## Supplementary Table 2 for "Early detection and improved genomic surveillance of SARS-CoV-2 variants from deep sequencing data": SupplementaryTable2.txt (part 168 of 363)

VARIANT_ID	CDS_NAME	CDS_POS	PATIENT_ID	REF_POS	REF_BASE	ALT_BASE	VARIANT_FREQ	COLLECTION_DATE	COUNTRY
ORF1ab_3966_R	ORF1ab	3966	SRR14448622	12162	A	G	0,999152	2021-03-03	United States
ORF1ab_115_I	ORF1ab	115	SRR14448622	13812	G	T	0,997086	2021-03-03	United States
ORF1ab_314_L	ORF1ab	314	SRR14448622	14408	C	T	1	2021-03-03	United States
ORF1ab_1383_R	ORF1ab	1383	SRR14448622	17615	A	G	0,998732	2021-03-03	United States
ORF1ab_2557_R	ORF1ab	2557	SRR14448622	21137	A	G	0,996264	2021-03-03	United States
S_68_NA	S	68	SRR14448622	21764	A	-TACATG	0,991758	2021-03-03	United States
S_143_NA	S	143	SRR14448622	21990	T	-TTA	0,988171	2021-03-03	United States
S_501_Y	S	501	SRR14448622	23063	A	T	0,997328	2021-03-03	United States
S_570_D	S	570	SRR14448622	23271	C	A	0,999079	2021-03-03	United States
S_614_G	S	614	SRR14448622	23403	A	G	0,998638	2021-03-03	United States
S_681_H	S	681	SRR14448622	23604	C	A	0,998567	2021-03-03	United States
S_716_I	S	716	SRR14448622	23709	C	T	0,997072	2021-03-03	United States
S_982_A	S	982	SRR14448622	24506	T	G	0,999165	2021-03-03	United States
S_1118_H	S	1118	SRR14448622	24914	G	C	0,995343	2021-03-03	United States
S_1191_N	S	1191	SRR14448622	25135	G	T	0,998525	2021-03-03	United States
ORF8_27_*	ORF8	27	SRR14448622	27972	C	T	1	2021-03-03	United States
ORF8_52_I	ORF8	52	SRR14448622	28048	G	T	1	2021-03-03	United States
ORF8_73_C	ORF8	73	SRR14448622	28111	A	G	0,999336	2021-03-03	United States
N_3_H	N	3	SRR14448622	28280	G	C	0,998879	2021-03-03	United States
N_3_V	N	3	SRR14448622	28281	A	T	0,998311	2021-03-03	United States
N_3_E	N	3	SRR14448622	28282	T	A	0,998876	2021-03-03	United States
N_203_K	N	203	SRR14448622	28881	G	A	0,99915	2021-03-03	United States
N_204_R	N	204	SRR14448622	28883	G	C	0,999152	2021-03-03	United States
N_235_F	N	235	SRR14448622	28977	C	T	0,999156	2021-03-03	United States
ORF1ab_265_I	ORF1ab	265	SRR14448623	1059	C	T	0,997271	2021-03-03	United States
ORF1ab_1246_I	ORF1ab	1246	SRR14448623	4002	C	T	0,991323	2021-03-03	United States
ORF1ab_2144_NA	ORF1ab	2144	SRR14448623	6696	C	+T	0,121439	2021-03-03	United States
ORF1ab_2667_C	ORF1ab	2667	SRR14448623	8264	G	T	0,992857	2021-03-03	United States
ORF1ab_3352_F	ORF1ab	3352	SRR14448623	10319	C	T	1	2021-03-03	United States
ORF1ab_314_L	ORF1ab	314	SRR14448623	14408	C	T	1	2021-03-03	United States
ORF1ab_1387_Y	ORF1ab	1387	SRR14448623	17626	C	T	0,999111	2021-03-03	United States
ORF1ab_1653_D	ORF1ab	1653	SRR14448623	18424	A	G	1	2021-03-03	United States
ORF1ab_2613_C	ORF1ab	2613	SRR14448623	21304	C	T	0,999228	2021-03-03	United States
S_614_G	S	614	SRR14448623	23403	A	G	0,998929	2021-03-03	United States
S_1162_S	S	1162	SRR14448623	25046	C	T	0,99763	2021-03-03	United States
ORF3a_57_H	ORF3a	57	SRR14448623	25563	G	T	0,998596	2021-03-03	United States
ORF3a_172_V	ORF3a	172	SRR14448623	25907	G	T	0,996901	2021-03-03	United States
ORF3a_223_I	ORF3a	223	SRR14448623	26060	C	T	0,995448	2021-03-03	United States
ORF3a_257_K	ORF3a	257	SRR14448623	26163	T	G	0,995461	2021-03-03	United States
ORF8_24_L	ORF8	24	SRR14448623	27964	C	T	1	2021-03-03	United States
N_67_S	N	67	SRR14448623	28472	C	T	1	2021-03-03	United States
N_199_L	N	199	SRR14448623	28869	C	T	1	2021-03-03	United States
N_260_NA	N	260	SRR14448623	29051	C	+A	0,0601504	2021-03-03	United States
N_389_H	N	389	SRR14448623	29440	G	T	0,991957	2021-03-03	United States
ORF1ab_1001_I	ORF1ab	1001	SRR14448624	3267	C	T	0,995434	2021-03-03	United States
ORF1ab_1708_D	ORF1ab	1708	SRR14448624	5388	C	A	0,992424	2021-03-03	United States
ORF1ab_2144_NA	ORF1ab	2144	SRR14448624	6696	C	+T	0,0686275	2021-03-03	United States
ORF1ab_2230_T	ORF1ab	2230	SRR14448624	6954	T	C	1	2021-03-03	United States
ORF1ab_2259_I	ORF1ab	2259	SRR14448624	7042	G	T	1	2021-03-03	United States
ORF1ab_3602_NA	ORF1ab	3602	SRR14448624	11071	G	+TT	0,0555556	2021-03-03	United States
ORF1ab_3602_NA	ORF1ab	3602	SRR14448624	11071	G	+T	0,185185	2021-03-03	United States
ORF1ab_3603_NA	ORF1ab	3603	SRR14448624	11073	T	-C	0,103704	2021-03-03	United States
ORF1ab_3674_NA	ORF1ab	3674	SRR14448624	11287	G	-TCTGGTTTT	0,988722	2021-03-03	United States
ORF1ab_3952_S	ORF1ab	3952	SRR14448624	12119	C	T	0,980456	2021-03-03	United States
ORF1ab_218_L	ORF1ab	218	SRR14448624	14120	C	T	0,99789	2021-03-03	United States
ORF1ab_314_L	ORF1ab	314	SRR14448624	14408	C	T	1	2021-03-03	United States
S_3_NA	S	3	SRR14448624	21569	G	+T	0,102941	2021-03-03	United States
S_5_F	S	5	SRR14448624	21575	C	T	0,96124	2021-03-03	United States
S_68_NA	S	68	SRR14448624	21764	A	-TACATG	0,994444	2021-03-03	United States
S_143_NA	S	143	SRR14448624	21990	T	-TTA	0,98103	2021-03-03	United States
S_501_Y	S	501	SRR14448624	23063	A	T	1	2021-03-03	United States
S_570_D	S	570	SRR14448624	23271	C	A	1	2021-03-03	United States
S_614_G	S	614	SRR14448624	23403	A	G	0,997732	2021-03-03	United States
S_681_H	S	681	SRR14448624	23604	C	A	1	2021-03-03	United States
S_716_I	S	716	SRR14448624	23709	C	T	1	2021-03-03	United States
S_982_A	S	982	SRR14448624	24506	T	G	1	2021-03-03	United States
S_1118_H	S	1118	SRR14448624	24914	G	C	1	2021-03-03	United States
ORF8_27_*	ORF8	27	SRR14448624	27972	C	T	1	2021-03-03	United States
ORF8_52_I	ORF8	52	SRR14448624	28048	G	T	1	2021-03-03	United States
ORF8_61_F	ORF8	61	SRR14448624	28075	G	T	1	2021-03-03	United States
ORF8_68_*	ORF8	68	SRR14448624	28095	A	T	0,990385	2021-03-03	United States
ORF8_73_C	ORF8	73	SRR14448624	28111	A	G	1	2021-03-03	United States
N_3_H	N	3	SRR14448624	28280	G	C	1	2021-03-03	United States
N_3_V	N	3	SRR14448624	28281	A	T	0,998578	2021-03-03	United States
N_3_E	N	3	SRR14448624	28282	T	A	1	2021-03-03	United States
N_203_K	N	203	SRR14448624	28881	G	A	0,999273	2021-03-03	United States
N_204_R	N	204	SRR14448624	28883	G	C	0,999274	2021-03-03	United States
N_235_F	N	235	SRR14448624	28977	C	T	0,999272	2021-03-03	United States
ORF1ab_45_Y	ORF1ab	45	SRR14448625	398	C	T	0,997429	2021-03-02	United States
ORF1ab_265_I	ORF1ab	265	SRR14448625	1059	C	T	0,998307	2021-03-02	United States
ORF1ab_688_F	ORF1ab	688	SRR14448625	2329	G	T	0,998808	2021-03-02	United States
ORF1ab_3158_T	ORF1ab	3158	SRR14448625	9738	G	C	0,998881	2021-03-02	United States
ORF1ab_314_L	ORF1ab	314	SRR14448625	14408	C	T	1	2021-03-02	United States
ORF1ab_976_L	ORF1ab	976	SRR14448625	16394	C	T	1	2021-03-02	United States
ORF1ab_1183_Y	ORF1ab	1183	SRR14448625	17014	G	T	0,99786	2021-03-02	United States
S_13_I	S	13	SRR14448625	21600	G	T	0,998344	2021-03-02	United States
S_152_C	S	152	SRR14448625	22018	G	T	1	2021-03-02	United States
S_452_R	S	452	SRR14448625	22917	T	G	0,997571	2021-03-02	United States
S_614_G	S	614	SRR14448625	23403	A	G	0,999435	2021-03-02	United States
ORF3a_57_H	ORF3a	57	SRR14448625	25563	G	T	0,998851	2021-03-02	United States
N_144_H	N	144	SRR14448625	28703	G	C	0,998869	2021-03-02	United States
N_205_I	N	205	SRR14448625	28887	C	T	0,997643	2021-03-02	United States
ORF1ab_265_I	ORF1ab	265	SRR14448626	1059	C	T	0,999549	2021-03-01	United States
ORF1ab_1946_S	ORF1ab	1946	SRR14448626	6101	G	A	1	2021-03-01	United States
ORF1ab_3201_P	ORF1ab	3201	SRR14448626	9867	T	C	1	2021-03-01	United States
ORF1ab_4094_T	ORF1ab	4094	SRR14448626	12545	G	A	0,99895	2021-03-01	United States
ORF1ab_314_L	ORF1ab	314	SRR14448626	14408	C	T	0,997596	2021-03-01	United States
ORF1ab_1011_H	ORF1ab	1011	SRR14448626	16500	A	C	1	2021-03-01	United States
ORF1ab_2531_S	ORF1ab	2531	SRR14448626	21058	C	T	1	2021-03-01	United States
S_3_NA	S	3	SRR14448626	21569	G	+T	0,0816864	2021-03-01	United States
S_5_F	S	5	SRR14448626	21575	C	T	0,990028	2021-03-01	United States
S_95_I	S	95	SRR14448626	21846	C	T	0,997015	2021-03-01	United States
S_253_G	S	253	SRR14448626	22320	A	G	0,997161	2021-03-01	United States
S_614_G	S	614	SRR14448626	23403	A	G	0,998217	2021-03-01	United States
S_701_V	S	701	SRR14448626	23664	C	T	0,997528	2021-03-01	United States
ORF3a_42_L	ORF3a	42	SRR14448626	25517	C	T	0,998146	2021-03-01	United States
ORF3a_57_H	ORF3a	57	SRR14448626	25563	G	T	1	2021-03-01	United States
ORF8_11_I	ORF8	11	SRR14448626	27925	C	T	0,992095	2021-03-01	United States
ORF8_38_S	ORF8	38	SRR14448626	28005	C	T	0,990494	2021-03-01	United States
N_37_P	N	37	SRR14448626	28382	T	C	0,997779	2021-03-01	United States
N_199_L	N	199	SRR14448626	28869	C	T	0,997988	2021-03-01	United States
N_234_I	N	234	SRR14448626	28975	G	A	0,998995	2021-03-01	United States
ORF1ab_460_Y	ORF1ab	460	SRR14448627	1643	A	T	0,998448	2021-03-02	United States
ORF1ab_1001_I	ORF1ab	1001	SRR14448627	3267	C	T	1	2021-03-02	United States
ORF1ab_1708_D	ORF1ab	1708	SRR14448627	5388	C	A	1	2021-03-02	United States
ORF1ab_2030_L	ORF1ab	2030	SRR14448627	6354	C	T	0,998611	2021-03-02	United States
ORF1ab_2230_T	ORF1ab	2230	SRR14448627	6954	T	C	0,996377	2021-03-02	United States
ORF1ab_2488_F	ORF1ab	2488	SRR14448627	7728	C	T	0,985714	2021-03-02	United States
ORF1ab_3674_NA	ORF1ab	3674	SRR14448627	11287	G	-TCTGGTTTT	0,99328	2021-03-02	United States
ORF1ab_4304_I	ORF1ab	4304	SRR14448627	13176	C	T	0,998315	2021-03-02	United States
ORF1ab_314_L	ORF1ab	314	SRR14448627	14408	C	T	0,998489	2021-03-02	United States
S_68_NA	S	68	SRR14448627	21764	A	-TACATG	0,997124	2021-03-02	United States
S_143_NA	S	143	SRR14448627	21990	T	-TTA	0,989001	2021-03-02	United States
S_501_Y	S	501	SRR14448627	23063	A	T	1	2021-03-02	United States
S_570_D	S	570	SRR14448627	23271	C	A	0,998581	2021-03-02	United States
S_614_G	S	614	SRR14448627	23403	A	G	0,999652	2021-03-02	United States
S_681_H	S	681	SRR14448627	23604	C	A	1	2021-03-02	United States
S_716_I	S	716	SRR14448627	23709	C	T	1	2021-03-02	United States
S_982_A	S	982	SRR14448627	24506	T	G	0,99934	2021-03-02	United States
S_1118_H	S	1118	SRR14448627	24914	G	C	1	2021-03-02	United States
ORF8_27_*	ORF8	27	SRR14448627	27972	C	T	1	2021-03-02	United States
ORF8_52_I	ORF8	52	SRR14448627	28048	G	T	1	2021-03-02	United States
ORF8_68_*	ORF8	68	SRR14448627	28095	A	T	0,997442	2021-03-02	United States
ORF8_73_C	ORF8	73	SRR14448627	28111	A	G	0,997996	2021-03-02	United States
ORF8_119_NA	ORF8	119	SRR14448627	28250	T	+CTG	0,99152	2021-03-02	United States
ORF8_120_NA	ORF8	120	SRR14448627	28253	C	-A	0,996274	2021-03-02	United States
N_3_H	N	3	SRR14448627	28280	G	C	1	2021-03-02	United States
N_3_V	N	3	SRR14448627	28281	A	T	0,998578	2021-03-02	United States
N_3_E	N	3	SRR14448627	28282	T	A	1	2021-03-02	United States
N_203_K	N	203	SRR14448627	28881	G	A	0,999412	2021-03-02	United States
N_204_R	N	204	SRR14448627	28883	G	C	0,999609	2021-03-02	United States
N_235_F	N	235	SRR14448627	28977	C	T	0,999607	2021-03-02	United States
N_260_NA	N	260	SRR14448627	29051	C	+A	0,0511065	2021-03-02	United States
N_344_S	N	344	SRR14448627	29303	C	T	0,998356	2021-03-02	United States
ORF1ab_265_I	ORF1ab	265	SRR14448628	1059	C	T	1	2021-03-02	United States
ORF1ab_2018_L	ORF1ab	2018	SRR14448628	6318	C	T	0,998379	2021-03-02	United States
ORF1ab_2144_NA	ORF1ab	2144	SRR14448628	6696	C	+T	0,0677821	2021-03-02	United States
ORF1ab_3221_I	ORF1ab	3221	SRR14448628	9928	G	T	1	2021-03-02	United States
ORF1ab_3352_F	ORF1ab	3352	SRR14448628	10319	C	T	1	2021-03-02	United States
ORF1ab_314_L	ORF1ab	314	SRR14448628	14408	C	T	1	2021-03-02	United States
ORF1ab_1653_D	ORF1ab	1653	SRR14448628	18424	A	G	1	2021-03-02	United States
ORF1ab_1822_T	ORF1ab	1822	SRR14448628	18932	T	C	0,997418	2021-03-02	United States
ORF1ab_2401_T	ORF1ab	2401	SRR14448628	20668	G	A	0,99909	2021-03-02	United States
ORF1ab_2613_C	ORF1ab	2613	SRR14448628	21304	C	T	0,999157	2021-03-02	United States
S_614_G	S	614	SRR14448628	23403	A	G	0,999444	2021-03-02	United States
ORF3a_57_H	ORF3a	57	SRR14448628	25563	G	T	0,998918	2021-03-02	United States
ORF3a_172_V	ORF3a	172	SRR14448628	25907	G	T	0,995883	2021-03-02	United States
ORF3a_223_I	ORF3a	223	SRR14448628	26060	C	T	0,996377	2021-03-02	United States
ORF7a_34_S	ORF7a	34	SRR14448628	27493	C	T	0,996364	2021-03-02	United States
ORF8_10_T	ORF8	10	SRR14448628	27922	T	C	0,997608	2021-03-02	United States
ORF8_24_L	ORF8	24	SRR14448628	27964	C	T	1	2021-03-02	United States
ORF8_118_V	ORF8	118	SRR14448628	28245	T	G	0,0529301	2021-03-02	United States
ORF8_119_NA	ORF8	119	SRR14448628	28250	T	+CTG	0,987513	2021-03-02	United States
ORF8_120_NA	ORF8	120	SRR14448628	28253	C	-A	0,99584	2021-03-02	United States
N_24_I	N	24	SRR14448628	28344	C	T	0,996047	2021-03-02	United States
N_67_S	N	67	SRR14448628	28472	C	T	1	2021-03-02	United States
N_199_L	N	199	SRR14448628	28869	C	T	1	2021-03-02	United States
N_260_NA	N	260	SRR14448628	29051	C	+A	0,0505319	2021-03-02	United States
ORF1ab_460_Y	ORF1ab	460	SRR14448629	1643	A	T	0,997442	2021-03-02	United States
ORF1ab_1001_I	ORF1ab	1001	SRR14448629	3267	C	T	1	2021-03-02	United States
ORF1ab_1708_D	ORF1ab	1708	SRR14448629	5388	C	A	0,987952	2021-03-02	United States
ORF1ab_2030_L	ORF1ab	2030	SRR14448629	6354	C	T	1	2021-03-02	United States
ORF1ab_2144_NA	ORF1ab	2144	SRR14448629	6696	C	+T	0,0982721	2021-03-02	United States
ORF1ab_2230_T	ORF1ab	2230	SRR14448629	6954	T	C	0,988764	2021-03-02	United States
ORF1ab_2488_F	ORF1ab	2488	SRR14448629	7728	C	T	0,998609	2021-03-02	United States
ORF1ab_3674_NA	ORF1ab	3674	SRR14448629	11287	G	-TCTGGTTTT	0,983375	2021-03-02	United States
ORF1ab_4304_I	ORF1ab	4304	SRR14448629	13176	C	T	0,998508	2021-03-02	United States
ORF1ab_314_L	ORF1ab	314	SRR14448629	14408	C	T	1	2021-03-02	United States
ORF1ab_833_NA	ORF1ab	833	SRR14448629	15965	G	+T	0,0579077	2021-03-02	United States
ORF1ab_1634_NA	ORF1ab	1634	SRR14448629	18368	G	+T	0,0504202	2021-03-02	United States
S_3_NA	S	3	SRR14448629	21569	G	+T	0,0516129	2021-03-02	United States
S_68_NA	S	68	SRR14448629	21764	A	-TACATG	0,995571	2021-03-02	United States
S_143_NA	S	143	SRR14448629	21990	T	-TTA	0,977682	2021-03-02	United States
S_501_Y	S	501	SRR14448629	23063	A	T	0,998853	2021-03-02	United States
S_570_D	S	570	SRR14448629	23271	C	A	0,998593	2021-03-02	United States
S_614_G	S	614	SRR14448629	23403	A	G	0,982325	2021-03-02	United States
S_681_H	S	681	SRR14448629	23604	C	A	1	2021-03-02	United States
S_716_I	S	716	SRR14448629	23709	C	T	1	2021-03-02	United States
S_932_NA	S	932	SRR14448629	24358	C	+A	0,0658049	2021-03-02	United States
S_982_A	S	982	SRR14448629	24506	T	G	0,997421	2021-03-02	United States
S_1118_H	S	1118	SRR14448629	24914	G	C	0,997651	2021-03-02	United States
ORF8_27_*	ORF8	27	SRR14448629	27972	C	T	0,998141	2021-03-02	United States
ORF8_52_I	ORF8	52	SRR14448629	28048	G	T	1	2021-03-02	United States
ORF8_68_*	ORF8	68	SRR14448629	28095	A	T	1	2021-03-02	United States
ORF8_73_C	ORF8	73	SRR14448629	28111	A	G	0,998867	2021-03-02	United States
ORF8_119_NA	ORF8	119	SRR14448629	28250	T	+CTG	0,977374	2021-03-02	United States
ORF8_120_NA	ORF8	120	SRR14448629	28253	C	-A	0,995135	2021-03-02	United States
N_3_H	N	3	SRR14448629	28280	G	C	0,998545	2021-03-02	United States
N_3_V	N	3	SRR14448629	28281	A	T	0,997095	2021-03-02	United States
N_3_E	N	3	SRR14448629	28282	T	A	0,997099	2021-03-02	United States
N_37_NA	N	37	SRR14448629	28383	C	+A	0,0742817	2021-03-02	United States
N_41_G	N	41	SRR14448629	28394	C	G	0,067274	2021-03-02	United States
N_203_K	N	203	SRR14448629	28881	G	A	0,998013	2021-03-02	United States
N_204_R	N	204	SRR14448629	28883	G	C	0,998017	2021-03-02	United States
N_235_F	N	235	SRR14448629	28977	C	T	0,998682	2021-03-02	United States
N_260_NA	N	260	SRR14448629	29051	C	+A	0,123153	2021-03-02	United States
N_344_S	N	344	SRR14448629	29303	C	T	0,999378	2021-03-02	United States
ORF1ab_265_I	ORF1ab	265	SRR14448630	1059	C	T	0,994396	2021-03-02	United States
ORF1ab_1920_C	ORF1ab	1920	SRR14448630	6024	A	G	1	2021-03-02	United States
ORF1ab_2144_NA	ORF1ab	2144	SRR14448630	6696	C	+T	0,0820513	2021-03-02	United States
ORF1ab_4205_V	ORF1ab	4205	SRR14448630	12878	A	G	0,99889	2021-03-02	United States
ORF1ab_241_T	ORF1ab	241	SRR14448630	14188	G	A	0,999368	2021-03-02	United States
ORF1ab_314_L	ORF1ab	314	SRR14448630	14408	C	T	1	2021-03-02	United States
ORF1ab_1183_Y	ORF1ab	1183	SRR14448630	17014	G	T	0,998246	2021-03-02	United States
S_13_I	S	13	SRR14448630	21600	G	T	0,997384	2021-03-02	United States
S_152_C	S	152	SRR14448630	22018	G	T	0,999086	2021-03-02	United States
S_452_R	S	452	SRR14448630	22917	T	G	0,997107	2021-03-02	United States
S_614_G	S	614	SRR14448630	23403	A	G	0,999024	2021-03-02	United States
ORF3a_57_H	ORF3a	57	SRR14448630	25563	G	T	0,998344	2021-03-02	United States
ORF8_100_L	ORF8	100	SRR14448630	28191	G	T	0,998467	2021-03-02	United States
N_205_I	N	205	SRR14448630	28887	C	T	0,99803	2021-03-02	United States
N_234_I	N	234	SRR14448630	28975	G	T	0,998019	2021-03-02	United States
ORF1ab_265_I	ORF1ab	265	SRR14448631	1059	C	T	0,997178	2021-03-02	United States
ORF1ab_1228_G	ORF1ab	1228	SRR14448631	3948	A	G	0,0876289	2021-03-02	United States
ORF1ab_1496_I	ORF1ab	1496	SRR14448631	4752	C	T	0,35119	2021-03-02	United States
ORF1ab_3603_NA	ORF1ab	3603	SRR14448631	11074	C	+T	0,112701	2021-03-02	United States
ORF1ab_3606_NA	ORF1ab	3606	SRR14448631	11082	T	-G	0,0767857	2021-03-02	United States
ORF1ab_3606_F	ORF1ab	3606	SRR14448631	11083	G	T	1	2021-03-02	United States
ORF1ab_4205_V	ORF1ab	4205	SRR14448631	12878	A	G	0,998454	2021-03-02	United States
ORF1ab_314_L	ORF1ab	314	SRR14448631	14408	C	T	0,991525	2021-03-02	United States
ORF1ab_1183_Y	ORF1ab	1183	SRR14448631	17014	G	T	0,998708	2021-03-02	United States
ORF1ab_2513_S	ORF1ab	2513	SRR14448631	21004	G	T	0,0752212	2021-03-02	United States
ORF1ab_2674_R	ORF1ab	2674	SRR14448631	21488	A	G	0,101523	2021-03-02	United States
S_13_I	S	13	SRR14448631	21600	G	T	0,982301	2021-03-02	United States
S_152_C	S	152	SRR14448631	22018	G	T	0,996546	2021-03-02	United States
S_452_R	S	452	SRR14448631	22917	T	G	0,998532	2021-03-02	United States
S_614_G	S	614	SRR14448631	23403	A	G	1	2021-03-02	United States
ORF3a_57_H	ORF3a	57	SRR14448631	25563	G	T	0,996764	2021-03-02	United States
ORF8_100_L	ORF8	100	SRR14448631	28191	G	T	0,993658	2021-03-02	United States
N_205_I	N	205	SRR14448631	28887	C	T	1	2021-03-02	United States
N_234_I	N	234	SRR14448631	28975	G	T	0,998137	2021-03-02	United States
ORF1ab_265_I	ORF1ab	265	SRR14448632	1059	C	T	0,998575	2021-03-02	United States
ORF1ab_2144_NA	ORF1ab	2144	SRR14448632	6696	C	+T	0,0719697	2021-03-02	United States
ORF1ab_3752_I	ORF1ab	3752	SRR14448632	11521	G	T	0,998219	2021-03-02	United States
ORF1ab_314_L	ORF1ab	314	SRR14448632	14408	C	T	1	2021-03-02	United States
ORF1ab_904_L	ORF1ab	904	SRR14448632	16178	C	T	0,998166	2021-03-02	United States
ORF1ab_2090_Y	ORF1ab	2090	SRR14448632	19735	G	T	0,99848	2021-03-02	United States
S_153_I	S	153	SRR14448632	22021	G	A	0,996542	2021-03-02	United States
S_614_G	S	614	SRR14448632	23403	A	G	0,999562	2021-03-02	United States
S_675_H	S	675	SRR14448632	23587	G	C	1	2021-03-02	United States
ORF3a_15_F	ORF3a	15	SRR14448632	25437	G	T	0,99681	2021-03-02	United States
ORF3a_57_H	ORF3a	57	SRR14448632	25563	G	T	0,996737	2021-03-02	United States
N_207_L	N	207	SRR14448632	28893	C	T	0,996822	2021-03-02	United States
N_260_NA	N	260	SRR14448632	29051	C	+A	0,0545455	2021-03-02	United States
ORF10_37_F	ORF10	37	SRR14448632	29666	C	T	0,995745	2021-03-02	United States
ORF1ab_265_I	ORF1ab	265	SRR14448633	1059	C	T	0,998949	2021-03-02	United States
ORF1ab_3459_M	ORF1ab	3459	SRR14448633	10641	C	T	0,997392	2021-03-02	United States
ORF1ab_4205_V	ORF1ab	4205	SRR14448633	12878	A	G	0,999377	2021-03-02	United States
ORF1ab_314_L	ORF1ab	314	SRR14448633	14408	C	T	0,999087	2021-03-02	United States
ORF1ab_1183_Y	ORF1ab	1183	SRR14448633	17014	G	T	0,999017	2021-03-02	United States
S_13_I	S	13	SRR14448633	21600	G	T	0,998129	2021-03-02	United States
S_152_C	S	152	SRR14448633	22018	G	T	0,998647	2021-03-02	United States
S_452_R	S	452	SRR14448633	22917	T	G	0,997235	2021-03-02	United States
S_614_G	S	614	SRR14448633	23403	A	G	0,999591	2021-03-02	United States
ORF3a_57_H	ORF3a	57	SRR14448633	25563	G	T	0,999629	2021-03-02	United States
N_205_I	N	205	SRR14448633	28887	C	T	0,998976	2021-03-02	United States
ORF1ab_1001_I	ORF1ab	1001	SRR14448634	3267	C	T	0,998206	2021-03-02	United States
ORF1ab_1708_D	ORF1ab	1708	SRR14448634	5388	C	A	1	2021-03-02	United States
ORF1ab_2230_T	ORF1ab	2230	SRR14448634	6954	T	C	0,999283	2021-03-02	United States
ORF1ab_3674_NA	ORF1ab	3674	SRR14448634	11287	G	-TCTGGTTTT	0,995122	2021-03-02	United States
ORF1ab_3966_R	ORF1ab	3966	SRR14448634	12162	A	G	0,997257	2021-03-02	United States
ORF1ab_314_L	ORF1ab	314	SRR14448634	14408	C	T	1	2021-03-02	United States
ORF1ab_1383_R	ORF1ab	1383	SRR14448634	17615	A	G	0,997576	2021-03-02	United States
ORF1ab_2557_R	ORF1ab	2557	SRR14448634	21137	A	G	0,99425	2021-03-02	United States
S_68_NA	S	68	SRR14448634	21764	A	-TACATG	0,998478	2021-03-02	United States
S_143_NA	S	143	SRR14448634	21990	T	-TTA	0,993949	2021-03-02	United States
S_501_Y	S	501	SRR14448634	23063	A	T	0,997751	2021-03-02	United States
S_570_D	S	570	SRR14448634	23271	C	A	0,999589	2021-03-02	United States
S_614_G	S	614	SRR14448634	23403	A	G	0,998813	2021-03-02	United States
S_681_H	S	681	SRR14448634	23604	C	A	0,998647	2021-03-02	United States
S_701_V	S	701	SRR14448634	23664	C	T	0,997268	2021-03-02	United States
S_716_I	S	716	SRR14448634	23709	C	T	0,998632	2021-03-02	United States
S_982_A	S	982	SRR14448634	24506	T	G	0,998233	2021-03-02	United States
S_1118_H	S	1118	SRR14448634	24914	G	C	0,997649	2021-03-02	United States
S_1191_N	S	1191	SRR14448634	25135	G	T	1	2021-03-02	United States
ORF8_27_*	ORF8	27	SRR14448634	27972	C	T	0,994231	2021-03-02	United States
ORF8_52_I	ORF8	52	SRR14448634	28048	G	T	0,994197	2021-03-02	United States
ORF8_73_C	ORF8	73	SRR14448634	28111	A	G	0,996858	2021-03-02	United States
N_3_H	N	3	SRR14448634	28280	G	C	1	2021-03-02	United States
N_3_V	N	3	SRR14448634	28281	A	T	0,999627	2021-03-02	United States
N_3_E	N	3	SRR14448634	28282	T	A	1	2021-03-02	United States
N_203_K	N	203	SRR14448634	28881	G	A	0,998376	2021-03-02	United States
N_204_R	N	204	SRR14448634	28883	G	C	0,998115	2021-03-02	United States
N_235_F	N	235	SRR14448634	28977	C	T	0,998656	2021-03-02	United States
ORF1ab_265_I	ORF1ab	265	SRR14448635	1059	C	T	0,996766	2021-03-02	United States
ORF1ab_1089_G	ORF1ab	1089	SRR14448635	3531	A	G	0,243759	2021-03-02	United States
ORF1ab_4205_V	ORF1ab	4205	SRR14448635	12878	A	G	0,993443	2021-03-02	United States
ORF1ab_314_L	ORF1ab	314	SRR14448635	14408	C	T	0,997912	2021-03-02	United States
ORF1ab_1183_Y	ORF1ab	1183	SRR14448635	17014	G	T	0,998168	2021-03-02	United States
S_13_I	S	13	SRR14448635	21600	G	T	0,992997	2021-03-02	United States
S_152_C	S	152	SRR14448635	22018	G	T	0,99707	2021-03-02	United States
S_452_R	S	452	SRR14448635	22917	T	G	0,997643	2021-03-02	United States
S_614_G	S	614	SRR14448635	23403	A	G	0,999375	2021-03-02	United States
ORF3a_57_H	ORF3a	57	SRR14448635	25563	G	T	0,996979	2021-03-02	United States
ORF8_100_L	ORF8	100	SRR14448635	28191	G	T	1	2021-03-02	United States
N_205_I	N	205	SRR14448635	28887	C	T	0,996137	2021-03-02	United States
N_234_I	N	234	SRR14448635	28975	G	T	0,996665	2021-03-02	United States
ORF1ab_265_I	ORF1ab	265	SRR14448636	1059	C	T	0,999585	2021-03-02	United States
ORF1ab_1576_S	ORF1ab	1576	SRR14448636	4992	A	G	0,9968	2021-03-02	United States
ORF1ab_3158_T	ORF1ab	3158	SRR14448636	9738	G	C	1	2021-03-02	United States
ORF1ab_4304_I	ORF1ab	4304	SRR14448636	13176	C	T	0,997097	2021-03-02	United States
ORF1ab_314_L	ORF1ab	314	SRR14448636	14408	C	T	1	2021-03-02	United States
ORF1ab_976_L	ORF1ab	976	SRR14448636	16394	C	T	0,995298	2021-03-02	United States
ORF1ab_1183_Y	ORF1ab	1183	SRR14448636	17014	G	T	0,999258	2021-03-02	United States
S_13_I	S	13	SRR14448636	21600	G	T	0,994334	2021-03-02	United States
S_152_C	S	152	SRR14448636	22018	G	T	0,997238	2021-03-02	United States
S_258_L	S	258	SRR14448636	22335	G	T	0,997656	2021-03-02	United States
S_452_R	S	452	SRR14448636	22917	T	G	0,9956	2021-03-02	United States
S_614_G	S	614	SRR14448636	23403	A	G	1	2021-03-02	United States
ORF3a_57_H	ORF3a	57	SRR14448636	25563	G	T	1	2021-03-02	United States
ORF8_65_V	ORF8	65	SRR14448636	28087	C	T	1	2021-03-02	United States
N_205_I	N	205	SRR14448636	28887	C	T	0,966008	2021-03-02	United States
N_260_NA	N	260	SRR14448636	29051	C	+A	0,0772425	2021-03-02	United States
ORF1ab_265_I	ORF1ab	265	SRR14448637	1059	C	T	0,998249	2021-03-01	United States
ORF1ab_432_S	ORF1ab	432	SRR14448637	1559	G	A	0,992188	2021-03-01	United States
ORF1ab_1311_G	ORF1ab	1311	SRR14448637	4197	A	G	0,994495	2021-03-01	United States
ORF1ab_1496_I	ORF1ab	1496	SRR14448637	4752	C	T	0,990476	2021-03-01	United States
ORF1ab_1505_T	ORF1ab	1505	SRR14448637	4779	T	C	0,990361	2021-03-01	United States
ORF1ab_314_L	ORF1ab	314	SRR14448637	14408	C	T	1	2021-03-01	United States
S_614_G	S	614	SRR14448637	23403	A	G	0,99961	2021-03-01	United States
ORF3a_57_H	ORF3a	57	SRR14448637	25563	G	T	0,998896	2021-03-01	United States
ORF3a_134_H	ORF3a	134	SRR14448637	25793	G	A	0,996756	2021-03-01	United States
ORF8_107_N	ORF8	107	SRR14448637	28212	G	A	0,996798	2021-03-01	United States
N_207_S	N	207	SRR14448637	28892	C	T	0,997738	2021-03-01	United States
N_234_I	N	234	SRR14448637	28975	G	T	0,997086	2021-03-01	United States
ORF1ab_265_I	ORF1ab	265	SRR14448638	1059	C	T	1	2021-03-01	United States
ORF1ab_4205_V	ORF1ab	4205	SRR14448638	12878	A	G	1	2021-03-01	United States
ORF1ab_314_L	ORF1ab	314	SRR14448638	14408	C	T	1	2021-03-01	United States
ORF1ab_1183_Y	ORF1ab	1183	SRR14448638	17014	G	T	0,997825	2021-03-01	United States
S_13_I	S	13	SRR14448638	21600	G	T	0,996766	2021-03-01	United States
S_152_C	S	152	SRR14448638	22018	G	T	0,998413	2021-03-01	United States
S_452_R	S	452	SRR14448638	22917	T	G	0,998793	2021-03-01	United States
S_614_G	S	614	SRR14448638	23403	A	G	0,999475	2021-03-01	United States
ORF3a_57_H	ORF3a	57	SRR14448638	25563	G	T	0,999139	2021-03-01	United States
ORF7a_24_A	ORF7a	24	SRR14448638	27464	T	C	0,99424	2021-03-01	United States
ORF8_66_S	ORF8	66	SRR14448638	28089	G	A	0,996546	2021-03-01	United States
ORF8_100_L	ORF8	100	SRR14448638	28191	G	T	1	2021-03-01	United States
N_205_I	N	205	SRR14448638	28887	C	T	0,996283	2021-03-01	United States
N_234_I	N	234	SRR14448638	28975	G	T	0,994926	2021-03-01	United States
ORF1ab_265_I	ORF1ab	265	SRR14448639	1059	C	T	0,99918	2021-03-01	United States
ORF1ab_814_I	ORF1ab	814	SRR14448639	2706	C	T	1	2021-03-01	United States
ORF1ab_1589_I	ORF1ab	1589	SRR14448639	5031	C	T	0,99817	2021-03-01	United States
ORF1ab_2144_NA	ORF1ab	2144	SRR14448639	6696	C	+T	0,108065	2021-03-01	United States
ORF1ab_3352_F	ORF1ab	3352	SRR14448639	10319	C	T	0,99811	2021-03-01	United States
ORF1ab_314_L	ORF1ab	314	SRR14448639	14408	C	T	1	2021-03-01	United States
ORF1ab_511_G	ORF1ab	511	SRR14448639	14998	A	G	0,996833	2021-03-01	United States
ORF1ab_833_NA	ORF1ab	833	SRR14448639	15965	G	+T	0,0729665	2021-03-01	United States
ORF1ab_1390_R	ORF1ab	1390	SRR14448639	17636	A	G	0,998204	2021-03-01	United States
ORF1ab_1653_D	ORF1ab	1653	SRR14448639	18424	A	G	0,999194	2021-03-01	United States
ORF1ab_2613_C	ORF1ab	2613	SRR14448639	21304	C	T	0,998219	2021-03-01	United States
S_614_G	S	614	SRR14448639	23403	A	G	0,999056	2021-03-01	United States
ORF3a_57_H	ORF3a	57	SRR14448639	25563	G	T	0,998941	2021-03-01	United States
ORF3a_172_V	ORF3a	172	SRR14448639	25907	G	T	0,997906	2021-03-01	United States
ORF8_24_L	ORF8	24	SRR14448639	27964	C	T	0,994012	2021-03-01	United States
N_67_S	N	67	SRR14448639	28472	C	T	0,993846	2021-03-01	United States
N_199_L	N	199	SRR14448639	28869	C	T	0,996403	2021-03-01	United States
N_260_NA	N	260	SRR14448639	29051	C	+A	0,0573343	2021-03-01	United States
ORF1ab_1001_I	ORF1ab	1001	SRR14448640	3267	C	T	0,999418	2021-03-02	United States
ORF1ab_1168_I	ORF1ab	1168	SRR14448640	3768	C	T	0,999431	2021-03-02	United States
ORF1ab_1708_D	ORF1ab	1708	SRR14448640	5388	C	A	0,999421	2021-03-02	United States
ORF1ab_2144_NA	ORF1ab	2144	SRR14448640	6696	C	+T	0,0926766	2021-03-02	United States
ORF1ab_2230_T	ORF1ab	2230	SRR14448640	6954	T	C	0,999808	2021-03-02	United States
ORF1ab_2249_V	ORF1ab	2249	SRR14448640	7011	C	T	0,998044	2021-03-02	United States
ORF1ab_2259_I	ORF1ab	2259	SRR14448640	7042	G	T	0,999605	2021-03-02	United States
ORF1ab_3674_NA	ORF1ab	3674	SRR14448640	11287	G	-TCTGGTTTT	0,991319	2021-03-02	United States
ORF1ab_218_L	ORF1ab	218	SRR14448640	14120	C	T	0,999794	2021-03-02	United States
ORF1ab_314_L	ORF1ab	314	SRR14448640	14408	C	T	0,999434	2021-03-02	United States
ORF1ab_833_NA	ORF1ab	833	SRR14448640	15965	G	+T	0,0810646	2021-03-02	United States
ORF1ab_1432_V	ORF1ab	1432	SRR14448640	17762	C	T	0,999366	2021-03-02	United States
S_68_NA	S	68	SRR14448640	21764	A	-TACATG	0,988041	2021-03-02	United States
S_143_NA	S	143	SRR14448640	21990	T	-TTA	0,981213	2021-03-02	United States
S_384_L	S	384	SRR14448640	22713	C	T	0,992526	2021-03-02	United States
S_501_Y	S	501	SRR14448640	23063	A	T	0,999733	2021-03-02	United States
S_570_D	S	570	SRR14448640	23271	C	A	1	2021-03-02	United States
S_614_G	S	614	SRR14448640	23403	A	G	1	2021-03-02	United States
S_681_H	S	681	SRR14448640	23604	C	A	1	2021-03-02	United States
S_716_I	S	716	SRR14448640	23709	C	T	0,999289	2021-03-02	United States
S_982_A	S	982	SRR14448640	24506	T	G	0,998944	2021-03-02	United States
S_1118_H	S	1118	SRR14448640	24914	G	C	0,999663	2021-03-02	United States
ORF8_27_*	ORF8	27	SRR14448640	27972	C	T	0,999214	2021-03-02	United States
ORF8_52_I	ORF8	52	SRR14448640	28048	G	T	0,999206	2021-03-02	United States
ORF8_68_*	ORF8	68	SRR14448640	28095	A	T	0,996091	2021-03-02	United States
ORF8_73_C	ORF8	73	SRR14448640	28111	A	G	0,999481	2021-03-02	United States
N_3_H	N	3	SRR14448640	28280	G	C	0,99922	2021-03-02	United States
N_3_V	N	3	SRR14448640	28281	A	T	0,99792	2021-03-02	United States
N_3_E	N	3	SRR14448640	28282	T	A	0,999221	2021-03-02	United States
N_203_K	N	203	SRR14448640	28881	G	A	0,999775	2021-03-02	United States
N_204_R	N	204	SRR14448640	28883	G	C	0,99955	2021-03-02	United States
N_235_F	N	235	SRR14448640	28977	C	T	0,999772	2021-03-02	United States
N_260_NA	N	260	SRR14448640	29051	C	+A	0,0502027	2021-03-02	United States
ORF1ab_1001_I	ORF1ab	1001	SRR14448641	3267	C	T	1	2021-03-02	United States
ORF1ab_1708_D	ORF1ab	1708	SRR14448641	5388	C	A	1	2021-03-02	United States
ORF1ab_2230_T	ORF1ab	2230	SRR14448641	6954	T	C	1	2021-03-02	United States
ORF1ab_3674_NA	ORF1ab	3674	SRR14448641	11287	G	-TCTGGTTTT	0,996479	2021-03-02	United States
ORF1ab_314_L	ORF1ab	314	SRR14448641	14408	C	T	1	2021-03-02	United States
S_68_NA	S	68	SRR14448641	21764	A	-TACATG	0,998084	2021-03-02	United States
S_143_NA	S	143	SRR14448641	21990	T	-TTA	0,990421	2021-03-02	United States
S_415_N	S	415	SRR14448641	22806	C	A	0,158679	2021-03-02	United States
S_501_Y	S	501	SRR14448641	23063	A	T	1	2021-03-02	United States
S_570_D	S	570	SRR14448641	23271	C	A	1	2021-03-02	United States
S_614_G	S	614	SRR14448641	23403	A	G	0,998471	2021-03-02	United States
S_681_H	S	681	SRR14448641	23604	C	A	1	2021-03-02	United States
S_716_I	S	716	SRR14448641	23709	C	T	1	2021-03-02	United States
S_982_A	S	982	SRR14448641	24506	T	G	0,998505	2021-03-02	United States
S_1118_H	S	1118	SRR14448641	24914	G	C	1	2021-03-02	United States
ORF3a_131_C	ORF3a	131	SRR14448641	25785	G	T	0,98773	2021-03-02	United States
ORF6_1_I	ORF6	1	SRR14448641	27204	G	T	0,175573	2021-03-02	United States
ORF8_27_*	ORF8	27	SRR14448641	27972	C	T	0,996198	2021-03-02	United States
ORF8_52_I	ORF8	52	SRR14448641	28048	G	T	0,996109	2021-03-02	United States
ORF8_68_*	ORF8	68	SRR14448641	28095	A	T	0,992453	2021-03-02	United States
ORF8_73_C	ORF8	73	SRR14448641	28111	A	G	0,998753	2021-03-02	United States
N_3_H	N	3	SRR14448641	28280	G	C	1	2021-03-02	United States
N_3_V	N	3	SRR14448641	28281	A	T	1	2021-03-02	United States
N_3_E	N	3	SRR14448641	28282	T	A	1	2021-03-02	United States
N_203_K	N	203	SRR14448641	28881	G	A	1	2021-03-02	United States
N_204_R	N	204	SRR14448641	28883	G	C	1	2021-03-02	United States
N_232_I	N	232	SRR14448641	28968	G	T	0,998346	2021-03-02	United States
N_235_F	N	235	SRR14448641	28977	C	T	0,999171	2021-03-02	United States
ORF1ab_265_I	ORF1ab	265	SRR14448642	1059	C	T	1	2021-03-02	United States
ORF1ab_3255_I	ORF1ab	3255	SRR14448642	10029	C	T	1	2021-03-02	United States
ORF1ab_3750_I	ORF1ab	3750	SRR14448642	11514	C	T	0,995652	2021-03-02	United States
ORF1ab_164_C	ORF1ab	164	SRR14448642	13957	C	T	0,998157	2021-03-02	United States
ORF1ab_314_L	ORF1ab	314	SRR14448642	14408	C	T	1	2021-03-02	United States
ORF1ab_707_T	ORF1ab	707	SRR14448642	15586	G	A	1	2021-03-02	United States
ORF1ab_970_S	ORF1ab	970	SRR14448642	16375	C	T	0,991304	2021-03-02	United States
S_494_P	S	494	SRR14448642	23042	T	C	1	2021-03-02	United States
S_614_G	S	614	SRR14448642	23403	A	G	1	2021-03-02	United States
S_681_H	S	681	SRR14448642	23604	C	A	1	2021-03-02	United States
S_716_I	S	716	SRR14448642	23709	C	T	1	2021-03-02	United States
ORF3a_57_H	ORF3a	57	SRR14448642	25563	G	T	1	2021-03-02	United States
M_82_T	M	82	SRR14448642	26767	T	C	1	2021-03-02	United States
N_205_I	N	205	SRR14448642	28887	C	T	0,99941	2021-03-02	United States
ORF1ab_959_S	ORF1ab	959	SRR14448644	3140	C	T	0,996942	2021-02-26	United States
ORF1ab_2952_I	ORF1ab	2952	SRR14448644	9120	C	T	1	2021-02-26	United States
ORF1ab_3255_I	ORF1ab	3255	SRR14448644	10029	C	T	0,994444	2021-02-26	United States
ORF1ab_3618_V	ORF1ab	3618	SRR14448644	11117	A	G	1	2021-02-26	United States
ORF1ab_4175_I	ORF1ab	4175	SRR14448644	12789	C	T	0,998963	2021-02-26	United States
ORF1ab_314_L	ORF1ab	314	SRR14448644	14408	C	T	1	2021-02-26	United States
S_478_K	S	478	SRR14448644	22995	C	A	1	2021-02-26	United States
S_614_G	S	614	SRR14448644	23403	A	G	0,999222	2021-02-26	United States
S_681_H	S	681	SRR14448644	23604	C	A	1	2021-02-26	United States
S_732_A	S	732	SRR14448644	23756	A	G	0,997817	2021-02-26	United States
S_1266_T	S	1266	SRR14448644	25359	A	C	0,998069	2021-02-26	United States
ORF8_112_Y	ORF8	112	SRR14448644	28227	C	T	1	2021-02-26	United States
N_203_K	N	203	SRR14448644	28881	G	A	0,998891	2021-02-26	United States
N_204_R	N	204	SRR14448644	28883	G	C	0,998339	2021-02-26	United States
N_418_H	N	418	SRR14448644	29527	G	T	0,999336	2021-02-26	United States
ORF1ab_265_I	ORF1ab	265	SRR14448645	1059	C	T	1	2021-02-26	United States
ORF1ab_1612_L	ORF1ab	1612	SRR14448645	5100	C	T	0,99888	2021-02-26	United States
ORF1ab_1655_N	ORF1ab	1655	SRR14448645	5230	G	T	1	2021-02-26	United States
ORF1ab_2144_NA	ORF1ab	2144	SRR14448645	6696	C	+T	0,102941	2021-02-26	United States
ORF1ab_3309_A	ORF1ab	3309	SRR14448645	10190	T	G	0,274274	2021-02-26	United States
ORF1ab_3353_R	ORF1ab	3353	SRR14448645	10323	A	G	0,998014	2021-02-26	United States
ORF1ab_3674_NA	ORF1ab	3674	SRR14448645	11287	G	-TCTGGTTTT	0,997387	2021-02-26	United States
ORF1ab_314_L	ORF1ab	314	SRR14448645	14408	C	T	1	2021-02-26	United States
ORF1ab_833_NA	ORF1ab	833	SRR14448645	15965	G	+T	0,0861754	2021-02-26	United States
S_80_A	S	80	SRR14448645	21801	A	C	1	2021-02-26	United States
S_215_G	S	215	SRR14448645	22206	A	G	0,999402	2021-02-26	United States
S_240_NA	S	240	SRR14448645	22280	A	-CTTTACTTG	0,995269	2021-02-26	United States
S_417_N	S	417	SRR14448645	22813	G	T	0,997543	2021-02-26	United States
S_484_K	S	484	SRR14448645	23012	G	A	0,999111	2021-02-26	United States
S_501_Y	S	501	SRR14448645	23063	A	T	0,997278	2021-02-26	United States
S_614_G	S	614	SRR14448645	23403	A	G	0,998559	2021-02-26	United States
S_701_V	S	701	SRR14448645	23664	C	T	0,998148	2021-02-26	United States
ORF3a_57_H	ORF3a	57	SRR14448645	25563	G	T	0,999	2021-02-26	United States
ORF3a_171_L	ORF3a	171	SRR14448645	25904	C	T	0,998477	2021-02-26	United States
E_71_L	E	71	SRR14448645	26456	C	T	1	2021-02-26	United States
N_145_Y	N	145	SRR14448645	28706	C	T	0,998063	2021-02-26	United States
N_205_I	N	205	SRR14448645	28887	C	T	0,999363	2021-02-26	United States
N_260_NA	N	260	SRR14448645	29051	C	+A	0,0614232	2021-02-26	United States
ORF1ab_681_F	ORF1ab	681	SRR14448647	2306	C	T	1	2021-02-25	United States
ORF1ab_2144_NA	ORF1ab	2144	SRR14448647	6696	C	+T	0,135484	2021-02-25	United States
ORF1ab_2388_V	ORF1ab	2388	SRR14448647	7428	C	T	0,21157	2021-02-25	United States
ORF1ab_3468_V	ORF1ab	3468	SRR14448647	10667	T	G	1	2021-02-25	United States
ORF1ab_3603_NA	ORF1ab	3603	SRR14448647	11074	C	+T	0,0516529	2021-02-25	United States
ORF1ab_3930_F	ORF1ab	3930	SRR14448647	12053	C	T	0,999133	2021-02-25	United States
ORF1ab_314_L	ORF1ab	314	SRR14448647	14408	C	T	1	2021-02-25	United States
ORF1ab_833_NA	ORF1ab	833	SRR14448647	15965	G	+T	0,0733262	2021-02-25	United States
ORF1ab_2612_S	ORF1ab	2612	SRR14448647	21301	C	T	1	2021-02-25	United States
S_143_NA	S	143	SRR14448647	21990	T	-TTA	0,068915	2021-02-25	United States
S_146_Y	S	146	SRR14448647	21998	C	T	0,805764	2021-02-25	United States
S_151_I	S	151	SRR14448647	22014	G	T	0,204695	2021-02-25	United States
S_484_K	S	484	SRR14448647	23012	G	A	1	2021-02-25	United States
S_614_G	S	614	SRR14448647	23403	A	G	0,999266	2021-02-25	United States
S_1174_S	S	1174	SRR14448647	25082	G	T	0,998594	2021-02-25	United States
S_1176_F	S	1176	SRR14448647	25088	G	T	0,997171	2021-02-25	United States
N_119_S	N	119	SRR14448647	28628	G	T	0,996564	2021-02-25	United States
N_203_K	N	203	SRR14448647	28881	G	A	0,999059	2021-02-25	United States
N_204_R	N	204	SRR14448647	28883	G	C	0,995773	2021-02-25	United States
N_234_I	N	234	SRR14448647	28975	G	T	0,998549	2021-02-25	United States
N_260_NA	N	260	SRR14448647	29051	C	+A	0,0695876	2021-02-25	United States
ORF1ab_1088_N	ORF1ab	1088	SRR14448648	3527	G	A	0,998886	2021-02-26	United States
ORF1ab_1584_M	ORF1ab	1584	SRR14448648	5015	G	A	0,996	2021-02-26	United States
ORF1ab_1871_S	ORF1ab	1871	SRR14448648	5877	A	G	0,997773	2021-02-26	United States
ORF1ab_2144_NA	ORF1ab	2144	SRR14448648	6696	C	+T	0,10119	2021-02-26	United States
ORF1ab_314_L	ORF1ab	314	SRR14448648	14408	C	T	0,998968	2021-02-26	United States
ORF1ab_833_NA	ORF1ab	833	SRR14448648	15965	G	+T	0,0650794	2021-02-26	United States
S_614_G	S	614	SRR14448648	23403	A	G	1	2021-02-26	United States
ORF3a_108_F	ORF3a	108	SRR14448648	25714	C	T	1	2021-02-26	United States
ORF3a_155_Y	ORF3a	155	SRR14448648	25855	G	T	1	2021-02-26	United States
ORF7a_14_I	ORF7a	14	SRR14448648	27434	C	T	1	2021-02-26	United States
N_194_L	N	194	SRR14448648	28854	C	T	1	2021-02-26	United States
N_260_NA	N	260	SRR14448648	29051	C	+A	0,0609911	2021-02-26	United States
ORF1ab_265_I	ORF1ab	265	SRR14448650	1059	C	T	0,398887	2021-02-25	United States
ORF1ab_814_I	ORF1ab	814	SRR14448650	2706	C	T	0,571166	2021-02-25	United States
ORF1ab_1001_I	ORF1ab	1001	SRR14448650	3267	C	T	0,595878	2021-02-25	United States
ORF1ab_1708_D	ORF1ab	1708	SRR14448650	5388	C	A	0,539589	2021-02-25	United States
ORF1ab_2144_NA	ORF1ab	2144	SRR14448650	6696	C	+T	0,0771513	2021-02-25	United States
ORF1ab_2230_T	ORF1ab	2230	SRR14448650	6954	T	C	0,589977	2021-02-25	United States
ORF1ab_3591_F	ORF1ab	3591	SRR14448650	11036	C	T	0,0757967	2021-02-25	United States
ORF1ab_3674_NA	ORF1ab	3674	SRR14448650	11287	G	-TCTGGTTTT	0,600629	2021-02-25	United States
ORF1ab_4205_V	ORF1ab	4205	SRR14448650	12878	A	G	0,426218	2021-02-25	United States
ORF1ab_218_L	ORF1ab	218	SRR14448650	14120	C	T	0,607876	2021-02-25	United States
ORF1ab_314_L	ORF1ab	314	SRR14448650	14408	C	T	1	2021-02-25	United States
ORF1ab_833_NA	ORF1ab	833	SRR14448650	15965	G	+T	0,0635331	2021-02-25	United States
ORF1ab_1183_Y	ORF1ab	1183	SRR14448650	17014	G	T	0,408374	2021-02-25	United States
ORF1ab_1975_S	ORF1ab	1975	SRR14448650	19390	C	T	0,635688	2021-02-25	United States
S_13_I	S	13	SRR14448650	21600	G	T	0,42485	2021-02-25	United States
S_20_I	S	20	SRR14448650	21621	C	T	0,580448	2021-02-25	United States
S_68_NA	S	68	SRR14448650	21764	A	-TACATG	0,992014	2021-02-25	United States
S_143_NA	S	143	SRR14448650	21990	T	-TTA	0,978242	2021-02-25	United States
S_152_C	S	152	SRR14448650	22018	G	T	0,29773	2021-02-25	United States
S_452_R	S	452	SRR14448650	22917	T	G	0,399341	2021-02-25	United States
S_501_Y	S	501	SRR14448650	23063	A	T	0,60257	2021-02-25	United States
S_570_D	S	570	SRR14448650	23271	C	A	0,574411	2021-02-25	United States
S_614_G	S	614	SRR14448650	23403	A	G	0,999475	2021-02-25	United States
S_681_H	S	681	SRR14448650	23604	C	A	0,611053	2021-02-25	United States
S_716_I	S	716	SRR14448650	23709	C	T	0,593555	2021-02-25	United States
S_982_A	S	982	SRR14448650	24506	T	G	0,614915	2021-02-25	United States
S_1118_H	S	1118	SRR14448650	24914	G	C	0,598753	2021-02-25	United States
ORF3a_57_H	ORF3a	57	SRR14448650	25563	G	T	0,413778	2021-02-25	United States
ORF8_27_*	ORF8	27	SRR14448650	27972	C	T	0,583643	2021-02-25	United States
ORF8_52_I	ORF8	52	SRR14448650	28048	G	T	0,608209	2021-02-25	United States
ORF8_68_*	ORF8	68	SRR14448650	28095	A	T	0,582255	2021-02-25	United States
ORF8_73_C	ORF8	73	SRR14448650	28111	A	G	0,59495	2021-02-25	United States
ORF8_100_L	ORF8	100	SRR14448650	28191	G	T	0,404335	2021-02-25	United States
N_3_H	N	3	SRR14448650	28280	G	C	0,556678	2021-02-25	United States
N_3_V	N	3	SRR14448650	28281	A	T	0,556869	2021-02-25	United States
N_3_E	N	3	SRR14448650	28282	T	A	0,554994	2021-02-25	United States
N_203_K	N	203	SRR14448650	28881	G	A	0,549066	2021-02-25	United States
N_204_R	N	204	SRR14448650	28883	G	C	0,548146	2021-02-25	United States
N_205_I	N	205	SRR14448650	28887	C	T	0,448487	2021-02-25	United States
N_234_I	N	234	SRR14448650	28975	G	T	0,43679	2021-02-25	United States
N_235_F	N	235	SRR14448650	28977	C	T	0,557349	2021-02-25	United States
N_260_NA	N	260	SRR14448650	29051	C	+A	0,0618712	2021-02-25	United States
ORF1ab_665_I	ORF1ab	665	SRR14448651	2258	G	A	0,997602	2021-02-25	United States
ORF1ab_2059_R	ORF1ab	2059	SRR14448651	6441	A	G	0,999062	2021-02-25	United States
ORF1ab_2144_NA	ORF1ab	2144	SRR14448651	6696	C	+T	0,0988024	2021-02-25	United States
ORF1ab_3204_H	ORF1ab	3204	SRR14448651	9875	T	C	1	2021-02-25	United States
ORF1ab_3255_I	ORF1ab	3255	SRR14448651	10029	C	T	1	2021-02-25	United States
ORF1ab_4391_F	ORF1ab	4391	SRR14448651	13436	C	T	0,608844	2021-02-25	United States
ORF1ab_314_L	ORF1ab	314	SRR14448651	14408	C	T	0,9987	2021-02-25	United States
ORF1ab_833_NA	ORF1ab	833	SRR14448651	15965	G	+T	0,084777	2021-02-25	United States
S_614_G	S	614	SRR14448651	23403	A	G	1	2021-02-25	United States
S_679_K	S	679	SRR14448651	23599	T	A	1	2021-02-25	United States
ORF3a_55_G	ORF3a	55	SRR14448651	25556	T	G	0,996536	2021-02-25	United States
N_194_L	N	194	SRR14448651	28854	C	T	0,999648	2021-02-25	United States
N_260_NA	N	260	SRR14448651	29051	C	+A	0,0637057	2021-02-25	United States
ORF1ab_265_I	ORF1ab	265	SRR14448652	1059	C	T	1	2021-02-26	United States
ORF1ab_2144_NA	ORF1ab	2144	SRR14448652	6696	C	+T	0,113857	2021-02-26	United States
ORF1ab_2572_I	ORF1ab	2572	SRR14448652	7979	C	A	0,232959	2021-02-26	United States
ORF1ab_3352_F	ORF1ab	3352	SRR14448652	10319	C	T	1	2021-02-26	United States
ORF1ab_3768_NA	ORF1ab	3768	SRR14448652	11567	A	+T	0,0704887	2021-02-26	United States
ORF1ab_4116_I	ORF1ab	4116	SRR14448652	12613	G	A	1	2021-02-26	United States
ORF1ab_314_L	ORF1ab	314	SRR14448652	14408	C	T	1	2021-02-26	United States
ORF1ab_833_NA	ORF1ab	833	SRR14448652	15965	G	+T	0,0730463	2021-02-26	United States
ORF1ab_1653_D	ORF1ab	1653	SRR14448652	18424	A	G	1	2021-02-26	United States
ORF1ab_2613_C	ORF1ab	2613	SRR14448652	21304	C	T	0,99802	2021-02-26	United States
S_18_F	S	18	SRR14448652	21614	C	T	0,999294	2021-02-26	United States
S_614_G	S	614	SRR14448652	23403	A	G	1	2021-02-26	United States
ORF3a_57_H	ORF3a	57	SRR14448652	25563	G	T	1	2021-02-26	United States
ORF3a_172_V	ORF3a	172	SRR14448652	25907	G	T	0,998675	2021-02-26	United States
E_73_F	E	73	SRR14448652	26461	C	T	1	2021-02-26	United States
ORF8_24_L	ORF8	24	SRR14448652	27964	C	T	0,998339	2021-02-26	United States
N_67_S	N	67	SRR14448652	28472	C	T	0,998179	2021-02-26	United States
N_199_L	N	199	SRR14448652	28869	C	T	1	2021-02-26	United States
N_260_NA	N	260	SRR14448652	29051	C	+A	0,0604122	2021-02-26	United States
N_419_T	N	419	SRR14448652	29528	G	A	0,0523164	2021-02-26	United States
ORF1ab_1001_I	ORF1ab	1001	SRR14448653	3267	C	T	1	2021-02-24	United States
ORF1ab_1708_D	ORF1ab	1708	SRR14448653	5388	C	A	1	2021-02-24	United States
ORF1ab_2230_T	ORF1ab	2230	SRR14448653	6954	T	C	0,999651	2021-02-24	United States
ORF1ab_2780_L	ORF1ab	2780	SRR14448653	8603	T	C	0,998837	2021-02-24	United States
ORF1ab_3674_NA	ORF1ab	3674	SRR14448653	11287	G	-TCTGGTTTT	0,993537	2021-02-24	United States
ORF1ab_314_L	ORF1ab	314	SRR14448653	14408	C	T	1	2021-02-24	United States
ORF1ab_1383_R	ORF1ab	1383	SRR14448653	17615	A	G	0,998706	2021-02-24	United States
S_68_NA	S	68	SRR14448653	21764	A	-TACATG	0,996379	2021-02-24	United States
S_143_NA	S	143	SRR14448653	21990	T	-TTA	0,991834	2021-02-24	United States
S_501_Y	S	501	SRR14448653	23063	A	T	1	2021-02-24	United States
S_570_D	S	570	SRR14448653	23271	C	A	1	2021-02-24	United States
S_614_G	S	614	SRR14448653	23403	A	G	1	2021-02-24	United States
S_681_H	S	681	SRR14448653	23604	C	A	1	2021-02-24	United States
S_716_I	S	716	SRR14448653	23709	C	T	0,998716	2021-02-24	United States
S_982_A	S	982	SRR14448653	24506	T	G	1	2021-02-24	United States
S_1118_H	S	1118	SRR14448653	24914	G	C	1	2021-02-24	United States
ORF3a_15_F	ORF3a	15	SRR14448653	25437	G	T	0,998759	2021-02-24	United States
ORF8_27_*	ORF8	27	SRR14448653	27972	C	T	1	2021-02-24	United States
ORF8_52_I	ORF8	52	SRR14448653	28048	G	T	1	2021-02-24	United States
ORF8_73_C	ORF8	73	SRR14448653	28111	A	G	1	2021-02-24	United States
N_3_H	N	3	SRR14448653	28280	G	C	1	2021-02-24	United States
N_3_V	N	3	SRR14448653	28281	A	T	1	2021-02-24	United States
N_3_E	N	3	SRR14448653	28282	T	A	0,999502	2021-02-24	United States
N_203_K	N	203	SRR14448653	28881	G	A	0,999372	2021-02-24	United States
N_204_R	N	204	SRR14448653	28883	G	C	0,999686	2021-02-24	United States
N_235_F	N	235	SRR14448653	28977	C	T	0,99937	2021-02-24	United States
ORF1ab_540_V	ORF1ab	540	SRR14448654	1884	C	T	0,998018	2021-02-26	United States
ORF1ab_665_I	ORF1ab	665	SRR14448654	2258	G	A	0,996516	2021-02-26	United States
ORF1ab_908_V	ORF1ab	908	SRR14448654	2987	T	G	1	2021-02-26	United States
ORF1ab_964_V	ORF1ab	964	SRR14448654	3156	C	T	0,998674	2021-02-26	United States
ORF1ab_2057_M	ORF1ab	2057	SRR14448654	6436	A	G	0,997702	2021-02-26	United States
ORF1ab_2059_R	ORF1ab	2059	SRR14448654	6441	A	G	0,997131	2021-02-26	United States
ORF1ab_2144_NA	ORF1ab	2144	SRR14448654	6696	C	+T	0,0851299	2021-02-26	United States
ORF1ab_2495_I	ORF1ab	2495	SRR14448654	7749	C	T	0,998708	2021-02-26	United States
ORF1ab_2980_G	ORF1ab	2980	SRR14448654	9204	A	G	1	2021-02-26	United States
ORF1ab_314_L	ORF1ab	314	SRR14448654	14408	C	T	1	2021-02-26	United States
S_142_S	S	142	SRR14448654	21986	G	A	1	2021-02-26	United States
S_180_V	S	180	SRR14448654	22101	A	T	0,998741	2021-02-26	United States
S_614_G	S	614	SRR14448654	23403	A	G	1	2021-02-26	United States
S_677_H	S	677	SRR14448654	23593	G	T	0,994526	2021-02-26	United States
N_194_L	N	194	SRR14448654	28854	C	T	0,998118	2021-02-26	United States
N_391_I	N	391	SRR14448654	29445	C	T	0,999421	2021-02-26	United States
ORF1ab_1001_I	ORF1ab	1001	SRR14448655	3267	C	T	1	2021-02-26	United States
ORF1ab_1708_D	ORF1ab	1708	SRR14448655	5388	C	A	1	2021-02-26	United States
ORF1ab_2230_T	ORF1ab	2230	SRR14448655	6954	T	C	0,99886	2021-02-26	United States
ORF1ab_3603_NA	ORF1ab	3603	SRR14448655	11074	C	-T	0,0533729	2021-02-26	United States
ORF1ab_3674_NA	ORF1ab	3674	SRR14448655	11287	G	-TCTGGTTTT	0,996334	2021-02-26	United States
ORF1ab_218_L	ORF1ab	218	SRR14448655	14120	C	T	0,999436	2021-02-26	United States
ORF1ab_314_L	ORF1ab	314	SRR14448655	14408	C	T	1	2021-02-26	United States
ORF1ab_1975_S	ORF1ab	1975	SRR14448655	19390	C	T	1	2021-02-26	United States
S_68_NA	S	68	SRR14448655	21764	A	-TACATG	0,990596	2021-02-26	United States
S_143_NA	S	143	SRR14448655	21990	T	-TTA	0,987248	2021-02-26	United States
S_384_L	S	384	SRR14448655	22713	C	T	0,979735	2021-02-26	United States
S_501_Y	S	501	SRR14448655	23063	A	T	1	2021-02-26	United States
S_570_D	S	570	SRR14448655	23271	C	A	1	2021-02-26	United States
S_614_G	S	614	SRR14448655	23403	A	G	0,999306	2021-02-26	United States
S_681_H	S	681	SRR14448655	23604	C	A	1	2021-02-26	United States
S_716_I	S	716	SRR14448655	23709	C	T	1	2021-02-26	United States
S_982_A	S	982	SRR14448655	24506	T	G	0,999302	2021-02-26	United States
S_1118_H	S	1118	SRR14448655	24914	G	C	0,999083	2021-02-26	United States
ORF8_27_*	ORF8	27	SRR14448655	27972	C	T	0,998145	2021-02-26	United States
ORF8_52_I	ORF8	52	SRR14448655	28048	G	T	1	2021-02-26	United States
ORF8_68_*	ORF8	68	SRR14448655	28095	A	T	1	2021-02-26	United States
ORF8_73_C	ORF8	73	SRR14448655	28111	A	G	0,99928	2021-02-26	United States
N_3_H	N	3	SRR14448655	28280	G	C	0,999079	2021-02-26	United States
N_3_V	N	3	SRR14448655	28281	A	T	0,99908	2021-02-26	United States
N_3_E	N	3	SRR14448655	28282	T	A	0,99908	2021-02-26	United States
N_203_K	N	203	SRR14448655	28881	G	A	1	2021-02-26	United States
N_204_R	N	204	SRR14448655	28883	G	C	1	2021-02-26	United States
N_235_F	N	235	SRR14448655	28977	C	T	0,999304	2021-02-26	United States
ORF1ab_276_S	ORF1ab	276	SRR14448656	1091	C	T	0,99923	2021-02-25	United States
ORF1ab_388_Y	ORF1ab	388	SRR14448656	1427	C	T	1	2021-02-25	United States
ORF1ab_537_P	ORF1ab	537	SRR14448656	1874	G	C	0,0678952	2021-02-25	United States
ORF1ab_1001_I	ORF1ab	1001	SRR14448656	3267	C	T	0,998848	2021-02-25	United States
ORF1ab_1708_D	ORF1ab	1708	SRR14448656	5388	C	A	1	2021-02-25	United States
ORF1ab_2144_NA	ORF1ab	2144	SRR14448656	6696	C	+T	0,103199	2021-02-25	United States
ORF1ab_2230_T	ORF1ab	2230	SRR14448656	6954	T	C	1	2021-02-25	United States
ORF1ab_3284_I	ORF1ab	3284	SRR14448656	10116	C	T	0,998588	2021-02-25	United States
ORF1ab_3674_NA	ORF1ab	3674	SRR14448656	11287	G	-TCTGGTTTT	0,995865	2021-02-25	United States
ORF1ab_162_V	ORF1ab	162	SRR14448656	13951	A	G	0,99921	2021-02-25	United States
ORF1ab_314_L	ORF1ab	314	SRR14448656	14408	C	T	0,999134	2021-02-25	United States
ORF1ab_833_NA	ORF1ab	833	SRR14448656	15965	G	+T	0,0532341	2021-02-25	United States
ORF1ab_1634_NA	ORF1ab	1634	SRR14448656	18368	G	+T	0,0509849	2021-02-25	United States
ORF1ab_2499_E	ORF1ab	2499	SRR14448656	20964	C	A	0,997358	2021-02-25	United States
S_5_F	S	5	SRR14448656	21575	C	T	0,05	2021-02-25	United States
S_68_NA	S	68	SRR14448656	21764	A	-TACATG	0,998183	2021-02-25	United States
S_143_NA	S	143	SRR14448656	21990	T	-TTA	0,984361	2021-02-25	United States
S_501_Y	S	501	SRR14448656	23063	A	T	1	2021-02-25	United States
S_570_D	S	570	SRR14448656	23271	C	A	0,999273	2021-02-25	United States
S_614_G	S	614	SRR14448656	23403	A	G	1	2021-02-25	United States
S_681_H	S	681	SRR14448656	23604	C	A	0,998886	2021-02-25	United States
S_716_I	S	716	SRR14448656	23709	C	T	1	2021-02-25	United States
S_982_A	S	982	SRR14448656	24506	T	G	0,996881	2021-02-25	United States
S_1118_H	S	1118	SRR14448656	24914	G	C	1	2021-02-25	United States
ORF8_27_*	ORF8	27	SRR14448656	27972	C	T	1	2021-02-25	United States
ORF8_52_I	ORF8	52	SRR14448656	28048	G	T	1	2021-02-25	United States
ORF8_68_*	ORF8	68	SRR14448656	28095	A	T	0,999076	2021-02-25	United States
ORF8_73_C	ORF8	73	SRR14448656	28111	A	G	0,999573	2021-02-25	United States
N_3_H	N	3	SRR14448656	28280	G	C	0,99928	2021-02-25	United States
N_3_V	N	3	SRR14448656	28281	A	T	0,998917	2021-02-25	United States
N_3_E	N	3	SRR14448656	28282	T	A	0,99928	2021-02-25	United States
N_203_K	N	203	SRR14448656	28881	G	A	0,99917	2021-02-25	United States
N_204_R	N	204	SRR14448656	28883	G	C	0,996679	2021-02-25	United States
N_235_F	N	235	SRR14448656	28977	C	T	0,99915	2021-02-25	United States
N_260_NA	N	260	SRR14448656	29051	C	+A	0,0689346	2021-02-25	United States
ORF1ab_265_I	ORF1ab	265	SRR14448657	1059	C	T	1	2021-02-25	United States
ORF1ab_1241_I	ORF1ab	1241	SRR14448657	3987	C	T	1	2021-02-25	United States
ORF1ab_2144_NA	ORF1ab	2144	SRR14448657	6696	C	+T	0,117544	2021-02-25	United States
ORF1ab_2584_V	ORF1ab	2584	SRR14448657	8016	C	T	0,998437	2021-02-25	United States
ORF1ab_3352_F	ORF1ab	3352	SRR14448657	10319	C	T	1	2021-02-25	United States
ORF1ab_314_L	ORF1ab	314	SRR14448657	14408	C	T	1	2021-02-25	United States
ORF1ab_349_E	ORF1ab	349	SRR14448657	14514	T	A	1	2021-02-25	United States
ORF1ab_833_NA	ORF1ab	833	SRR14448657	15965	G	+T	0,093634	2021-02-25	United States
ORF1ab_1184_D	ORF1ab	1184	SRR14448657	17019	G	T	0,996403	2021-02-25	United States
ORF1ab_1653_D	ORF1ab	1653	SRR14448657	18424	A	G	0,998862	2021-02-25	United States
ORF1ab_2613_C	ORF1ab	2613	SRR14448657	21304	C	T	0,991247	2021-02-25	United States
S_614_G	S	614	SRR14448657	23403	A	G	1	2021-02-25	United States
ORF3a_57_H	ORF3a	57	SRR14448657	25563	G	T	0,998721	2021-02-25	United States
ORF3a_172_V	ORF3a	172	SRR14448657	25907	G	T	1	2021-02-25	United States
ORF8_24_L	ORF8	24	SRR14448657	27964	C	T	1	2021-02-25	United States
N_67_S	N	67	SRR14448657	28472	C	T	1	2021-02-25	United States
N_199_L	N	199	SRR14448657	28869	C	T	0,999428	2021-02-25	United States
N_260_NA	N	260	SRR14448657	29051	C	+A	0,0802422	2021-02-25	United States
ORF1ab_572_R	ORF1ab	572	SRR14448658	1979	G	A	0,165138	2021-02-26	United States
ORF1ab_959_S	ORF1ab	959	SRR14448658	3140	C	T	0,996296	2021-02-26	United States
ORF1ab_1022_I	ORF1ab	1022	SRR14448658	3330	C	T	0,994286	2021-02-26	United States
ORF1ab_3255_I	ORF1ab	3255	SRR14448658	10029	C	T	0,988593	2021-02-26	United States
ORF1ab_3618_V	ORF1ab	3618	SRR14448658	11117	A	G	0,990431	2021-02-26	United States
ORF1ab_4175_I	ORF1ab	4175	SRR14448658	12789	C	T	0,995943	2021-02-26	United States
ORF1ab_314_L	ORF1ab	314	SRR14448658	14408	C	T	1	2021-02-26	United States
ORF1ab_1260_C	ORF1ab	1260	SRR14448658	17245	C	T	0,995029	2021-02-26	United States
S_478_K	S	478	SRR14448658	22995	C	A	0,991189	2021-02-26	United States
S_614_G	S	614	SRR14448658	23403	A	G	0,997391	2021-02-26	United States
S_681_H	S	681	SRR14448658	23604	C	A	1	2021-02-26	United States
S_732_A	S	732	SRR14448658	23756	A	G	0,996865	2021-02-26	United States
ORF3a_38_L	ORF3a	38	SRR14448658	25505	A	T	0,996769	2021-02-26	United States
ORF7b_31_L	ORF7b	31	SRR14448658	27847	C	T	0,989529	2021-02-26	United States
N_203_K	N	203	SRR14448658	28881	G	A	0,99458	2021-02-26	United States
N_204_R	N	204	SRR14448658	28883	G	C	0,99459	2021-02-26	United States
N_362_A	N	362	SRR14448658	29357	A	G	0,995708	2021-02-26	United States
ORF1ab_265_I	ORF1ab	265	SRR14448659	1059	C	T	1	2021-02-26	United States
ORF1ab_560_C	ORF1ab	560	SRR14448659	1943	C	T	0,394286	2021-02-26	United States
ORF1ab_2079_L	ORF1ab	2079	SRR14448659	6501	C	T	0,999162	2021-02-26	United States
ORF1ab_3084_I	ORF1ab	3084	SRR14448659	9515	C	A	1	2021-02-26	United States
ORF1ab_3352_F	ORF1ab	3352	SRR14448659	10319	C	T	1	2021-02-26	United States
ORF1ab_3462_I	ORF1ab	3462	SRR14448659	10650	C	T	0,994898	2021-02-26	United States
ORF1ab_3729_R	ORF1ab	3729	SRR14448659	11451	A	G	0,998855	2021-02-26	United States
ORF1ab_314_L	ORF1ab	314	SRR14448659	14408	C	T	0,99639	2021-02-26	United States
ORF1ab_1504_F	ORF1ab	1504	SRR14448659	17977	C	T	1	2021-02-26	United States
ORF1ab_1653_D	ORF1ab	1653	SRR14448659	18424	A	G	1	2021-02-26	United States
ORF1ab_2613_C	ORF1ab	2613	SRR14448659	21304	C	T	1	2021-02-26	United States
S_384_L	S	384	SRR14448659	22713	C	T	0,962225	2021-02-26	United States
S_614_G	S	614	SRR14448659	23403	A	G	1	2021-02-26	United States
S_677_P	S	677	SRR14448659	23592	A	C	1	2021-02-26	United States
S_1233_T	S	1233	SRR14448659	25260	T	C	1	2021-02-26	United States
ORF3a_57_H	ORF3a	57	SRR14448659	25563	G	T	1	2021-02-26	United States
ORF3a_172_V	ORF3a	172	SRR14448659	25907	G	T	0,995943	2021-02-26	United States
ORF8_24_L	ORF8	24	SRR14448659	27964	C	T	1	2021-02-26	United States
N_24_I	N	24	SRR14448659	28344	C	T	0,997904	2021-02-26	United States
N_67_S	N	67	SRR14448659	28472	C	T	1	2021-02-26	United States
N_199_L	N	199	SRR14448659	28869	C	T	0,998874	2021-02-26	United States
N_366_I	N	366	SRR14448659	29370	C	T	0,997661	2021-02-26	United States
ORF1ab_1043_V	ORF1ab	1043	SRR14448660	3393	C	T	0,999184	2021-02-25	United States
ORF1ab_1056_L	ORF1ab	1056	SRR14448660	3431	G	T	1	2021-02-25	United States
ORF1ab_2047_F	ORF1ab	2047	SRR14448660	6404	G	T	0,999668	2021-02-25	United States
ORF1ab_2144_NA	ORF1ab	2144	SRR14448660	6696	C	+T	0,125091	2021-02-25	United States
ORF1ab_2582_A	ORF1ab	2582	SRR14448660	8010	A	C	1	2021-02-25	United States
ORF1ab_314_L	ORF1ab	314	SRR14448660	14408	C	T	0,999024	2021-02-25	United States
ORF1ab_833_NA	ORF1ab	833	SRR14448660	15965	G	+T	0,0572917	2021-02-25	United States
ORF1ab_1684_S	ORF1ab	1684	SRR14448660	18518	A	G	1	2021-02-25	United States
ORF1ab_2111_R	ORF1ab	2111	SRR14448660	19799	A	G	1	2021-02-25	United States
S_26_L	S	26	SRR14448660	21639	C	T	0,998989	2021-02-25	United States
S_138_Y	S	138	SRR14448660	21974	G	T	1	2021-02-25	United States
S_614_G	S	614	SRR14448660	23403	A	G	1	2021-02-25	United States
ORF3a_33_S	ORF3a	33	SRR14448660	25489	G	T	0,999058	2021-02-25	United States
ORF3a_56_S	ORF3a	56	SRR14448660	25559	T	C	0,998101	2021-02-25	United States
ORF3a_57_L	ORF3a	57	SRR14448660	25562	A	T	0,999049	2021-02-25	United States
ORF3a_58_N	ORF3a	58	SRR14448660	25565	G	A	0,999045	2021-02-25	United States
ORF3a_112_F	ORF3a	112	SRR14448660	25726	G	T	0,999398	2021-02-25	United States
ORF3a_244_I	ORF3a	244	SRR14448660	26122	G	A	1	2021-02-25	United States
ORF8_65_V	ORF8	65	SRR14448660	28087	C	T	0,998753	2021-02-25	United States
N_13_L	N	13	SRR14448660	28311	C	T	1	2021-02-25	United States
N_194_L	N	194	SRR14448660	28854	C	T	0,998759	2021-02-25	United States
N_260_NA	N	260	SRR14448660	29051	C	+A	0,0738771	2021-02-25	United States
ORF1ab_966_F	ORF1ab	966	SRR14448661	3162	C	T	0,998519	2021-02-25	United States
ORF1ab_1954_K	ORF1ab	1954	SRR14448661	6125	G	A	1	2021-02-25	United States
ORF1ab_2144_NA	ORF1ab	2144	SRR14448661	6696	C	+T	0,133127	2021-02-25	United States
ORF1ab_314_L	ORF1ab	314	SRR14448661	14408	C	T	1	2021-02-25	United States
ORF1ab_833_NA	ORF1ab	833	SRR14448661	15965	G	+T	0,102097	2021-02-25	United States
ORF1ab_1701_F	ORF1ab	1701	SRR14448661	18568	C	T	0,998672	2021-02-25	United States
S_614_G	S	614	SRR14448661	23403	A	G	1	2021-02-25	United States
S_1167_V	S	1167	SRR14448661	25062	G	T	1	2021-02-25	United States
ORF7a_100_NA	ORF7a	100	SRR14448661	27693	T	-TTTCTTA	0,554413	2021-02-25	United States
ORF8_107_NA	ORF8	107	SRR14448661	28214	C	+T	0,0575673	2021-02-25	United States
N_194_L	N	194	SRR14448661	28854	C	T	0,999316	2021-02-25	United States
N_260_NA	N	260	SRR14448661	29051	C	+A	0,0777439	2021-02-25	United States
ORF1ab_265_I	ORF1ab	265	SRR14448662	1059	C	T	1	2021-02-26	United States
ORF1ab_2606_I	ORF1ab	2606	SRR14448662	8083	G	A	0,999206	2021-02-26	United States
ORF1ab_3352_F	ORF1ab	3352	SRR14448662	10319	C	T	0,9996	2021-02-26	United States
ORF1ab_3987_V	ORF1ab	3987	SRR14448662	12225	C	T	0,99934	2021-02-26	United States
ORF1ab_314_L	ORF1ab	314	SRR14448662	14408	C	T	1	2021-02-26	United States
ORF1ab_1653_D	ORF1ab	1653	SRR14448662	18424	A	G	0,999539	2021-02-26	United States
ORF1ab_2197_S	ORF1ab	2197	SRR14448662	20056	G	A	0,999591	2021-02-26	United States
ORF1ab_2613_C	ORF1ab	2613	SRR14448662	21304	C	T	0,999372	2021-02-26	United States
S_614_G	S	614	SRR14448662	23403	A	G	0,999065	2021-02-26	United States
ORF3a_57_H	ORF3a	57	SRR14448662	25563	G	T	0,999573	2021-02-26	United States
ORF3a_172_V	ORF3a	172	SRR14448662	25907	G	T	0,998155	2021-02-26	United States
ORF8_24_L	ORF8	24	SRR14448662	27964	C	T	1	2021-02-26	United States
N_67_S	N	67	SRR14448662	28472	C	T	0,999117	2021-02-26	United States
N_199_L	N	199	SRR14448662	28869	C	T	0,99978	2021-02-26	United States
N_377_Y	N	377	SRR14448662	29402	G	T	1	2021-02-26	United States
ORF1ab_959_S	ORF1ab	959	SRR14448663	3140	C	T	0,997183	2021-02-25	United States
ORF1ab_1022_I	ORF1ab	1022	SRR14448663	3330	C	T	1	2021-02-25	United States
ORF1ab_3099_L	ORF1ab	3099	SRR14448663	9561	C	T	0,655251	2021-02-25	United States
ORF1ab_3143_V	ORF1ab	3143	SRR14448663	9693	C	T	1	2021-02-25	United States
ORF1ab_3255_I	ORF1ab	3255	SRR14448663	10029	C	T	1	2021-02-25	United States
ORF1ab_3618_V	ORF1ab	3618	SRR14448663	11117	A	G	0,998811	2021-02-25	United States
ORF1ab_4175_I	ORF1ab	4175	SRR14448663	12789	C	T	1	2021-02-25	United States
ORF1ab_314_L	ORF1ab	314	SRR14448663	14408	C	T	0,998445	2021-02-25	United States
S_478_K	S	478	SRR14448663	22995	C	A	1	2021-02-25	United States
S_614_G	S	614	SRR14448663	23403	A	G	0,999095	2021-02-25	United States
S_681_H	S	681	SRR14448663	23604	C	A	1	2021-02-25	United States
S_732_A	S	732	SRR14448663	23756	A	G	1	2021-02-25	United States
ORF3a_38_L	ORF3a	38	SRR14448663	25505	A	T	1	2021-02-25	United States
ORF7b_31_L	ORF7b	31	SRR14448663	27847	C	T	1	2021-02-25	United States
N_203_K	N	203	SRR14448663	28881	G	A	0,999306	2021-02-25	United States
N_204_R	N	204	SRR14448663	28883	G	C	1	2021-02-25	United States
N_362_A	N	362	SRR14448663	29357	A	G	1	2021-02-25	United States
ORF1ab_265_I	ORF1ab	265	SRR14448664	1059	C	T	0,999136	2021-02-25	United States
ORF1ab_2144_NA	ORF1ab	2144	SRR14448664	6696	C	+T	0,0868455	2021-02-25	United States
ORF1ab_3459_M	ORF1ab	3459	SRR14448664	10641	C	T	1	2021-02-25	United States
ORF1ab_4205_V	ORF1ab	4205	SRR14448664	12878	A	G	1	2021-02-25	United States
ORF1ab_314_L	ORF1ab	314	SRR14448664	14408	C	T	1	2021-02-25	United States
ORF1ab_1183_Y	ORF1ab	1183	SRR14448664	17014	G	T	1	2021-02-25	United States
S_13_I	S	13	SRR14448664	21600	G	T	1	2021-02-25	United States
S_152_C	S	152	SRR14448664	22018	G	T	0,999553	2021-02-25	United States
S_452_R	S	452	SRR14448664	22917	T	G	0,998512	2021-02-25	United States
S_614_G	S	614	SRR14448664	23403	A	G	0,999432	2021-02-25	United States
S_658_D	S	658	SRR14448664	23534	A	G	0,994536	2021-02-25	United States
ORF3a_57_H	ORF3a	57	SRR14448664	25563	G	T	1	2021-02-25	United States
N_205_I	N	205	SRR14448664	28887	C	T	1	2021-02-25	United States
ORF1ab_265_I	ORF1ab	265	SRR14448665	1059	C	T	1	2021-02-26	United States
ORF1ab_2144_NA	ORF1ab	2144	SRR14448665	6696	C	+T	0,124897	2021-02-26	United States
ORF1ab_4205_V	ORF1ab	4205	SRR14448665	12878	A	G	1	2021-02-26	United States
ORF1ab_314_L	ORF1ab	314	SRR14448665	14408	C	T	1	2021-02-26	United States
ORF1ab_833_NA	ORF1ab	833	SRR14448665	15965	G	+T	0,0775066	2021-02-26	United States
ORF1ab_1183_Y	ORF1ab	1183	SRR14448665	17014	G	T	0,998326	2021-02-26	United States
ORF1ab_1634_NA	ORF1ab	1634	SRR14448665	18368	G	+T	0,069241	2021-02-26	United States
S_13_I	S	13	SRR14448665	21600	G	T	0,999046	2021-02-26	United States
S_152_C	S	152	SRR14448665	22018	G	T	1	2021-02-26	United States
S_452_R	S	452	SRR14448665	22917	T	G	0,997956	2021-02-26	United States
S_614_G	S	614	SRR14448665	23403	A	G	0,999188	2021-02-26	United States
ORF3a_57_H	ORF3a	57	SRR14448665	25563	G	T	1	2021-02-26	United States
ORF7a_24_A	ORF7a	24	SRR14448665	27464	T	C	0,998086	2021-02-26	United States
ORF8_66_S	ORF8	66	SRR14448665	28089	G	A	1	2021-02-26	United States
ORF8_100_L	ORF8	100	SRR14448665	28191	G	T	1	2021-02-26	United States
N_205_I	N	205	SRR14448665	28887	C	T	0,999244	2021-02-26	United States
N_234_I	N	234	SRR14448665	28975	G	T	0,999231	2021-02-26	United States
N_260_NA	N	260	SRR14448665	29051	C	+A	0,093	2021-02-26	United States
ORF1ab_265_I	ORF1ab	265	SRR14448666	1059	C	T	1	2021-02-25	United States
ORF1ab_3352_F	ORF1ab	3352	SRR14448666	10319	C	T	1	2021-02-25	United States
ORF1ab_4277_S	ORF1ab	4277	SRR14448666	13094	G	T	1	2021-02-25	United States
ORF1ab_314_L	ORF1ab	314	SRR14448666	14408	C	T	0,999462	2021-02-25	United States
ORF1ab_749_V	ORF1ab	749	SRR14448666	15712	C	G	0,999474	2021-02-25	United States
ORF1ab_1653_D	ORF1ab	1653	SRR14448666	18424	A	G	1	2021-02-25	United States
ORF1ab_1896_I	ORF1ab	1896	SRR14448666	19154	C	T	0,999408	2021-02-25	United States
ORF1ab_2613_C	ORF1ab	2613	SRR14448666	21304	C	T	1	2021-02-25	United States
S_614_G	S	614	SRR14448666	23403	A	G	0,99955	2021-02-25	United States
ORF3a_57_H	ORF3a	57	SRR14448666	25563	G	T	0,998565	2021-02-25	United States
ORF3a_172_V	ORF3a	172	SRR14448666	25907	G	T	0,998193	2021-02-25	United States
N_67_S	N	67	SRR14448666	28472	C	T	0,99727	2021-02-25	United States
N_199_L	N	199	SRR14448666	28869	C	T	0,999623	2021-02-25	United States
N_364_S	N	364	SRR14448666	29363	C	T	0,997516	2021-02-25	United States
ORF1ab_959_S	ORF1ab	959	SRR14448667	3140	C	T	1	2021-02-26	United States
ORF1ab_2091_S	ORF1ab	2091	SRR14448667	6536	G	A	1	2021-02-26	United States
ORF1ab_2144_NA	ORF1ab	2144	SRR14448667	6696	C	+T	0,0591513	2021-02-26	United States
ORF1ab_3255_I	ORF1ab	3255	SRR14448667	10029	C	T	1	2021-02-26	United States
ORF1ab_3618_V	ORF1ab	3618	SRR14448667	11117	A	G	1	2021-02-26	United States
ORF1ab_4175_I	ORF1ab	4175	SRR14448667	12789	C	T	1	2021-02-26	United States
ORF1ab_314_L	ORF1ab	314	SRR14448667	14408	C	T	1	2021-02-26	United States
ORF1ab_1131_V	ORF1ab	1131	SRR14448667	16859	C	T	1	2021-02-26	United States
S_478_K	S	478	SRR14448667	22995	C	A	0,998893	2021-02-26	United States
S_614_G	S	614	SRR14448667	23403	A	G	0,998856	2021-02-26	United States
S_681_H	S	681	SRR14448667	23604	C	A	1	2021-02-26	United States
S_732_A	S	732	SRR14448667	23756	A	G	0,99867	2021-02-26	United States
ORF3a_103_T	ORF3a	103	SRR14448667	25699	G	A	1	2021-02-26	United States
ORF3a_269_M	ORF3a	269	SRR14448667	26198	C	T	1	2021-02-26	United States
N_203_K	N	203	SRR14448667	28881	G	A	0,998573	2021-02-26	United States
N_204_R	N	204	SRR14448667	28883	G	C	0,998102	2021-02-26	United States
ORF1ab_959_S	ORF1ab	959	SRR14448668	3140	C	T	0,998547	2021-02-26	United States
ORF1ab_1022_I	ORF1ab	1022	SRR14448668	3330	C	T	1	2021-02-26	United States
ORF1ab_2144_NA	ORF1ab	2144	SRR14448668	6696	C	+T	0,111845	2021-02-26	United States
ORF1ab_3255_I	ORF1ab	3255	SRR14448668	10029	C	T	0,997912	2021-02-26	United States
ORF1ab_3618_V	ORF1ab	3618	SRR14448668	11117	A	G	0,99844	2021-02-26	United States
ORF1ab_4175_I	ORF1ab	4175	SRR14448668	12789	C	T	1	2021-02-26	United States
ORF1ab_314_L	ORF1ab	314	SRR14448668	14408	C	T	0,998615	2021-02-26	United States
ORF1ab_833_NA	ORF1ab	833	SRR14448668	15965	G	+T	0,0888268	2021-02-26	United States
ORF1ab_1260_C	ORF1ab	1260	SRR14448668	17245	C	T	1	2021-02-26	United States
S_478_K	S	478	SRR14448668	22995	C	A	0,999531	2021-02-26	United States
S_614_G	S	614	SRR14448668	23403	A	G	0,999308	2021-02-26	United States
S_681_H	S	681	SRR14448668	23604	C	A	1	2021-02-26	United States
S_732_A	S	732	SRR14448668	23756	A	G	0,998188	2021-02-26	United States
ORF3a_38_L	ORF3a	38	SRR14448668	25505	A	T	1	2021-02-26	United States
ORF7b_31_L	ORF7b	31	SRR14448668	27847	C	T	0,998656	2021-02-26	United States
N_203_K	N	203	SRR14448668	28881	G	A	0,999553	2021-02-26	United States
N_204_R	N	204	SRR14448668	28883	G	C	0,99554	2021-02-26	United States
N_260_NA	N	260	SRR14448668	29051	C	+A	0,0601793	2021-02-26	United States
N_362_A	N	362	SRR14448668	29357	A	G	0,99689	2021-02-26	United States
ORF1ab_265_I	ORF1ab	265	SRR14448669	1059	C	T	0,998408	2021-02-25	United States
ORF1ab_2144_NA	ORF1ab	2144	SRR14448669	6696	C	+T	0,114815	2021-02-25	United States
ORF1ab_3352_F	ORF1ab	3352	SRR14448669	10319	C	T	1	2021-02-25	United States
ORF1ab_314_L	ORF1ab	314	SRR14448669	14408	C	T	1	2021-02-25	United States
ORF1ab_833_NA	ORF1ab	833	SRR14448669	15965	G	+T	0,0648734	2021-02-25	United States
ORF1ab_1653_D	ORF1ab	1653	SRR14448669	18424	A	G	0,998012	2021-02-25	United States
ORF1ab_2613_C	ORF1ab	2613	SRR14448669	21304	C	T	0,999145	2021-02-25	United States
S_558_R	S	558	SRR14448669	23235	A	G	0,997807	2021-02-25	United States
S_614_G	S	614	SRR14448669	23403	A	G	1	2021-02-25	United States
S_622_F	S	622	SRR14448669	23426	G	T	0,997886	2021-02-25	United States
ORF3a_57_H	ORF3a	57	SRR14448669	25563	G	T	0,998283	2021-02-25	United States
ORF3a_172_V	ORF3a	172	SRR14448669	25907	G	T	1	2021-02-25	United States
ORF8_24_L	ORF8	24	SRR14448669	27964	C	T	1	2021-02-25	United States
N_34_W	N	34	SRR14448669	28373	G	T	1	2021-02-25	United States
N_67_S	N	67	SRR14448669	28472	C	T	1	2021-02-25	United States
N_199_L	N	199	SRR14448669	28869	C	T	1	2021-02-25	United States
N_260_NA	N	260	SRR14448669	29051	C	+A	0,0654034	2021-02-25	United States
ORF1ab_276_S	ORF1ab	276	SRR14448670	1091	C	T	0,996448	2021-02-25	United States
ORF1ab_388_Y	ORF1ab	388	SRR14448670	1427	C	T	0,998042	2021-02-25	United States
ORF1ab_1001_I	ORF1ab	1001	SRR14448670	3267	C	T	0,997361	2021-02-25	United States
ORF1ab_1708_D	ORF1ab	1708	SRR14448670	5388	C	A	0,993912	2021-02-25	United States
ORF1ab_2230_T	ORF1ab	2230	SRR14448670	6954	T	C	0,99864	2021-02-25	United States
ORF1ab_3284_I	ORF1ab	3284	SRR14448670	10116	C	T	0,999315	2021-02-25	United States
ORF1ab_3674_NA	ORF1ab	3674	SRR14448670	11287	G	-TCTGGTTTT	0,987478	2021-02-25	United States
ORF1ab_162_V	ORF1ab	162	SRR14448670	13951	A	G	0,898745	2021-02-25	United States
ORF1ab_314_L	ORF1ab	314	SRR14448670	14408	C	T	1	2021-02-25	United States
ORF1ab_2499_E	ORF1ab	2499	SRR14448670	20964	C	A	0,997059	2021-02-25	United States
S_68_NA	S	68	SRR14448670	21764	A	-TACATG	0,99665	2021-02-25	United States
S_143_NA	S	143	SRR14448670	21990	T	-TTA	0,99297	2021-02-25	United States
S_501_Y	S	501	SRR14448670	23063	A	T	0,995775	2021-02-25	United States
S_570_D	S	570	SRR14448670	23271	C	A	0,99872	2021-02-25	United States
S_614_G	S	614	SRR14448670	23403	A	G	0,998745	2021-02-25	United States
S_681_H	S	681	SRR14448670	23604	C	A	1	2021-02-25	United States
S_716_I	S	716	SRR14448670	23709	C	T	1	2021-02-25	United States
S_982_A	S	982	SRR14448670	24506	T	G	0,999191	2021-02-25	United States
S_1118_H	S	1118	SRR14448670	24914	G	C	0,998294	2021-02-25	United States
ORF8_27_*	ORF8	27	SRR14448670	27972	C	T	0,997585	2021-02-25	United States
ORF8_52_I	ORF8	52	SRR14448670	28048	G	T	0,996386	2021-02-25	United States
ORF8_68_*	ORF8	68	SRR14448670	28095	A	T	0,996394	2021-02-25	United States
ORF8_73_C	ORF8	73	SRR14448670	28111	A	G	0,999061	2021-02-25	United States
N_3_H	N	3	SRR14448670	28280	G	C	0,998854	2021-02-25	United States
N_3_V	N	3	SRR14448670	28281	A	T	0,999235	2021-02-25	United States
N_3_E	N	3	SRR14448670	28282	T	A	0,999237	2021-02-25	United States
N_203_K	N	203	SRR14448670	28881	G	A	0,996281	2021-02-25	United States
N_204_R	N	204	SRR14448670	28883	G	C	0,99768	2021-02-25	United States
N_235_F	N	235	SRR14448670	28977	C	T	0,996773	2021-02-25	United States
ORF1ab_265_I	ORF1ab	265	SRR14448671	1059	C	T	0,998791	2021-02-27	United States
ORF1ab_1062_S	ORF1ab	1062	SRR14448671	3450	A	G	1	2021-02-27	United States
ORF1ab_2144_NA	ORF1ab	2144	SRR14448671	6696	C	+T	0,137453	2021-02-27	United States
ORF1ab_2606_I	ORF1ab	2606	SRR14448671	8083	G	A	1	2021-02-27	United States
ORF1ab_3352_F	ORF1ab	3352	SRR14448671	10319	C	T	1	2021-02-27	United States
ORF1ab_314_L	ORF1ab	314	SRR14448671	14408	C	T	1	2021-02-27	United States
ORF1ab_833_NA	ORF1ab	833	SRR14448671	15965	G	+T	0,0905788	2021-02-27	United States
ORF1ab_1093_S	ORF1ab	1093	SRR14448671	16744	G	A	1	2021-02-27	United States
ORF1ab_1653_D	ORF1ab	1653	SRR14448671	18424	A	G	1	2021-02-27	United States
ORF1ab_2613_C	ORF1ab	2613	SRR14448671	21304	C	T	1	2021-02-27	United States
S_3_NA	S	3	SRR14448671	21569	G	+T	0,08519	2021-02-27	United States
S_5_F	S	5	SRR14448671	21575	C	T	0,999089	2021-02-27	United States
S_142_S	S	142	SRR14448671	21986	G	A	0,998632	2021-02-27	United States
S_614_G	S	614	SRR14448671	23403	A	G	0,998573	2021-02-27	United States
S_1264_L	S	1264	SRR14448671	25352	G	T	0,998751	2021-02-27	United States
ORF3a_54_S	ORF3a	54	SRR14448671	25552	G	T	0,999351	2021-02-27	United States
ORF3a_57_H	ORF3a	57	SRR14448671	25563	G	T	0,999359	2021-02-27	United States
ORF3a_172_V	ORF3a	172	SRR14448671	25907	G	T	1	2021-02-27	United States
ORF8_24_L	ORF8	24	SRR14448671	27964	C	T	1	2021-02-27	United States
N_67_S	N	67	SRR14448671	28472	C	T	1	2021-02-27	United States
N_199_L	N	199	SRR14448671	28869	C	T	0,999492	2021-02-27	United States
N_260_NA	N	260	SRR14448671	29051	C	+A	0,0886671	2021-02-27	United States
ORF1ab_1001_I	ORF1ab	1001	SRR14448672	3267	C	T	1	2021-02-24	United States
ORF1ab_1708_D	ORF1ab	1708	SRR14448672	5388	C	A	1	2021-02-24	United States
ORF1ab_2144_NA	ORF1ab	2144	SRR14448672	6696	C	+T	0,0816993	2021-02-24	United States
ORF1ab_2230_T	ORF1ab	2230	SRR14448672	6954	T	C	0,999072	2021-02-24	United States
ORF1ab_2780_L	ORF1ab	2780	SRR14448672	8603	T	C	0,999062	2021-02-24	United States
ORF1ab_3674_NA	ORF1ab	3674	SRR14448672	11287	G	-TCTGGTTTT	0,996296	2021-02-24	United States
ORF1ab_314_L	ORF1ab	314	SRR14448672	14408	C	T	1	2021-02-24	United States
ORF1ab_1383_R	ORF1ab	1383	SRR14448672	17615	A	G	1	2021-02-24	United States
S_68_NA	S	68	SRR14448672	21764	A	-TACATG	0,996757	2021-02-24	United States
S_143_NA	S	143	SRR14448672	21990	T	-TTA	0,985386	2021-02-24	United States
S_501_Y	S	501	SRR14448672	23063	A	T	0,999373	2021-02-24	United States
S_570_D	S	570	SRR14448672	23271	C	A	0,998357	2021-02-24	United States
S_614_G	S	614	SRR14448672	23403	A	G	0,99918	2021-02-24	United States
S_681_H	S	681	SRR14448672	23604	C	A	0,996923	2021-02-24	United States
S_716_I	S	716	SRR14448672	23709	C	T	1	2021-02-24	United States
S_982_A	S	982	SRR14448672	24506	T	G	0,999116	2021-02-24	United States
S_1118_H	S	1118	SRR14448672	24914	G	C	1	2021-02-24	United States
ORF3a_15_F	ORF3a	15	SRR14448672	25437	G	T	1	2021-02-24	United States
ORF7b_5_L	ORF7b	5	SRR14448672	27769	C	T	1	2021-02-24	United States
ORF8_27_*	ORF8	27	SRR14448672	27972	C	T	1	2021-02-24	United States
ORF8_52_I	ORF8	52	SRR14448672	28048	G	T	1	2021-02-24	United States
ORF8_73_C	ORF8	73	SRR14448672	28111	A	G	1	2021-02-24	United States
N_3_H	N	3	SRR14448672	28280	G	C	1	2021-02-24	United States
N_3_V	N	3	SRR14448672	28281	A	T	0,998992	2021-02-24	United States
N_3_E	N	3	SRR14448672	28282	T	A	0,999	2021-02-24	United States
N_203_K	N	203	SRR14448672	28881	G	A	1	2021-02-24	United States
N_204_R	N	204	SRR14448672	28883	G	C	1	2021-02-24	United States
N_235_F	N	235	SRR14448672	28977	C	T	1	2021-02-24	United States
ORF1ab_265_I	ORF1ab	265	SRR14448673	1059	C	T	0,9992	2021-02-25	United States
ORF1ab_2144_NA	ORF1ab	2144	SRR14448673	6696	C	+T	0,115423	2021-02-25	United States
ORF1ab_3352_F	ORF1ab	3352	SRR14448673	10319	C	T	0,999193	2021-02-25	United States
ORF1ab_4277_S	ORF1ab	4277	SRR14448673	13094	G	T	0,999322	2021-02-25	United States
ORF1ab_314_L	ORF1ab	314	SRR14448673	14408	C	T	1	2021-02-25	United States
ORF1ab_749_V	ORF1ab	749	SRR14448673	15712	C	G	1	2021-02-25	United States
ORF1ab_1653_D	ORF1ab	1653	SRR14448673	18424	A	G	1	2021-02-25	United States
ORF1ab_1896_I	ORF1ab	1896	SRR14448673	19154	C	T	1	2021-02-25	United States
ORF1ab_2613_C	ORF1ab	2613	SRR14448673	21304	C	T	0,999635	2021-02-25	United States
S_614_G	S	614	SRR14448673	23403	A	G	0,998279	2021-02-25	United States
ORF3a_57_H	ORF3a	57	SRR14448673	25563	G	T	1	2021-02-25	United States
ORF3a_172_V	ORF3a	172	SRR14448673	25907	G	T	0,998188	2021-02-25	United States
ORF7a_62_NA	ORF7a	62	SRR14448673	27577	C	-AATTTGCTTTTGCTTGTCCTGACGGCGTAAAACACGTCT	0,135104	2021-02-25	United States
ORF8_115_NA	ORF8	115	SRR14448673	28237	G	-TGT	0,1	2021-02-25	United States
ORF8_119_NA	ORF8	119	SRR14448673	28250	T	+CTG	0,0651466	2021-02-25	United States
ORF8_120_NA	ORF8	120	SRR14448673	28253	C	-A	0,0643087	2021-02-25	United States
N_67_S	N	67	SRR14448673	28472	C	T	1	2021-02-25	United States
N_199_L	N	199	SRR14448673	28869	C	T	0,99957	2021-02-25	United States
N_260_NA	N	260	SRR14448673	29051	C	+A	0,0675195	2021-02-25	United States
N_364_S	N	364	SRR14448673	29363	C	T	0,99863	2021-02-25	United States
ORF1ab_265_I	ORF1ab	265	SRR14448675	1059	C	T	0,99898	2021-02-26	United States
ORF1ab_2144_NA	ORF1ab	2144	SRR14448675	6696	C	+T	0,0621904	2021-02-26	United States
ORF1ab_3352_F	ORF1ab	3352	SRR14448675	10319	C	T	1	2021-02-26	United States
ORF1ab_314_L	ORF1ab	314	SRR14448675	14408	C	T	1	2021-02-26	United States
ORF1ab_596_I	ORF1ab	596	SRR14448675	15253	G	A	1	2021-02-26	United States
ORF1ab_1653_D	ORF1ab	1653	SRR14448675	18424	A	G	0,999078	2021-02-26	United States
ORF1ab_2172_NA	ORF1ab	2172	SRR14448675	19983	C	+T	0,054295	2021-02-26	United States
ORF1ab_2613_C	ORF1ab	2613	SRR14448675	21304	C	T	1	2021-02-26	United States
S_614_G	S	614	SRR14448675	23403	A	G	1	2021-02-26	United States
ORF3a_57_H	ORF3a	57	SRR14448675	25563	G	T	1	2021-02-26	United States
ORF3a_172_V	ORF3a	172	SRR14448675	25907	G	T	0,999317	2021-02-26	United States
E_21_V	E	21	SRR14448675	26305	C	G	0,998634	2021-02-26	United States
ORF8_24_L	ORF8	24	SRR14448675	27964	C	T	1	2021-02-26	United States
N_67_S	N	67	SRR14448675	28472	C	T	1	2021-02-26	United States
N_199_L	N	199	SRR14448675	28869	C	T	0,998946	2021-02-26	United States
N_362_I	N	362	SRR14448675	29358	C	T	0,998158	2021-02-26	United States
N_378_Q	N	378	SRR14448675	29405	G	C	0,999529	2021-02-26	United States
ORF1ab_265_I	ORF1ab	265	SRR14448676	1059	C	T	1	2021-02-28	United States
ORF1ab_1926_G	ORF1ab	1926	SRR14448676	6042	A	G	0,997067	2021-02-28	United States
ORF1ab_2144_NA	ORF1ab	2144	SRR14448676	6696	C	+T	0,0968137	2021-02-28	United States
ORF1ab_2147_S	ORF1ab	2147	SRR14448676	6705	A	G	1	2021-02-28	United States
ORF1ab_3352_F	ORF1ab	3352	SRR14448676	10319	C	T	1	2021-02-28	United States
ORF1ab_3762_NA	ORF1ab	3762	SRR14448676	11550	G	+TAATAGGAA	0,170842	2021-02-28	United States
ORF1ab_314_L	ORF1ab	314	SRR14448676	14408	C	T	1	2021-02-28	United States
ORF1ab_833_NA	ORF1ab	833	SRR14448676	15965	G	+T	0,0720483	2021-02-28	United States
ORF1ab_1653_D	ORF1ab	1653	SRR14448676	18424	A	G	0,998113	2021-02-28	United States
ORF1ab_2613_C	ORF1ab	2613	SRR14448676	21304	C	T	0,999278	2021-02-28	United States
S_614_G	S	614	SRR14448676	23403	A	G	1	2021-02-28	United States
S_681_H	S	681	SRR14448676	23604	C	A	0,997333	2021-02-28	United States
ORF3a_57_H	ORF3a	57	SRR14448676	25563	G	T	1	2021-02-28	United States
ORF3a_172_V	ORF3a	172	SRR14448676	25907	G	T	1	2021-02-28	United States
ORF8_24_L	ORF8	24	SRR14448676	27964	C	T	1	2021-02-28	United States
N_67_S	N	67	SRR14448676	28472	C	T	1	2021-02-28	United States
N_199_L	N	199	SRR14448676	28869	C	T	1	2021-02-28	United States
N_260_NA	N	260	SRR14448676	29051	C	+A	0,0695035	2021-02-28	United States
ORF1ab_265_I	ORF1ab	265	SRR14448677	1059	C	T	1	2021-02-25	United States
ORF1ab_909_N	ORF1ab	909	SRR14448677	2990	G	A	1	2021-02-25	United States
ORF1ab_1397_V	ORF1ab	1397	SRR14448677	4455	C	T	1	2021-02-25	United States
ORF1ab_2144_NA	ORF1ab	2144	SRR14448677	6696	C	+T	0,113166	2021-02-25	United States
ORF1ab_2387_V	ORF1ab	2387	SRR14448677	7424	T	G	1	2021-02-25	United States
ORF1ab_2821_T	ORF1ab	2821	SRR14448677	8726	G	A	1	2021-02-25	United States
ORF1ab_3086_F	ORF1ab	3086	SRR14448677	9521	C	T	1	2021-02-25	United States
ORF1ab_3099_L	ORF1ab	3099	SRR14448677	9561	C	T	0,999533	2021-02-25	United States
ORF1ab_3352_F	ORF1ab	3352	SRR14448677	10319	C	T	1	2021-02-25	United States
ORF1ab_314_L	ORF1ab	314	SRR14448677	14408	C	T	1	2021-02-25	United States
ORF1ab_833_NA	ORF1ab	833	SRR14448677	15965	G	+T	0,0708363	2021-02-25	United States
ORF1ab_1653_D	ORF1ab	1653	SRR14448677	18424	A	G	0,998235	2021-02-25	United States
ORF1ab_2613_C	ORF1ab	2613	SRR14448677	21304	C	T	0,999517	2021-02-25	United States
S_219_D	S	219	SRR14448677	22218	G	A	0,999287	2021-02-25	United States
S_614_G	S	614	SRR14448677	23403	A	G	0,999472	2021-02-25	United States
S_681_H	S	681	SRR14448677	23604	C	A	1	2021-02-25	United States
ORF3a_57_H	ORF3a	57	SRR14448677	25563	G	T	0,999506	2021-02-25	United States
ORF3a_172_V	ORF3a	172	SRR14448677	25907	G	T	0,99686	2021-02-25	United States
ORF8_24_L	ORF8	24	SRR14448677	27964	C	T	1	2021-02-25	United States
ORF8_107_NA	ORF8	107	SRR14448677	28214	C	+T	0,0924891	2021-02-25	United States
N_67_S	N	67	SRR14448677	28472	C	T	1	2021-02-25	United States
N_199_L	N	199	SRR14448677	28869	C	T	0,998433	2021-02-25	United States
ORF1ab_1001_I	ORF1ab	1001	SRR14448678	3267	C	T	1	2021-02-26	United States
ORF1ab_1708_D	ORF1ab	1708	SRR14448678	5388	C	A	0,996753	2021-02-26	United States
ORF1ab_1881_I	ORF1ab	1881	SRR14448678	5907	C	T	0,997818	2021-02-26	United States
ORF1ab_2144_NA	ORF1ab	2144	SRR14448678	6696	C	+T	0,129346	2021-02-26	United States
ORF1ab_2230_T	ORF1ab	2230	SRR14448678	6954	T	C	1	2021-02-26	United States
ORF1ab_3674_NA	ORF1ab	3674	SRR14448678	11287	G	-TCTGGTTTT	0,999047	2021-02-26	United States
ORF1ab_218_L	ORF1ab	218	SRR14448678	14120	C	T	0,998604	2021-02-26	United States
ORF1ab_314_L	ORF1ab	314	SRR14448678	14408	C	T	0,993217	2021-02-26	United States
ORF1ab_833_NA	ORF1ab	833	SRR14448678	15965	G	+T	0,0598726	2021-02-26	United States
ORF1ab_1975_S	ORF1ab	1975	SRR14448678	19390	C	T	1	2021-02-26	United States
ORF1ab_2172_NA	ORF1ab	2172	SRR14448678	19983	C	+T	0,0629067	2021-02-26	United States
ORF1ab_2658_F	ORF1ab	2658	SRR14448678	21440	C	T	0,998466	2021-02-26	United States
S_68_NA	S	68	SRR14448678	21764	A	-TACATG	0,997753	2021-02-26	United States
S_143_NA	S	143	SRR14448678	21990	T	-TTA	0,992366	2021-02-26	United States
S_501_Y	S	501	SRR14448678	23063	A	T	0,998321	2021-02-26	United States
S_570_D	S	570	SRR14448678	23271	C	A	1	2021-02-26	United States
S_614_G	S	614	SRR14448678	23403	A	G	1	2021-02-26	United States
S_681_H	S	681	SRR14448678	23604	C	A	1	2021-02-26	United States
S_716_I	S	716	SRR14448678	23709	C	T	1	2021-02-26	United States
S_982_A	S	982	SRR14448678	24506	T	G	0,995742	2021-02-26	United States
S_1118_H	S	1118	SRR14448678	24914	G	C	0,998538	2021-02-26	United States
ORF8_27_*	ORF8	27	SRR14448678	27972	C	T	1	2021-02-26	United States
ORF8_52_I	ORF8	52	SRR14448678	28048	G	T	0,998302	2021-02-26	United States
ORF8_68_*	ORF8	68	SRR14448678	28095	A	T	1	2021-02-26	United States
ORF8_73_C	ORF8	73	SRR14448678	28111	A	G	0,999372	2021-02-26	United States
N_3_H	N	3	SRR14448678	28280	G	C	1	2021-02-26	United States
N_3_V	N	3	SRR14448678	28281	A	T	0,999038	2021-02-26	United States
N_3_E	N	3	SRR14448678	28282	T	A	0,998079	2021-02-26	United States
N_14_C	N	14	SRR14448678	28313	C	T	1	2021-02-26	United States
N_203_K	N	203	SRR14448678	28881	G	A	0,9992	2021-02-26	United States
N_204_R	N	204	SRR14448678	28883	G	C	0,9968	2021-02-26	United States
N_235_F	N	235	SRR14448678	28977	C	T	0,9992	2021-02-26	United States
ORF1ab_1001_I	ORF1ab	1001	SRR14448679	3267	C	T	0,998701	2021-02-26	United States
ORF1ab_1708_D	ORF1ab	1708	SRR14448679	5388	C	A	1	2021-02-26	United States
ORF1ab_2144_NA	ORF1ab	2144	SRR14448679	6696	C	+T	0,0575646	2021-02-26	United States
ORF1ab_2230_T	ORF1ab	2230	SRR14448679	6954	T	C	1	2021-02-26	United States
ORF1ab_2259_I	ORF1ab	2259	SRR14448679	7042	G	T	0,999433	2021-02-26	United States
ORF1ab_3070_T	ORF1ab	3070	SRR14448679	9473	G	A	0,995434	2021-02-26	United States
ORF1ab_3674_NA	ORF1ab	3674	SRR14448679	11287	G	-TCTGGTTTT	0,996749	2021-02-26	United States
ORF1ab_218_L	ORF1ab	218	SRR14448679	14120	C	T	0,999466	2021-02-26	United States
ORF1ab_314_L	ORF1ab	314	SRR14448679	14408	C	T	1	2021-02-26	United States
S_68_NA	S	68	SRR14448679	21764	A	-TACATG	0,99734	2021-02-26	United States
S_143_NA	S	143	SRR14448679	21990	T	-TTA	0,986726	2021-02-26	United States
S_501_Y	S	501	SRR14448679	23063	A	T	1	2021-02-26	United States
S_570_D	S	570	SRR14448679	23271	C	A	1	2021-02-26	United States
S_614_G	S	614	SRR14448679	23403	A	G	1	2021-02-26	United States
S_681_H	S	681	SRR14448679	23604	C	A	1	2021-02-26	United States
S_716_I	S	716	SRR14448679	23709	C	T	1	2021-02-26	United States
S_982_A	S	982	SRR14448679	24506	T	G	1	2021-02-26	United States
S_1118_H	S	1118	SRR14448679	24914	G	C	0,999103	2021-02-26	United States
E_73_F	E	73	SRR14448679	26461	C	T	0,246711	2021-02-26	United States
M_125_Y	M	125	SRR14448679	26895	C	T	0,99855	2021-02-26	United States
ORF8_27_*	ORF8	27	SRR14448679	27972	C	T	1	2021-02-26	United States
ORF8_52_I	ORF8	52	SRR14448679	28048	G	T	1	2021-02-26	United States
ORF8_61_F	ORF8	61	SRR14448679	28075	G	T	1	2021-02-26	United States
ORF8_68_*	ORF8	68	SRR14448679	28095	A	T	0,997938	2021-02-26	United States
ORF8_73_C	ORF8	73	SRR14448679	28111	A	G	1	2021-02-26	United States
N_3_H	N	3	SRR14448679	28280	G	C	0,999254	2021-02-26	United States
N_3_V	N	3	SRR14448679	28281	A	T	1	2021-02-26	United States
N_3_E	N	3	SRR14448679	28282	T	A	0,99851	2021-02-26	United States
N_203_K	N	203	SRR14448679	28881	G	A	1	2021-02-26	United States
N_204_R	N	204	SRR14448679	28883	G	C	1	2021-02-26	United States
N_235_F	N	235	SRR14448679	28977	C	T	0,998972	2021-02-26	United States
ORF1ab_265_I	ORF1ab	265	SRR14448680	1059	C	T	0,998168	2021-02-27	United States
ORF1ab_453_T	ORF1ab	453	SRR14448680	1623	T	C	0,999473	2021-02-27	United States
ORF1ab_2625_F	ORF1ab	2625	SRR14448680	8139	C	T	1	2021-02-27	United States
ORF1ab_3796_NA	ORF1ab	3796	SRR14448680	11651	C	+T	0,0629723	2021-02-27	United States
ORF1ab_4205_V	ORF1ab	4205	SRR14448680	12878	A	G	1	2021-02-27	United States
ORF1ab_4365_F	ORF1ab	4365	SRR14448680	13358	C	T	1	2021-02-27	United States
ORF1ab_314_L	ORF1ab	314	SRR14448680	14408	C	T	1	2021-02-27	United States
ORF1ab_1183_Y	ORF1ab	1183	SRR14448680	17014	G	T	1	2021-02-27	United States
ORF1ab_1637_I	ORF1ab	1637	SRR14448680	18377	C	T	1	2021-02-27	United States
S_13_I	S	13	SRR14448680	21600	G	T	0,998347	2021-02-27	United States
S_26_S	S	26	SRR14448680	21638	C	T	0,998314	2021-02-27	United States
S_152_C	S	152	SRR14448680	22018	G	T	0,998097	2021-02-27	United States
S_452_R	S	452	SRR14448680	22917	T	G	0,998975	2021-02-27	United States
S_614_G	S	614	SRR14448680	23403	A	G	0,997925	2021-02-27	United States
ORF3a_57_H	ORF3a	57	SRR14448680	25563	G	T	0,999116	2021-02-27	United States
N_205_I	N	205	SRR14448680	28887	C	T	0,999587	2021-02-27	United States
ORF1ab_1001_I	ORF1ab	1001	SRR14448681	3267	C	T	1	2021-02-26	United States
ORF1ab_1708_D	ORF1ab	1708	SRR14448681	5388	C	A	1	2021-02-26	United States
ORF1ab_2144_NA	ORF1ab	2144	SRR14448681	6696	C	+T	0,0970724	2021-02-26	United States
ORF1ab_2230_T	ORF1ab	2230	SRR14448681	6954	T	C	1	2021-02-26	United States
ORF1ab_2259_I	ORF1ab	2259	SRR14448681	7042	G	T	1	2021-02-26	United States
ORF1ab_3603_NA	ORF1ab	3603	SRR14448681	11074	C	+T	0,0528757	2021-02-26	United States
ORF1ab_3674_NA	ORF1ab	3674	SRR14448681	11287	G	-TCTGGTTTT	1	2021-02-26	United States
ORF1ab_218_L	ORF1ab	218	SRR14448681	14120	C	T	1	2021-02-26	United States
ORF1ab_314_L	ORF1ab	314	SRR14448681	14408	C	T	1	2021-02-26	United States
ORF1ab_833_NA	ORF1ab	833	SRR14448681	15965	G	+T	0,0505676	2021-02-26	United States
S_68_NA	S	68	SRR14448681	21764	A	-TACATG	1	2021-02-26	United States
S_143_NA	S	143	SRR14448681	21990	T	-TTA	1	2021-02-26	United States
S_501_Y	S	501	SRR14448681	23063	A	T	0,99921	2021-02-26	United States
S_570_D	S	570	SRR14448681	23271	C	A	1	2021-02-26	United States
S_614_G	S	614	SRR14448681	23403	A	G	1	2021-02-26	United States
S_681_H	S	681	SRR14448681	23604	C	A	1	2021-02-26	United States
S_716_I	S	716	SRR14448681	23709	C	T	0,998236	2021-02-26	United States
S_982_A	S	982	SRR14448681	24506	T	G	0,995234	2021-02-26	United States
S_1118_H	S	1118	SRR14448681	24914	G	C	0,999173	2021-02-26	United States
ORF3a_1_NA	ORF3a	1	SRR14448681	25393	A	-TG	0,0532374	2021-02-26	United States
ORF8_27_*	ORF8	27	SRR14448681	27972	C	T	1	2021-02-26	United States
ORF8_52_I	ORF8	52	SRR14448681	28048	G	T	0,998198	2021-02-26	United States
ORF8_61_F	ORF8	61	SRR14448681	28075	G	T	1	2021-02-26	United States
ORF8_68_*	ORF8	68	SRR14448681	28095	A	T	0,998214	2021-02-26	United States
ORF8_73_C	ORF8	73	SRR14448681	28111	A	G	1	2021-02-26	United States
N_3_H	N	3	SRR14448681	28280	G	C	0,999437	2021-02-26	United States
N_3_V	N	3	SRR14448681	28281	A	T	0,999439	2021-02-26	United States
N_3_E	N	3	SRR14448681	28282	T	A	0,999438	2021-02-26	United States
N_203_K	N	203	SRR14448681	28881	G	A	1	2021-02-26	United States
N_204_R	N	204	SRR14448681	28883	G	C	0,996224	2021-02-26	United States
N_235_F	N	235	SRR14448681	28977	C	T	1	2021-02-26	United States
N_260_NA	N	260	SRR14448681	29051	C	+A	0,105466	2021-02-26	United States
ORF1ab_438_A	ORF1ab	438	SRR14448682	1578	T	C	0,998783	2021-02-28	United States
ORF1ab_2118_D	ORF1ab	2118	SRR14448682	6618	G	A	0,997326	2021-02-28	United States
ORF1ab_2144_NA	ORF1ab	2144	SRR14448682	6696	C	+T	0,0791269	2021-02-28	United States
ORF1ab_2523_T	ORF1ab	2523	SRR14448682	7833	A	C	1	2021-02-28	United States
ORF1ab_2640_E	ORF1ab	2640	SRR14448682	8184	G	A	1	2021-02-28	United States
ORF1ab_314_L	ORF1ab	314	SRR14448682	14408	C	T	1	2021-02-28	United States
S_583_D	S	583	SRR14448682	23311	G	C	1	2021-02-28	United States
S_614_G	S	614	SRR14448682	23403	A	G	0,998889	2021-02-28	United States
S_681_H	S	681	SRR14448682	23604	C	A	1	2021-02-28	United States
N_194_L	N	194	SRR14448682	28854	C	T	1	2021-02-28	United States
ORF1ab_265_I	ORF1ab	265	SRR14448683	1059	C	T	0,997336	2021-02-26	United States
ORF1ab_2144_NA	ORF1ab	2144	SRR14448683	6696	C	+T	0,102967	2021-02-26	United States
ORF1ab_3352_F	ORF1ab	3352	SRR14448683	10319	C	T	0,99735	2021-02-26	United States
ORF1ab_3718_F	ORF1ab	3718	SRR14448683	11417	G	T	1	2021-02-26	United States
ORF1ab_314_L	ORF1ab	314	SRR14448683	14408	C	T	1	2021-02-26	United States
ORF1ab_833_NA	ORF1ab	833	SRR14448683	15965	G	+T	0,0525992	2021-02-26	United States
ORF1ab_1129_C	ORF1ab	1129	SRR14448683	16852	G	T	0,161378	2021-02-26	United States
ORF1ab_1634_NA	ORF1ab	1634	SRR14448683	18368	G	+T	0,0536913	2021-02-26	United States
ORF1ab_1653_D	ORF1ab	1653	SRR14448683	18424	A	G	0,998617	2021-02-26	United States
ORF1ab_1893_F	ORF1ab	1893	SRR14448683	19145	C	T	1	2021-02-26	United States
ORF1ab_2613_C	ORF1ab	2613	SRR14448683	21304	C	T	0,998841	2021-02-26	United States
S_18_F	S	18	SRR14448683	21614	C	T	1	2021-02-26	United States
S_614_G	S	614	SRR14448683	23403	A	G	0,999278	2021-02-26	United States
S_780_Q	S	780	SRR14448683	23900	G	C	1	2021-02-26	United States
ORF3a_57_H	ORF3a	57	SRR14448683	25563	G	T	0,999355	2021-02-26	United States
ORF3a_172_V	ORF3a	172	SRR14448683	25907	G	T	0,999428	2021-02-26	United States
ORF8_17_Y	ORF8	17	SRR14448683	27942	C	T	1	2021-02-26	United States
ORF8_24_L	ORF8	24	SRR14448683	27964	C	T	1	2021-02-26	United States
N_67_S	N	67	SRR14448683	28472	C	T	1	2021-02-26	United States
N_199_L	N	199	SRR14448683	28869	C	T	0,999279	2021-02-26	United States
N_260_NA	N	260	SRR14448683	29051	C	+A	0,0563166	2021-02-26	United States
ORF1ab_393_NA	ORF1ab	393	SRR14448684	1444	G	+A	0,314741	2021-02-26	United States
ORF1ab_547_NA	ORF1ab	547	SRR14448684	1904	A	+T	0,0586493	2021-02-26	United States
ORF1ab_1001_I	ORF1ab	1001	SRR14448684	3267	C	T	0,998501	2021-02-26	United States
ORF1ab_1708_D	ORF1ab	1708	SRR14448684	5388	C	A	1	2021-02-26	United States
ORF1ab_1866_NA	ORF1ab	1866	SRR14448684	5861	G	+T	0,0838404	2021-02-26	United States
ORF1ab_2230_T	ORF1ab	2230	SRR14448684	6954	T	C	1	2021-02-26	United States
ORF1ab_2259_I	ORF1ab	2259	SRR14448684	7042	G	T	1	2021-02-26	United States
ORF1ab_2848_NA	ORF1ab	2848	SRR14448684	8809	C	+A	0,0921228	2021-02-26	United States
ORF1ab_2888_NA	ORF1ab	2888	SRR14448684	8927	G	+T	0,144222	2021-02-26	United States
ORF1ab_2905_NA	ORF1ab	2905	SRR14448684	8978	T	-A	0,10755	2021-02-26	United States
ORF1ab_3613_NA	ORF1ab	3613	SRR14448684	11103	C	-T	0,233096	2021-02-26	United States
ORF1ab_3638_NA	ORF1ab	3638	SRR14448684	11179	G	+T	0,197475	2021-02-26	United States
ORF1ab_3674_NA	ORF1ab	3674	SRR14448684	11287	G	-TCTGGTTTT	1	2021-02-26	United States
ORF1ab_3720_N	ORF1ab	3720	SRR14448684	11425	A	T	0,169991	2021-02-26	United States
ORF1ab_3740_NA	ORF1ab	3740	SRR14448684	11485	T	-ACTTCTAACTACTCA	0,419463	2021-02-26	United States
ORF1ab_3796_NA	ORF1ab	3796	SRR14448684	11653	C	-T	0,079448	2021-02-26	United States
ORF1ab_3815_NA	ORF1ab	3815	SRR14448684	11708	G	+T	0,115224	2021-02-26	United States
ORF1ab_3915_NA	ORF1ab	3915	SRR14448684	12008	C	+T	0,0691167	2021-02-26	United States
ORF1ab_218_L	ORF1ab	218	SRR14448684	14120	C	T	1	2021-02-26	United States
ORF1ab_314_L	ORF1ab	314	SRR14448684	14408	C	T	0,998198	2021-02-26	United States
ORF1ab_401_NA	ORF1ab	401	SRR14448684	14670	C	+A	0,163534	2021-02-26	United States
ORF1ab_461_NA	ORF1ab	461	SRR14448684	14850	A	-TTTG	0,110694	2021-02-26	United States
ORF1ab_520_V	ORF1ab	520	SRR14448684	15026	C	T	0,250454	2021-02-26	United States
ORF1ab_532_NA	ORF1ab	532	SRR14448684	15061	C	+A	0,135617	2021-02-26	United States
ORF1ab_1055_NA	ORF1ab	1055	SRR14448684	16630	C	+T	0,0785485	2021-02-26	United States
ORF1ab_1171_*	ORF1ab	1171	SRR14448684	16978	A	T	0,136834	2021-02-26	United States
ORF1ab_1171_K	ORF1ab	1171	SRR14448684	16979	G	A	0,135115	2021-02-26	United States
ORF1ab_1596_NA	ORF1ab	1596	SRR14448684	18255	G	+T	0,141714	2021-02-26	United States
ORF1ab_1882_NA	ORF1ab	1882	SRR14448684	19113	C	+A	0,172653	2021-02-26	United States
ORF1ab_2084_NA	ORF1ab	2084	SRR14448684	19718	C	-A	0,122662	2021-02-26	United States
ORF1ab_2173_I	ORF1ab	2173	SRR14448684	19984	T	A	0,0554217	2021-02-26	United States
ORF1ab_2276_NA	ORF1ab	2276	SRR14448684	20295	T	-A	0,232446	2021-02-26	United States
S_47_NA	S	47	SRR14448684	21701	G	+T	0,0780781	2021-02-26	United States
S_68_NA	S	68	SRR14448684	21764	A	-TACATG	0,995485	2021-02-26	United States
S_143_NA	S	143	SRR14448684	21990	T	-TTA	0,997773	2021-02-26	United States
S_501_Y	S	501	SRR14448684	23063	A	T	1	2021-02-26	United States
S_532_S	S	532	SRR14448684	23157	A	G	0,0998102	2021-02-26	United States
S_570_D	S	570	SRR14448684	23271	C	A	0,99897	2021-02-26	United States
S_614_G	S	614	SRR14448684	23403	A	G	1	2021-02-26	United States
S_681_H	S	681	SRR14448684	23604	C	A	1	2021-02-26	United States
S_716_I	S	716	SRR14448684	23709	C	T	1	2021-02-26	United States
S_975_R	S	975	SRR14448684	24487	T	A	0,150749	2021-02-26	United States
S_982_A	S	982	SRR14448684	24506	T	G	0,999064	2021-02-26	United States
S_1118_H	S	1118	SRR14448684	24914	G	C	0,992424	2021-02-26	United States
S_1193_S	S	1193	SRR14448684	25140	T	C	0,138806	2021-02-26	United States
ORF3a_41_F	ORF3a	41	SRR14448684	25513	C	T	0,285408	2021-02-26	United States
ORF3a_94_F	ORF3a	94	SRR14448684	25672	C	T	0,543147	2021-02-26	United States
M_73_NA	M	73	SRR14448684	26740	T	+A	0,108345	2021-02-26	United States
M_102_NA	M	102	SRR14448684	26828	G	+T	0,0989233	2021-02-26	United States
ORF6_55_G	ORF6	55	SRR14448684	27365	A	G	0,139728	2021-02-26	United States
ORF7a_5_P	ORF7a	5	SRR14448684	27407	T	C	0,130145	2021-02-26	United States
ORF8_2_NA	ORF8	2	SRR14448684	27899	A	+T	0,114259	2021-02-26	United States
ORF8_3_I	ORF8	3	SRR14448684	27900	T	A	0,149893	2021-02-26	United States
ORF8_27_*	ORF8	27	SRR14448684	27972	C	T	0,99906	2021-02-26	United States
ORF8_52_I	ORF8	52	SRR14448684	28048	G	T	0,999038	2021-02-26	United States
ORF8_61_F	ORF8	61	SRR14448684	28075	G	T	0,997129	2021-02-26	United States
ORF8_68_*	ORF8	68	SRR14448684	28095	A	T	0,998102	2021-02-26	United States
ORF8_73_C	ORF8	73	SRR14448684	28111	A	G	0,999059	2021-02-26	United States
ORF8_81_NA	ORF8	81	SRR14448684	28134	G	+T	0,0733645	2021-02-26	United States
N_3_H	N	3	SRR14448684	28280	G	C	0,999058	2021-02-26	United States
N_3_V	N	3	SRR14448684	28281	A	T	0,998113	2021-02-26	United States
N_3_E	N	3	SRR14448684	28282	T	A	0,999057	2021-02-26	United States
N_203_K	N	203	SRR14448684	28881	G	A	0,999509	2021-02-26	United States
N_204_R	N	204	SRR14448684	28883	G	C	0,995599	2021-02-26	United States
N_220_NA	N	220	SRR14448684	28932	C	-T	0,101754	2021-02-26	United States
N_235_F	N	235	SRR14448684	28977	C	T	1	2021-02-26	United States
ORF10_29_*	ORF10	29	SRR14448684	29642	C	T	1	2021-02-26	United States
ORF1ab_81_NA	ORF1ab	81	SRR14448685	507	A	-TGGTCATGTTATGGT	0,0626703	2021-02-26	United States
ORF1ab_549_F	ORF1ab	549	SRR14448685	1911	C	T	0,0533333	2021-02-26	United States
ORF1ab_2144_NA	ORF1ab	2144	SRR14448685	6696	C	+T	0,168793	2021-02-26	United States
ORF1ab_3374_NA	ORF1ab	3374	SRR14448685	10386	C	+T	0,0531515	2021-02-26	United States
ORF1ab_3627_V	ORF1ab	3627	SRR14448685	11144	A	G	1	2021-02-26	United States
ORF1ab_311_L	ORF1ab	311	SRR14448685	14398	G	T	0,999321	2021-02-26	United States
ORF1ab_314_L	ORF1ab	314	SRR14448685	14408	C	T	1	2021-02-26	United States
ORF1ab_659_I	ORF1ab	659	SRR14448685	15444	G	T	1	2021-02-26	United States
ORF1ab_833_NA	ORF1ab	833	SRR14448685	15965	G	+T	0,0750445	2021-02-26	United States
ORF1ab_1567_L	ORF1ab	1567	SRR14448685	18167	C	T	0,185006	2021-02-26	United States
ORF1ab_1634_NA	ORF1ab	1634	SRR14448685	18368	G	+T	0,0806658	2021-02-26	United States
S_614_G	S	614	SRR14448685	23403	A	G	1	2021-02-26	United States
S_732_A	S	732	SRR14448685	23756	A	G	1	2021-02-26	United States
S_1142_L	S	1142	SRR14448685	24987	A	T	0,999423	2021-02-26	United States
ORF3a_69_C	ORF3a	69	SRR14448685	25599	G	T	0,999411	2021-02-26	United States
ORF8_54_L	ORF8	54	SRR14448685	28054	C	T	0,998711	2021-02-26	United States
ORF8_107_NA	ORF8	107	SRR14448685	28214	C	+T	0,0561889	2021-02-26	United States
N_203_K	N	203	SRR14448685	28881	G	A	0,998664	2021-02-26	United States
N_204_R	N	204	SRR14448685	28883	G	C	0,994677	2021-02-26	United States
N_260_NA	N	260	SRR14448685	29051	C	+A	0,0818331	2021-02-26	United States
ORF1ab_2_G	ORF1ab	2	SRR14448686	270	A	G	1	2021-02-28	United States
ORF1ab_265_I	ORF1ab	265	SRR14448686	1059	C	T	1	2021-02-28	United States
ORF1ab_2144_NA	ORF1ab	2144	SRR14448686	6696	C	+T	0,0550326	2021-02-28	United States
ORF1ab_2606_I	ORF1ab	2606	SRR14448686	8083	G	A	1	2021-02-28	United States
ORF1ab_3352_F	ORF1ab	3352	SRR14448686	10319	C	T	1	2021-02-28	United States
ORF1ab_314_L	ORF1ab	314	SRR14448686	14408	C	T	1	2021-02-28	United States
ORF1ab_1653_D	ORF1ab	1653	SRR14448686	18424	A	G	1	2021-02-28	United States
ORF1ab_2613_C	ORF1ab	2613	SRR14448686	21304	C	T	1	2021-02-28	United States
S_245_Y	S	245	SRR14448686	22295	C	T	0,997544	2021-02-28	United States
S_614_G	S	614	SRR14448686	23403	A	G	0,999222	2021-02-28	United States
S_677_H	S	677	SRR14448686	23593	G	T	1	2021-02-28	United States
S_1050_I	S	1050	SRR14448686	24712	G	T	1	2021-02-28	United States
ORF3a_57_H	ORF3a	57	SRR14448686	25563	G	T	1	2021-02-28	United States
ORF3a_172_V	ORF3a	172	SRR14448686	25907	G	T	1	2021-02-28	United States
ORF7a_14_I	ORF7a	14	SRR14448686	27434	C	T	1	2021-02-28	United States
ORF8_24_L	ORF8	24	SRR14448686	27964	C	T	1	2021-02-28	United States
N_67_S	N	67	SRR14448686	28472	C	T	1	2021-02-28	United States
N_199_L	N	199	SRR14448686	28869	C	T	0,999311	2021-02-28	United States
N_377_Y	N	377	SRR14448686	29402	G	T	0,999274	2021-02-28	United States
ORF1ab_265_I	ORF1ab	265	SRR14448687	1059	C	T	1	2021-02-26	United States
ORF1ab_1163_I	ORF1ab	1163	SRR14448687	3753	G	T	0,999049	2021-02-26	United States
ORF1ab_2144_NA	ORF1ab	2144	SRR14448687	6696	C	+T	0,0710383	2021-02-26	United States
ORF1ab_2606_I	ORF1ab	2606	SRR14448687	8083	G	A	1	2021-02-26	United States
ORF1ab_3352_F	ORF1ab	3352	SRR14448687	10319	C	T	0,995174	2021-02-26	United States
ORF1ab_314_L	ORF1ab	314	SRR14448687	14408	C	T	1	2021-02-26	United States
ORF1ab_425_F	ORF1ab	425	SRR14448687	14741	C	T	0,884786	2021-02-26	United States
ORF1ab_1162_I	ORF1ab	1162	SRR14448687	16952	C	T	1	2021-02-26	United States
ORF1ab_1653_D	ORF1ab	1653	SRR14448687	18424	A	G	0,998466	2021-02-26	United States
ORF1ab_2613_C	ORF1ab	2613	SRR14448687	21304	C	T	0,998299	2021-02-26	United States
S_382_L	S	382	SRR14448687	22706	G	T	0,997209	2021-02-26	United States
S_614_G	S	614	SRR14448687	23403	A	G	0,99906	2021-02-26	United States
S_677_H	S	677	SRR14448687	23593	G	T	1	2021-02-26	United States
ORF3a_57_H	ORF3a	57	SRR14448687	25563	G	T	0,999325	2021-02-26	United States
ORF3a_172_V	ORF3a	172	SRR14448687	25907	G	T	0,996753	2021-02-26	United States
ORF8_24_L	ORF8	24	SRR14448687	27964	C	T	1	2021-02-26	United States
N_67_S	N	67	SRR14448687	28472	C	T	1	2021-02-26	United States
N_199_L	N	199	SRR14448687	28869	C	T	1	2021-02-26	United States
N_260_NA	N	260	SRR14448687	29051	C	+A	0,0613409	2021-02-26	United States
N_377_Y	N	377	SRR14448687	29402	G	T	0,998435	2021-02-26	United States
ORF1ab_193_L	ORF1ab	193	SRR14448688	843	C	T	1	2021-02-24	United States
ORF1ab_1352_T	ORF1ab	1352	SRR14448688	4319	G	A	0,998599	2021-02-24	United States
ORF1ab_2124_I	ORF1ab	2124	SRR14448688	6636	C	T	1	2021-02-24	United States
ORF1ab_2144_NA	ORF1ab	2144	SRR14448688	6696	C	+T	0,059792	2021-02-24	United States
ORF1ab_3359_L	ORF1ab	3359	SRR14448688	10341	C	T	1	2021-02-24	United States
ORF1ab_3655_I	ORF1ab	3655	SRR14448688	11230	G	T	0,998366	2021-02-24	United States
ORF1ab_3718_F	ORF1ab	3718	SRR14448688	11417	G	T	0,999372	2021-02-24	United States
ORF1ab_314_L	ORF1ab	314	SRR14448688	14408	C	T	1	2021-02-24	United States
ORF1ab_620_I	ORF1ab	620	SRR14448688	15327	G	T	0,997986	2021-02-24	United States
ORF1ab_634_I	ORF1ab	634	SRR14448688	15368	C	T	1	2021-02-24	United States
ORF1ab_1261_V	ORF1ab	1261	SRR14448688	17249	C	T	0,999437	2021-02-24	United States
ORF1ab_1375_L	ORF1ab	1375	SRR14448688	17590	G	T	0,998829	2021-02-24	United States
ORF1ab_2605_A	ORF1ab	2605	SRR14448688	21281	G	C	1	2021-02-24	United States
S_3_NA	S	3	SRR14448688	21569	G	+T	0,0627968	2021-02-24	United States
S_5_F	S	5	SRR14448688	21575	C	T	0,998891	2021-02-24	United States
S_95_I	S	95	SRR14448688	21846	C	T	1	2021-02-24	United States
S_143_NA	S	143	SRR14448688	21989	G	-TTT	0,99863	2021-02-24	United States
S_470_N	S	470	SRR14448688	22971	C	A	1	2021-02-24	United States
S_614_G	S	614	SRR14448688	23403	A	G	0,998634	2021-02-24	United States
S_899_S	S	899	SRR14448688	24257	G	T	1	2021-02-24	United States
ORF3a_40_L	ORF3a	40	SRR14448688	25511	C	T	0,998355	2021-02-24	United States
ORF3a_54_V	ORF3a	54	SRR14448688	25553	C	T	0,998325	2021-02-24	United States
ORF3a_57_H	ORF3a	57	SRR14448688	25563	G	T	1	2021-02-24	United States
ORF7b_12_NA	ORF7b	12	SRR14448688	27791	C	-T	0,991781	2021-02-24	United States
N_213_Y	N	213	SRR14448688	28910	A	T	0,999578	2021-02-24	United States
ORF1ab_307_V	ORF1ab	307	SRR14448689	1185	C	T	0,585598	2021-02-26	United States
ORF1ab_428_G	ORF1ab	428	SRR14448689	1547	A	G	0,998626	2021-02-26	United States
ORF1ab_1067_Y	ORF1ab	1067	SRR14448689	3464	C	T	1	2021-02-26	United States
ORF1ab_2144_NA	ORF1ab	2144	SRR14448689	6696	C	+T	0,112288	2021-02-26	United States
ORF1ab_2752_Y	ORF1ab	2752	SRR14448689	8519	A	T	1	2021-02-26	United States
ORF1ab_3571_V	ORF1ab	3571	SRR14448689	10977	C	T	1	2021-02-26	United States
ORF1ab_314_L	ORF1ab	314	SRR14448689	14408	C	T	1	2021-02-26	United States
ORF1ab_861_I	ORF1ab	861	SRR14448689	16049	C	T	1	2021-02-26	United States
ORF1ab_1274_I	ORF1ab	1274	SRR14448689	17288	C	T	0,997998	2021-02-26	United States
ORF1ab_1643_V	ORF1ab	1643	SRR14448689	18395	C	T	1	2021-02-26	United States
S_484_K	S	484	SRR14448689	23012	G	A	1	2021-02-26	United States
S_614_G	S	614	SRR14448689	23403	A	G	1	2021-02-26	United States
S_681_H	S	681	SRR14448689	23604	C	A	1	2021-02-26	United States
ORF3a_143_S	ORF3a	143	SRR14448689	25819	G	T	1	2021-02-26	United States
ORF3a_202_L	ORF3a	202	SRR14448689	25996	G	T	1	2021-02-26	United States
M_70_F	M	70	SRR14448689	26730	G	T	0,996377	2021-02-26	United States
ORF8_26_I	ORF8	26	SRR14448689	27970	C	T	1	2021-02-26	United States
N_203_K	N	203	SRR14448689	28881	G	A	1	2021-02-26	United States
N_204_R	N	204	SRR14448689	28883	G	C	0,998752	2021-02-26	United States
N_238_C	N	238	SRR14448689	28985	G	T	0,34661	2021-02-26	United States
ORF1ab_265_I	ORF1ab	265	SRR14448690	1059	C	T	0,997722	2021-02-26	United States
ORF1ab_2667_C	ORF1ab	2667	SRR14448690	8264	G	T	1	2021-02-26	United States
ORF1ab_2952_I	ORF1ab	2952	SRR14448690	9120	C	T	0,997159	2021-02-26	United States
ORF1ab_3352_F	ORF1ab	3352	SRR14448690	10319	C	T	0,997706	2021-02-26	United States
ORF1ab_3603_NA	ORF1ab	3603	SRR14448690	11074	C	+T	0,0517799	2021-02-26	United States
ORF1ab_314_L	ORF1ab	314	SRR14448690	14408	C	T	1	2021-02-26	United States
ORF1ab_1596_I	ORF1ab	1596	SRR14448690	18255	G	T	1	2021-02-26	United States
ORF1ab_1653_D	ORF1ab	1653	SRR14448690	18424	A	G	1	2021-02-26	United States
ORF1ab_2613_C	ORF1ab	2613	SRR14448690	21304	C	T	1	2021-02-26	United States
S_614_G	S	614	SRR14448690	23403	A	G	1	2021-02-26	United States
S_677_H	S	677	SRR14448690	23593	G	T	1	2021-02-26	United States
ORF3a_57_H	ORF3a	57	SRR14448690	25563	G	T	1	2021-02-26	United States
ORF3a_71_Q	ORF3a	71	SRR14448690	25604	T	A	0,998175	2021-02-26	United States
ORF3a_172_V	ORF3a	172	SRR14448690	25907	G	T	0,988889	2021-02-26	United States
ORF3a_223_I	ORF3a	223	SRR14448690	26060	C	T	1	2021-02-26	United States
M_52_T	M	52	SRR14448690	26677	T	C	1	2021-02-26	United States
ORF8_24_L	ORF8	24	SRR14448690	27964	C	T	1	2021-02-26	United States
ORF8_107_NA	ORF8	107	SRR14448690	28214	C	+T	0,0609756	2021-02-26	United States
N_67_S	N	67	SRR14448690	28472	C	T	1	2021-02-26	United States
N_199_L	N	199	SRR14448690	28869	C	T	1	2021-02-26	United States
ORF1ab_265_I	ORF1ab	265	SRR14448691	1059	C	T	1	2021-02-26	United States
ORF1ab_999_I	ORF1ab	999	SRR14448691	3261	C	T	0,997573	2021-02-26	United States
ORF1ab_1074_V	ORF1ab	1074	SRR14448691	3486	C	T	0,999117	2021-02-26	United States
ORF1ab_2144_NA	ORF1ab	2144	SRR14448691	6696	C	+T	0,0550918	2021-02-26	United States
ORF1ab_3352_F	ORF1ab	3352	SRR14448691	10319	C	T	1	2021-02-26	United States
ORF1ab_314_L	ORF1ab	314	SRR14448691	14408	C	T	0,996774	2021-02-26	United States
ORF1ab_1653_D	ORF1ab	1653	SRR14448691	18424	A	G	1	2021-02-26	United States
ORF1ab_2613_C	ORF1ab	2613	SRR14448691	21304	C	T	0,998405	2021-02-26	United States
S_501_Y	S	501	SRR14448691	23063	A	T	0,997951	2021-02-26	United States
S_614_G	S	614	SRR14448691	23403	A	G	0,998726	2021-02-26	United States
ORF3a_57_H	ORF3a	57	SRR14448691	25563	G	T	1	2021-02-26	United States
ORF3a_172_V	ORF3a	172	SRR14448691	25907	G	T	1	2021-02-26	United States
ORF7a_120_I	ORF7a	120	SRR14448691	27752	C	T	1	2021-02-26	United States
ORF8_24_L	ORF8	24	SRR14448691	27964	C	T	0,99635	2021-02-26	United States
N_67_S	N	67	SRR14448691	28472	C	T	0,994118	2021-02-26	United States
N_199_L	N	199	SRR14448691	28869	C	T	0,998985	2021-02-26	United States
ORF1ab_730_F	ORF1ab	730	SRR14448692	2453	C	T	1	2021-02-27	United States
ORF1ab_1001_I	ORF1ab	1001	SRR14448692	3267	C	T	1	2021-02-27	United States
ORF1ab_1708_D	ORF1ab	1708	SRR14448692	5388	C	A	1	2021-02-27	United States
ORF1ab_2144_NA	ORF1ab	2144	SRR14448692	6696	C	+T	0,0860617	2021-02-27	United States
ORF1ab_2230_T	ORF1ab	2230	SRR14448692	6954	T	C	0,998592	2021-02-27	United States
ORF1ab_3674_NA	ORF1ab	3674	SRR14448692	11287	G	-TCTGGTTTT	0,997529	2021-02-27	United States
ORF1ab_314_L	ORF1ab	314	SRR14448692	14408	C	T	1	2021-02-27	United States
ORF1ab_1728_D	ORF1ab	1728	SRR14448692	18651	G	T	1	2021-02-27	United States
S_68_NA	S	68	SRR14448692	21764	A	-TACATG	0,998679	2021-02-27	United States
S_98_F	S	98	SRR14448692	21855	C	T	1	2021-02-27	United States
S_138_H	S	138	SRR14448692	21974	G	C	1	2021-02-27	United States
S_143_NA	S	143	SRR14448692	21990	T	-TTA	0,98294	2021-02-27	United States
S_501_Y	S	501	SRR14448692	23063	A	T	0,998353	2021-02-27	United States
S_570_D	S	570	SRR14448692	23271	C	A	0,999215	2021-02-27	United States
S_614_G	S	614	SRR14448692	23403	A	G	1	2021-02-27	United States
S_681_H	S	681	SRR14448692	23604	C	A	1	2021-02-27	United States
S_716_I	S	716	SRR14448692	23709	C	T	1	2021-02-27	United States
S_982_A	S	982	SRR14448692	24506	T	G	1	2021-02-27	United States
S_1118_H	S	1118	SRR14448692	24914	G	C	1	2021-02-27	United States
ORF8_27_*	ORF8	27	SRR14448692	27972	C	T	1	2021-02-27	United States
ORF8_52_I	ORF8	52	SRR14448692	28048	G	T	1	2021-02-27	United States
ORF8_73_C	ORF8	73	SRR14448692	28111	A	G	1	2021-02-27	United States
N_3_H	N	3	SRR14448692	28280	G	C	1	2021-02-27	United States
N_3_V	N	3	SRR14448692	28281	A	T	1	2021-02-27	United States
N_3_E	N	3	SRR14448692	28282	T	A	1	2021-02-27	United States
N_203_K	N	203	SRR14448692	28881	G	A	0,999553	2021-02-27	United States
N_204_R	N	204	SRR14448692	28883	G	C	0,999554	2021-02-27	United States
N_235_F	N	235	SRR14448692	28977	C	T	0,99955	2021-02-27	United States
ORF1ab_265_I	ORF1ab	265	SRR14448693	1059	C	T	0,979686	2021-02-26	United States
ORF1ab_2144_NA	ORF1ab	2144	SRR14448693	6696	C	+T	0,105854	2021-02-26	United States
ORF1ab_3352_F	ORF1ab	3352	SRR14448693	10319	C	T	0,976548	2021-02-26	United States
ORF1ab_3718_F	ORF1ab	3718	SRR14448693	11417	G	T	0,979755	2021-02-26	United States
ORF1ab_109_H	ORF1ab	109	SRR14448693	13793	G	A	0,976387	2021-02-26	United States
ORF1ab_314_L	ORF1ab	314	SRR14448693	14408	C	T	1	2021-02-26	United States
ORF1ab_1653_D	ORF1ab	1653	SRR14448693	18424	A	G	0,97992	2021-02-26	United States
ORF1ab_2613_C	ORF1ab	2613	SRR14448693	21304	C	T	0,970088	2021-02-26	United States
S_18_F	S	18	SRR14448693	21614	C	T	0,9662	2021-02-26	United States
S_614_G	S	614	SRR14448693	23403	A	G	1	2021-02-26	United States
S_780_Q	S	780	SRR14448693	23900	G	C	0,960952	2021-02-26	United States
ORF3a_57_H	ORF3a	57	SRR14448693	25563	G	T	0,976903	2021-02-26	United States
ORF3a_172_V	ORF3a	172	SRR14448693	25907	G	T	0,969979	2021-02-26	United States
ORF8_17_Y	ORF8	17	SRR14448693	27942	C	T	0,967557	2021-02-26	United States
ORF8_24_L	ORF8	24	SRR14448693	27964	C	T	0,965974	2021-02-26	United States
N_67_S	N	67	SRR14448693	28472	C	T	0,969697	2021-02-26	United States
N_199_L	N	199	SRR14448693	28869	C	T	0,974708	2021-02-26	United States
N_260_NA	N	260	SRR14448693	29051	C	+A	0,0527383	2021-02-26	United States
ORF1ab_1001_I	ORF1ab	1001	SRR14448694	3267	C	T	0,997738	2021-02-26	United States
ORF1ab_1708_D	ORF1ab	1708	SRR14448694	5388	C	A	0,997222	2021-02-26	United States
ORF1ab_2144_NA	ORF1ab	2144	SRR14448694	6696	C	+T	0,0592705	2021-02-26	United States
ORF1ab_2230_T	ORF1ab	2230	SRR14448694	6954	T	C	0,997893	2021-02-26	United States
ORF1ab_3674_NA	ORF1ab	3674	SRR14448694	11287	G	-TCTGGTTTT	0,993457	2021-02-26	United States
ORF1ab_218_L	ORF1ab	218	SRR14448694	14120	C	T	0,999248	2021-02-26	United States
ORF1ab_314_L	ORF1ab	314	SRR14448694	14408	C	T	1	2021-02-26	United States
ORF1ab_2172_NA	ORF1ab	2172	SRR14448694	19983	C	+T	0,0538922	2021-02-26	United States
S_68_NA	S	68	SRR14448694	21764	A	-TACATG	1	2021-02-26	United States
S_143_NA	S	143	SRR14448694	21990	T	-TTA	0,986275	2021-02-26	United States
S_501_Y	S	501	SRR14448694	23063	A	T	1	2021-02-26	United States
S_570_D	S	570	SRR14448694	23271	C	A	0,998884	2021-02-26	United States
S_614_G	S	614	SRR14448694	23403	A	G	0,997833	2021-02-26	United States
S_681_H	S	681	SRR14448694	23604	C	A	1	2021-02-26	United States
S_716_I	S	716	SRR14448694	23709	C	T	0,996564	2021-02-26	United States
S_771_S	S	771	SRR14448694	23873	G	T	1	2021-02-26	United States
S_982_A	S	982	SRR14448694	24506	T	G	0,998547	2021-02-26	United States
S_1118_H	S	1118	SRR14448694	24914	G	C	0,997849	2021-02-26	United States
ORF8_27_*	ORF8	27	SRR14448694	27972	C	T	1	2021-02-26	United States
ORF8_52_I	ORF8	52	SRR14448694	28048	G	T	1	2021-02-26	United States
ORF8_68_*	ORF8	68	SRR14448694	28095	A	T	1	2021-02-26	United States
ORF8_73_C	ORF8	73	SRR14448694	28111	A	G	1	2021-02-26	United States
N_3_H	N	3	SRR14448694	28280	G	C	1	2021-02-26	United States
N_3_V	N	3	SRR14448694	28281	A	T	1	2021-02-26	United States
N_3_E	N	3	SRR14448694	28282	T	A	1	2021-02-26	United States
N_203_K	N	203	SRR14448694	28881	G	A	0,999177	2021-02-26	United States
N_204_R	N	204	SRR14448694	28883	G	C	1	2021-02-26	United States
N_235_F	N	235	SRR14448694	28977	C	T	1	2021-02-26	United States
ORF1ab_265_I	ORF1ab	265	SRR14448695	1059	C	T	1	2021-02-27	United States
ORF1ab_883_F	ORF1ab	883	SRR14448695	2914	G	C	1	2021-02-27	United States
ORF1ab_3459_M	ORF1ab	3459	SRR14448695	10641	C	T	1	2021-02-27	United States
ORF1ab_4205_V	ORF1ab	4205	SRR14448695	12878	A	G	1	2021-02-27	United States
ORF1ab_314_L	ORF1ab	314	SRR14448695	14408	C	T	1	2021-02-27	United States
ORF1ab_1183_Y	ORF1ab	1183	SRR14448695	17014	G	T	1	2021-02-27	United States
S_3_NA	S	3	SRR14448695	21569	G	+T	0,0654238	2021-02-27	United States
S_5_F	S	5	SRR14448695	21575	C	T	0,999264	2021-02-27	United States
S_13_I	S	13	SRR14448695	21600	G	T	0,99866	2021-02-27	United States
S_152_C	S	152	SRR14448695	22018	G	T	0,998315	2021-02-27	United States
S_452_R	S	452	SRR14448695	22917	T	G	0,99932	2021-02-27	United States
S_614_G	S	614	SRR14448695	23403	A	G	1	2021-02-27	United States
ORF3a_57_H	ORF3a	57	SRR14448695	25563	G	T	1	2021-02-27	United States
N_205_I	N	205	SRR14448695	28887	C	T	0,999338	2021-02-27	United States
N_383_S	N	383	SRR14448695	29420	C	T	0,999459	2021-02-27	United States
ORF1ab_181_T	ORF1ab	181	SRR14448696	806	G	A	0,998927	2021-02-27	United States
ORF1ab_443_P	ORF1ab	443	SRR14448696	1592	T	C	0,997366	2021-02-27	United States
ORF1ab_1625_E	ORF1ab	1625	SRR14448696	5140	C	A	1	2021-02-27	United States
ORF1ab_2093_I	ORF1ab	2093	SRR14448696	6543	C	T	0,997403	2021-02-27	United States
ORF1ab_2144_NA	ORF1ab	2144	SRR14448696	6696	C	+T	0,0575163	2021-02-27	United States
ORF1ab_3311_N	ORF1ab	3311	SRR14448696	10196	G	A	0,998791	2021-02-27	United States
ORF1ab_3603_NA	ORF1ab	3603	SRR14448696	11074	C	+T	0,09375	2021-02-27	United States
ORF1ab_3606_NA	ORF1ab	3606	SRR14448696	11082	T	-G	0,0683594	2021-02-27	United States
ORF1ab_3606_F	ORF1ab	3606	SRR14448696	11083	G	T	0,998762	2021-02-27	United States
ORF1ab_314_L	ORF1ab	314	SRR14448696	14408	C	T	1	2021-02-27	United States
ORF1ab_442_R	ORF1ab	442	SRR14448696	14793	C	A	1	2021-02-27	United States
ORF1ab_2099_I	ORF1ab	2099	SRR14448696	19763	C	T	0,994819	2021-02-27	United States
S_614_G	S	614	SRR14448696	23403	A	G	0,998688	2021-02-27	United States
S_675_H	S	675	SRR14448696	23587	G	C	0,99705	2021-02-27	United States
ORF3a_78_Y	ORF3a	78	SRR14448696	25624	C	T	0,998497	2021-02-27	United States
ORF3a_151_I	ORF3a	151	SRR14448696	25844	C	T	0,998566	2021-02-27	United States
N_194_L	N	194	SRR14448696	28854	C	T	0,998411	2021-02-27	United States
ORF1ab_438_A	ORF1ab	438	SRR14448697	1578	T	C	0,999143	2021-02-26	United States
ORF1ab_607_H	ORF1ab	607	SRR14448697	2086	G	T	1	2021-02-26	United States
ORF1ab_2118_D	ORF1ab	2118	SRR14448697	6618	G	A	1	2021-02-26	United States
ORF1ab_2144_NA	ORF1ab	2144	SRR14448697	6696	C	+T	0,0901015	2021-02-26	United States
ORF1ab_2523_T	ORF1ab	2523	SRR14448697	7833	A	C	0,998674	2021-02-26	United States
ORF1ab_314_L	ORF1ab	314	SRR14448697	14408	C	T	1	2021-02-26	United States
S_222_V	S	222	SRR14448697	22227	C	T	0,999099	2021-02-26	United States
S_614_G	S	614	SRR14448697	23403	A	G	0,999385	2021-02-26	United States
S_681_H	S	681	SRR14448697	23604	C	A	0,997613	2021-02-26	United States
ORF6_50_F	ORF6	50	SRR14448697	27350	C	T	1	2021-02-26	United States
N_194_L	N	194	SRR14448697	28854	C	T	1	2021-02-26	United States
ORF1ab_913_D	ORF1ab	913	SRR14448698	3004	G	T	0,996183	2021-02-28	United States
ORF1ab_1001_I	ORF1ab	1001	SRR14448698	3267	C	T	0,998379	2021-02-28	United States
ORF1ab_1708_D	ORF1ab	1708	SRR14448698	5388	C	A	1	2021-02-28	United States
ORF1ab_1781_R	ORF1ab	1781	SRR14448698	5607	A	G	0,999299	2021-02-28	United States
ORF1ab_2144_NA	ORF1ab	2144	SRR14448698	6696	C	+T	0,0622797	2021-02-28	United States
ORF1ab_2230_T	ORF1ab	2230	SRR14448698	6954	T	C	0,99723	2021-02-28	United States
ORF1ab_2259_I	ORF1ab	2259	SRR14448698	7042	G	T	0,999069	2021-02-28	United States
ORF1ab_3674_NA	ORF1ab	3674	SRR14448698	11287	G	-TCTGGTTTT	0,998886	2021-02-28	United States
ORF1ab_218_L	ORF1ab	218	SRR14448698	14120	C	T	1	2021-02-28	United States
ORF1ab_314_L	ORF1ab	314	SRR14448698	14408	C	T	1	2021-02-28	United States
S_68_NA	S	68	SRR14448698	21764	A	-TACATG	0,998473	2021-02-28	United States
S_143_NA	S	143	SRR14448698	21990	T	-TTA	0,990812	2021-02-28	United States
S_501_Y	S	501	SRR14448698	23063	A	T	0,99765	2021-02-28	United States
S_570_D	S	570	SRR14448698	23271	C	A	0,999067	2021-02-28	United States
S_614_G	S	614	SRR14448698	23403	A	G	0,998172	2021-02-28	United States
S_681_H	S	681	SRR14448698	23604	C	A	1	2021-02-28	United States
S_716_I	S	716	SRR14448698	23709	C	T	0,992857	2021-02-28	United States
S_982_A	S	982	SRR14448698	24506	T	G	0,997786	2021-02-28	United States
S_1118_H	S	1118	SRR14448698	24914	G	C	1	2021-02-28	United States
ORF3a_240_S	ORF3a	240	SRR14448698	26110	C	T	0,993917	2021-02-28	United States
ORF7a_120_I	ORF7a	120	SRR14448698	27752	C	T	1	2021-02-28	United States
ORF8_27_*	ORF8	27	SRR14448698	27972	C	T	1	2021-02-28	United States
ORF8_52_I	ORF8	52	SRR14448698	28048	G	T	1	2021-02-28	United States
ORF8_68_*	ORF8	68	SRR14448698	28095	A	T	0,995349	2021-02-28	United States
ORF8_73_C	ORF8	73	SRR14448698	28111	A	G	0,999175	2021-02-28	United States
N_3_H	N	3	SRR14448698	28280	G	C	0,999197	2021-02-28	United States
N_3_V	N	3	SRR14448698	28281	A	T	0,999197	2021-02-28	United States
N_3_E	N	3	SRR14448698	28282	T	A	0,999197	2021-02-28	United States
N_203_K	N	203	SRR14448698	28881	G	A	1	2021-02-28	United States
N_204_R	N	204	SRR14448698	28883	G	C	1	2021-02-28	United States
N_235_F	N	235	SRR14448698	28977	C	T	0,998737	2021-02-28	United States
ORF1ab_1001_I	ORF1ab	1001	SRR14448699	3267	C	T	1	2021-02-26	United States
ORF1ab_1708_D	ORF1ab	1708	SRR14448699	5388	C	A	1	2021-02-26	United States
ORF1ab_2230_T	ORF1ab	2230	SRR14448699	6954	T	C	1	2021-02-26	United States
ORF1ab_3674_NA	ORF1ab	3674	SRR14448699	11287	G	-TCTGGTTTT	0,994954	2021-02-26	United States
ORF1ab_218_L	ORF1ab	218	SRR14448699	14120	C	T	0,998792	2021-02-26	United States
ORF1ab_314_L	ORF1ab	314	SRR14448699	14408	C	T	1	2021-02-26	United States
ORF1ab_1975_S	ORF1ab	1975	SRR14448699	19390	C	T	1	2021-02-26	United States
S_68_NA	S	68	SRR14448699	21764	A	-TACATG	1	2021-02-26	United States
S_143_NA	S	143	SRR14448699	21990	T	-TTA	0,992614	2021-02-26	United States
S_501_Y	S	501	SRR14448699	23063	A	T	1	2021-02-26	United States
S_570_D	S	570	SRR14448699	23271	C	A	0,999213	2021-02-26	United States
S_614_G	S	614	SRR14448699	23403	A	G	1	2021-02-26	United States
S_681_H	S	681	SRR14448699	23604	C	A	1	2021-02-26	United States
S_716_I	S	716	SRR14448699	23709	C	T	1	2021-02-26	United States
S_982_A	S	982	SRR14448699	24506	T	G	0,998852	2021-02-26	United States
S_1118_H	S	1118	SRR14448699	24914	G	C	0,996711	2021-02-26	United States
ORF3a_267_S	ORF3a	267	SRR14448699	26191	C	T	1	2021-02-26	United States
ORF8_27_*	ORF8	27	SRR14448699	27972	C	T	0,997797	2021-02-26	United States
ORF8_52_I	ORF8	52	SRR14448699	28048	G	T	1	2021-02-26	United States
ORF8_68_*	ORF8	68	SRR14448699	28095	A	T	1	2021-02-26	United States
ORF8_73_C	ORF8	73	SRR14448699	28111	A	G	0,999184	2021-02-26	United States
N_3_H	N	3	SRR14448699	28280	G	C	0,999028	2021-02-26	United States
N_3_V	N	3	SRR14448699	28281	A	T	0,998051	2021-02-26	United States
N_3_E	N	3	SRR14448699	28282	T	A	0,999027	2021-02-26	United States
N_203_K	N	203	SRR14448699	28881	G	A	1	2021-02-26	United States
N_204_R	N	204	SRR14448699	28883	G	C	1	2021-02-26	United States
N_235_F	N	235	SRR14448699	28977	C	T	1	2021-02-26	United States
ORF10_4_V	ORF10	4	SRR14448699	29567	A	G	1	2021-02-26	United States
ORF1ab_143_L	ORF1ab	143	SRR14448700	692	T	C	0,999475	2021-02-26	United States
ORF1ab_265_I	ORF1ab	265	SRR14448700	1059	C	T	0,999142	2021-02-26	United States
ORF1ab_1582_H	ORF1ab	1582	SRR14448700	5011	A	C	0,998384	2021-02-26	United States
ORF1ab_1997_T	ORF1ab	1997	SRR14448700	6254	G	A	1	2021-02-26	United States
ORF1ab_2144_NA	ORF1ab	2144	SRR14448700	6696	C	+T	0,104558	2021-02-26	United States
ORF1ab_4087_I	ORF1ab	4087	SRR14448700	12525	C	T	1	2021-02-26	United States
ORF1ab_314_L	ORF1ab	314	SRR14448700	14408	C	T	1	2021-02-26	United States
ORF1ab_1521_S	ORF1ab	1521	SRR14448700	18028	G	T	0,999215	2021-02-26	United States
ORF1ab_1905_L	ORF1ab	1905	SRR14448700	19180	G	T	0,998761	2021-02-26	United States
S_614_G	S	614	SRR14448700	23403	A	G	1	2021-02-26	United States
S_845_S	S	845	SRR14448700	24095	G	T	1	2021-02-26	United States
S_1026_S	S	1026	SRR14448700	24638	G	T	0,998561	2021-02-26	United States
ORF3a_57_H	ORF3a	57	SRR14448700	25563	G	T	0,9992	2021-02-26	United States
N_9_H	N	9	SRR14448700	28300	G	T	0,997046	2021-02-26	United States
N_135_I	N	135	SRR14448700	28677	C	T	1	2021-02-26	United States
N_207_L	N	207	SRR14448700	28893	C	T	0,999586	2021-02-26	United States
N_260_NA	N	260	SRR14448700	29051	C	+A	0,0526316	2021-02-26	United States
N_391_I	N	391	SRR14448700	29445	C	T	0,999178	2021-02-26	United States
ORF1ab_138_T	ORF1ab	138	SRR14448701	677	G	A	0,998481	2021-02-26	United States
ORF1ab_438_A	ORF1ab	438	SRR14448701	1578	T	C	0,998247	2021-02-26	United States
ORF1ab_2118_D	ORF1ab	2118	SRR14448701	6618	G	A	0,995614	2021-02-26	United States
ORF1ab_2144_NA	ORF1ab	2144	SRR14448701	6696	C	+T	0,085034	2021-02-26	United States
ORF1ab_2523_T	ORF1ab	2523	SRR14448701	7833	A	C	0,999109	2021-02-26	United States
ORF1ab_3032_I	ORF1ab	3032	SRR14448701	9360	C	T	0,137552	2021-02-26	United States
ORF1ab_284_I	ORF1ab	284	SRR14448701	14318	C	T	1	2021-02-26	United States
ORF1ab_314_L	ORF1ab	314	SRR14448701	14408	C	T	0,998834	2021-02-26	United States
S_614_G	S	614	SRR14448701	23403	A	G	0,997727	2021-02-26	United States
S_681_H	S	681	SRR14448701	23604	C	A	0,998217	2021-02-26	United States
N_194_L	N	194	SRR14448701	28854	C	T	0,998754	2021-02-26	United States
ORF1ab_265_I	ORF1ab	265	SRR14448702	1059	C	T	1	2021-02-26	United States
ORF1ab_730_F	ORF1ab	730	SRR14448702	2453	C	T	0,990536	2021-02-26	United States
ORF1ab_2144_NA	ORF1ab	2144	SRR14448702	6696	C	+T	0,0896624	2021-02-26	United States
ORF1ab_2606_I	ORF1ab	2606	SRR14448702	8083	G	A	0,999062	2021-02-26	United States
ORF1ab_3352_F	ORF1ab	3352	SRR14448702	10319	C	T	1	2021-02-26	United States
ORF1ab_4075_S	ORF1ab	4075	SRR14448702	12488	C	T	0,996044	2021-02-26	United States
ORF1ab_88_V	ORF1ab	88	SRR14448702	13730	C	T	0,997834	2021-02-26	United States
ORF1ab_314_L	ORF1ab	314	SRR14448702	14408	C	T	1	2021-02-26	United States
ORF1ab_1653_D	ORF1ab	1653	SRR14448702	18424	A	G	1	2021-02-26	United States
ORF1ab_2613_C	ORF1ab	2613	SRR14448702	21304	C	T	1	2021-02-26	United States
S_614_G	S	614	SRR14448702	23403	A	G	1	2021-02-26	United States
ORF3a_57_H	ORF3a	57	SRR14448702	25563	G	T	0,999217	2021-02-26	United States
ORF3a_172_V	ORF3a	172	SRR14448702	25907	G	T	1	2021-02-26	United States
ORF8_24_L	ORF8	24	SRR14448702	27964	C	T	1	2021-02-26	United States
N_67_S	N	67	SRR14448702	28472	C	T	1	2021-02-26	United States
N_199_L	N	199	SRR14448702	28869	C	T	0,99918	2021-02-26	United States
ORF1ab_1001_I	ORF1ab	1001	SRR14448703	3267	C	T	1	2021-02-28	United States
ORF1ab_1708_D	ORF1ab	1708	SRR14448703	5388	C	A	0,997831	2021-02-28	United States
ORF1ab_2144_NA	ORF1ab	2144	SRR14448703	6696	C	+T	0,0549662	2021-02-28	United States
ORF1ab_2230_T	ORF1ab	2230	SRR14448703	6954	T	C	0,999254	2021-02-28	United States
ORF1ab_2780_L	ORF1ab	2780	SRR14448703	8603	T	C	0,997481	2021-02-28	United States
ORF1ab_3371_L	ORF1ab	3371	SRR14448703	10377	C	T	0,998512	2021-02-28	United States
ORF1ab_3674_NA	ORF1ab	3674	SRR14448703	11287	G	-TCTGGTTTT	0,990632	2021-02-28	United States
ORF1ab_3917_G	ORF1ab	3917	SRR14448703	12015	T	G	0,997947	2021-02-28	United States
ORF1ab_314_L	ORF1ab	314	SRR14448703	14408	C	T	1	2021-02-28	United States
ORF1ab_1383_R	ORF1ab	1383	SRR14448703	17615	A	G	1	2021-02-28	United States
S_68_NA	S	68	SRR14448703	21764	A	-TACATG	0,99787	2021-02-28	United States
S_143_NA	S	143	SRR14448703	21990	T	-TTA	0,983801	2021-02-28	United States
S_501_Y	S	501	SRR14448703	23063	A	T	0,998448	2021-02-28	United States
S_570_D	S	570	SRR14448703	23271	C	A	0,997935	2021-02-28	United States
S_614_G	S	614	SRR14448703	23403	A	G	1	2021-02-28	United States
S_681_H	S	681	SRR14448703	23604	C	A	1	2021-02-28	United States
S_716_I	S	716	SRR14448703	23709	C	T	1	2021-02-28	United States
S_982_A	S	982	SRR14448703	24506	T	G	0,998504	2021-02-28	United States
S_1118_H	S	1118	SRR14448703	24914	G	C	1	2021-02-28	United States
ORF3a_15_F	ORF3a	15	SRR14448703	25437	G	T	1	2021-02-28	United States
ORF8_27_*	ORF8	27	SRR14448703	27972	C	T	0,995885	2021-02-28	United States
ORF8_52_I	ORF8	52	SRR14448703	28048	G	T	0,995798	2021-02-28	United States
ORF8_73_C	ORF8	73	SRR14448703	28111	A	G	0,998179	2021-02-28	United States
N_3_H	N	3	SRR14448703	28280	G	C	0,999421	2021-02-28	United States
N_3_V	N	3	SRR14448703	28281	A	T	0,997106	2021-02-28	United States
N_3_E	N	3	SRR14448703	28282	T	A	1	2021-02-28	United States
N_203_K	N	203	SRR14448703	28881	G	A	0,999524	2021-02-28	United States
N_204_R	N	204	SRR14448703	28883	G	C	0,999524	2021-02-28	United States
N_235_F	N	235	SRR14448703	28977	C	T	0,999523	2021-02-28	United States
ORF1ab_265_I	ORF1ab	265	SRR14448704	1059	C	T	1	2021-02-26	United States
ORF1ab_2144_NA	ORF1ab	2144	SRR14448704	6696	C	+T	0,0863874	2021-02-26	United States
ORF1ab_3352_F	ORF1ab	3352	SRR14448704	10319	C	T	1	2021-02-26	United States
ORF1ab_3729_R	ORF1ab	3729	SRR14448704	11451	A	G	1	2021-02-26	United States
ORF1ab_4127_V	ORF1ab	4127	SRR14448704	12644	A	G	1	2021-02-26	United States
ORF1ab_314_L	ORF1ab	314	SRR14448704	14408	C	T	1	2021-02-26	United States
ORF1ab_1653_D	ORF1ab	1653	SRR14448704	18424	A	G	1	2021-02-26	United States
ORF1ab_2613_C	ORF1ab	2613	SRR14448704	21304	C	T	0,998965	2021-02-26	United States
ORF1ab_2683_D	ORF1ab	2683	SRR14448704	21514	A	G	0,998919	2021-02-26	United States
S_614_G	S	614	SRR14448704	23403	A	G	0,999237	2021-02-26	United States
S_677_P	S	677	SRR14448704	23592	A	C	0,99768	2021-02-26	United States
ORF3a_57_H	ORF3a	57	SRR14448704	25563	G	T	0,99806	2021-02-26	United States
ORF3a_61_N	ORF3a	61	SRR14448704	25575	A	T	0,999031	2021-02-26	United States
ORF3a_112_F	ORF3a	112	SRR14448704	25726	G	T	0,999163	2021-02-26	United States
ORF3a_172_V	ORF3a	172	SRR14448704	25907	G	T	0,998319	2021-02-26	United States
ORF8_24_L	ORF8	24	SRR14448704	27964	C	T	1	2021-02-26	United States
N_67_S	N	67	SRR14448704	28472	C	T	1	2021-02-26	United States
N_199_L	N	199	SRR14448704	28869	C	T	0,998259	2021-02-26	United States
ORF1ab_265_I	ORF1ab	265	SRR14448705	1059	C	T	1	2021-02-26	United States
ORF1ab_1612_L	ORF1ab	1612	SRR14448705	5100	C	T	1	2021-02-26	United States
ORF1ab_1655_N	ORF1ab	1655	SRR14448705	5230	G	T	1	2021-02-26	United States
ORF1ab_2144_NA	ORF1ab	2144	SRR14448705	6696	C	+T	0,0642336	2021-02-26	United States
ORF1ab_3353_R	ORF1ab	3353	SRR14448705	10323	A	G	0,998875	2021-02-26	United States
ORF1ab_3674_NA	ORF1ab	3674	SRR14448705	11287	G	-TCTGGTTTT	0,994024	2021-02-26	United States
ORF1ab_314_L	ORF1ab	314	SRR14448705	14408	C	T	1	2021-02-26	United States
S_80_A	S	80	SRR14448705	21801	A	C	1	2021-02-26	United States
S_215_G	S	215	SRR14448705	22206	A	G	0,999086	2021-02-26	United States
S_240_NA	S	240	SRR14448705	22280	A	-CTTTACTTG	0,99639	2021-02-26	United States
S_417_N	S	417	SRR14448705	22813	G	T	0,998775	2021-02-26	United States
S_484_K	S	484	SRR14448705	23012	G	A	1	2021-02-26	United States
S_501_Y	S	501	SRR14448705	23063	A	T	0,998965	2021-02-26	United States
S_614_G	S	614	SRR14448705	23403	A	G	0,999317	2021-02-26	United States
S_701_V	S	701	SRR14448705	23664	C	T	1	2021-02-26	United States
ORF3a_57_H	ORF3a	57	SRR14448705	25563	G	T	0,999154	2021-02-26	United States
ORF3a_166_L	ORF3a	166	SRR14448705	25889	C	T	0,998538	2021-02-26	United States
ORF3a_171_L	ORF3a	171	SRR14448705	25904	C	T	1	2021-02-26	United States
E_71_L	E	71	SRR14448705	26456	C	T	1	2021-02-26	United States
N_205_I	N	205	SRR14448705	28887	C	T	1	2021-02-26	United States
ORF1ab_1001_I	ORF1ab	1001	SRR14448706	3267	C	T	1	2021-02-26	United States
ORF1ab_1708_D	ORF1ab	1708	SRR14448706	5388	C	A	1	2021-02-26	United States
ORF1ab_2230_T	ORF1ab	2230	SRR14448706	6954	T	C	1	2021-02-26	United States
ORF1ab_3674_NA	ORF1ab	3674	SRR14448706	11287	G	-TCTGGTTTT	0,997773	2021-02-26	United States
ORF1ab_218_L	ORF1ab	218	SRR14448706	14120	C	T	0,997588	2021-02-26	United States
ORF1ab_314_L	ORF1ab	314	SRR14448706	14408	C	T	1	2021-02-26	United States
ORF1ab_976_S	ORF1ab	976	SRR14448706	16393	C	T	0,996169	2021-02-26	United States
ORF1ab_1975_S	ORF1ab	1975	SRR14448706	19390	C	T	1	2021-02-26	United States
S_68_NA	S	68	SRR14448706	21764	A	-TACATG	0,99723	2021-02-26	United States
S_143_NA	S	143	SRR14448706	21990	T	-TTA	0,995804	2021-02-26	United States
S_501_Y	S	501	SRR14448706	23063	A	T	0,999065	2021-02-26	United States
S_570_D	S	570	SRR14448706	23271	C	A	0,998351	2021-02-26	United States
S_614_G	S	614	SRR14448706	23403	A	G	1	2021-02-26	United States
S_681_H	S	681	SRR14448706	23604	C	A	1	2021-02-26	United States
S_716_I	S	716	SRR14448706	23709	C	T	1	2021-02-26	United States
S_982_A	S	982	SRR14448706	24506	T	G	0,99866	2021-02-26	United States
S_1118_H	S	1118	SRR14448706	24914	G	C	1	2021-02-26	United States
ORF8_27_*	ORF8	27	SRR14448706	27972	C	T	1	2021-02-26	United States
ORF8_52_I	ORF8	52	SRR14448706	28048	G	T	1	2021-02-26	United States
ORF8_68_*	ORF8	68	SRR14448706	28095	A	T	0,995037	2021-02-26	United States
ORF8_73_C	ORF8	73	SRR14448706	28111	A	G	0,99928	2021-02-26	United States
N_3_H	N	3	SRR14448706	28280	G	C	0,998064	2021-02-26	United States
N_3_V	N	3	SRR14448706	28281	A	T	0,997099	2021-02-26	United States
N_3_E	N	3	SRR14448706	28282	T	A	0,999031	2021-02-26	United States
N_203_K	N	203	SRR14448706	28881	G	A	0,9988	2021-02-26	United States
N_204_R	N	204	SRR14448706	28883	G	C	0,998203	2021-02-26	United States
N_235_F	N	235	SRR14448706	28977	C	T	0,998793	2021-02-26	United States
ORF1ab_265_I	ORF1ab	265	SRR14448707	1059	C	T	1	2021-02-24	United States
ORF1ab_1661_A	ORF1ab	1661	SRR14448707	5247	T	C	1	2021-02-24	United States
ORF1ab_2144_NA	ORF1ab	2144	SRR14448707	6696	C	+T	0,066313	2021-02-24	United States
ORF1ab_2299_N	ORF1ab	2299	SRR14448707	7160	G	A	1	2021-02-24	United States
ORF1ab_3371_S	ORF1ab	3371	SRR14448707	10376	C	T	0,999211	2021-02-24	United States
ORF1ab_4205_V	ORF1ab	4205	SRR14448707	12878	A	G	0,997984	2021-02-24	United States
ORF1ab_833_NA	ORF1ab	833	SRR14448707	15965	G	+T	0,0611158	2021-02-24	United States
ORF1ab_1183_Y	ORF1ab	1183	SRR14448707	17014	G	T	0,999136	2021-02-24	United States
S_13_I	S	13	SRR14448707	21600	G	T	0,998741	2021-02-24	United States
S_152_C	S	152	SRR14448707	22018	G	T	1	2021-02-24	United States
S_452_R	S	452	SRR14448707	22917	T	G	0,99871	2021-02-24	United States
S_614_G	S	614	SRR14448707	23403	A	G	1	2021-02-24	United States
ORF3a_57_H	ORF3a	57	SRR14448707	25563	G	T	1	2021-02-24	United States
ORF8_100_L	ORF8	100	SRR14448707	28191	G	T	1	2021-02-24	United States
N_103_G	N	103	SRR14448707	28581	A	G	0,998817	2021-02-24	United States
N_205_I	N	205	SRR14448707	28887	C	T	0,998695	2021-02-24	United States
N_234_I	N	234	SRR14448707	28975	G	T	0,998997	2021-02-24	United States
N_260_NA	N	260	SRR14448707	29051	C	+A	0,0589766	2021-02-24	United States
ORF1ab_665_I	ORF1ab	665	SRR14448709	2258	G	A	1	2021-02-26	United States
ORF1ab_2059_R	ORF1ab	2059	SRR14448709	6441	A	G	0,999545	2021-02-26	United States
ORF1ab_2144_NA	ORF1ab	2144	SRR14448709	6696	C	+T	0,106631	2021-02-26	United States
ORF1ab_2980_G	ORF1ab	2980	SRR14448709	9204	A	G	1	2021-02-26	United States
ORF1ab_314_L	ORF1ab	314	SRR14448709	14408	C	T	1	2021-02-26	United States
ORF1ab_833_NA	ORF1ab	833	SRR14448709	15965	G	+T	0,0846075	2021-02-26	United States
S_3_NA	S	3	SRR14448709	21569	G	+T	0,0870354	2021-02-26	United States
S_5_F	S	5	SRR14448709	21575	C	T	1	2021-02-26	United States
S_142_S	S	142	SRR14448709	21986	G	A	0,998761	2021-02-26	United States
S_180_V	S	180	SRR14448709	22101	A	T	0,998795	2021-02-26	United States
S_614_G	S	614	SRR14448709	23403	A	G	0,998416	2021-02-26	United States
S_677_H	S	677	SRR14448709	23593	G	T	0,997886	2021-02-26	United States
N_194_L	N	194	SRR14448709	28854	C	T	0,999401	2021-02-26	United States
N_260_NA	N	260	SRR14448709	29051	C	+A	0,0786997	2021-02-26	United States
N_391_I	N	391	SRR14448709	29445	C	T	0,999208	2021-02-26	United States
ORF1ab_1158_L	ORF1ab	1158	SRR14448710	3738	C	T	0,998101	2021-02-26	United States
ORF1ab_1613_N	ORF1ab	1613	SRR14448710	5102	C	A	0,987654	2021-02-26	United States
ORF1ab_1854_I	ORF1ab	1854	SRR14448710	5826	C	T	0,999083	2021-02-26	United States
ORF1ab_2144_NA	ORF1ab	2144	SRR14448710	6696	C	+T	0,104046	2021-02-26	United States
ORF1ab_314_L	ORF1ab	314	SRR14448710	14408	C	T	1	2021-02-26	United States
ORF1ab_833_NA	ORF1ab	833	SRR14448710	15965	G	+T	0,0775946	2021-02-26	United States
S_95_A	S	95	SRR14448710	21845	A	G	1	2021-02-26	United States
S_240_I	S	240	SRR14448710	22281	C	T	0,0581395	2021-02-26	United States
S_614_G	S	614	SRR14448710	23403	A	G	1	2021-02-26	United States
S_681_R	S	681	SRR14448710	23604	C	G	1	2021-02-26	United States
M_128_V	M	128	SRR14448710	26904	A	G	0,999656	2021-02-26	United States
N_119_S	N	119	SRR14448710	28628	G	T	1	2021-02-26	United States
N_194_L	N	194	SRR14448710	28854	C	T	0,999582	2021-02-26	United States
N_260_NA	N	260	SRR14448710	29051	C	+A	0,0598958	2021-02-26	United States
ORF1ab_265_I	ORF1ab	265	SRR14448711	1059	C	T	1	2021-02-25	United States
ORF1ab_3201_P	ORF1ab	3201	SRR14448711	9867	T	C	1	2021-02-25	United States
ORF1ab_3674_NA	ORF1ab	3674	SRR14448711	11287	G	-TCTGGTTTT	0,997883	2021-02-25	United States
ORF1ab_314_L	ORF1ab	314	SRR14448711	14408	C	T	1	2021-02-25	United States
ORF1ab_1011_H	ORF1ab	1011	SRR14448711	16500	A	C	0,998716	2021-02-25	United States
ORF1ab_2238_R	ORF1ab	2238	SRR14448711	20180	A	G	0,995418	2021-02-25	United States
S_3_NA	S	3	SRR14448711	21569	G	+T	0,0723684	2021-02-25	United States
S_5_F	S	5	SRR14448711	21575	C	T	0,998954	2021-02-25	United States
S_95_I	S	95	SRR14448711	21846	C	T	1	2021-02-25	United States
S_253_G	S	253	SRR14448711	22320	A	G	0,998901	2021-02-25	United States
S_484_K	S	484	SRR14448711	23012	G	A	0,999522	2021-02-25	United States
S_614_G	S	614	SRR14448711	23403	A	G	1	2021-02-25	United States
S_701_V	S	701	SRR14448711	23664	C	T	1	2021-02-25	United States
ORF3a_42_L	ORF3a	42	SRR14448711	25517	C	T	0,997972	2021-02-25	United States
ORF3a_57_H	ORF3a	57	SRR14448711	25563	G	T	1	2021-02-25	United States
ORF8_11_I	ORF8	11	SRR14448711	27925	C	T	1	2021-02-25	United States
N_199_L	N	199	SRR14448711	28869	C	T	0,999469	2021-02-25	United States
N_234_I	N	234	SRR14448711	28975	G	A	1	2021-02-25	United States
ORF1ab_959_S	ORF1ab	959	SRR14448712	3140	C	T	1	2021-02-25	United States
ORF1ab_2091_S	ORF1ab	2091	SRR14448712	6536	G	A	1	2021-02-25	United States
ORF1ab_2144_NA	ORF1ab	2144	SRR14448712	6696	C	+T	0,0897196	2021-02-25	United States
ORF1ab_3255_I	ORF1ab	3255	SRR14448712	10029	C	T	0,997396	2021-02-25	United States
ORF1ab_3618_V	ORF1ab	3618	SRR14448712	11117	A	G	1	2021-02-25	United States
ORF1ab_4175_I	ORF1ab	4175	SRR14448712	12789	C	T	0,999002	2021-02-25	United States
ORF1ab_314_L	ORF1ab	314	SRR14448712	14408	C	T	1	2021-02-25	United States
ORF1ab_833_NA	ORF1ab	833	SRR14448712	15965	G	+T	0,0598555	2021-02-25	United States
ORF1ab_1131_V	ORF1ab	1131	SRR14448712	16859	C	T	1	2021-02-25	United States
S_478_K	S	478	SRR14448712	22995	C	A	1	2021-02-25	United States
S_614_G	S	614	SRR14448712	23403	A	G	1	2021-02-25	United States
S_681_H	S	681	SRR14448712	23604	C	A	1	2021-02-25	United States
S_732_A	S	732	SRR14448712	23756	A	G	1	2021-02-25	United States
ORF3a_103_T	ORF3a	103	SRR14448712	25699	G	A	0,999198	2021-02-25	United States
ORF3a_269_M	ORF3a	269	SRR14448712	26198	C	T	1	2021-02-25	United States
N_203_K	N	203	SRR14448712	28881	G	A	0,998205	2021-02-25	United States
N_204_R	N	204	SRR14448712	28883	G	C	0,996409	2021-02-25	United States
N_260_NA	N	260	SRR14448712	29051	C	+A	0,0730798	2021-02-25	United States
ORF1ab_265_I	ORF1ab	265	SRR14448713	1059	C	T	1	2021-02-26	United States
ORF1ab_2144_NA	ORF1ab	2144	SRR14448713	6696	C	+T	0,0923825	2021-02-26	United States
ORF1ab_3158_T	ORF1ab	3158	SRR14448713	9738	G	C	0,998634	2021-02-26	United States
ORF1ab_314_L	ORF1ab	314	SRR14448713	14408	C	T	0,998783	2021-02-26	United States
ORF1ab_833_NA	ORF1ab	833	SRR14448713	15965	G	+T	0,0730749	2021-02-26	United States
ORF1ab_976_L	ORF1ab	976	SRR14448713	16394	C	T	0,997312	2021-02-26	United States
ORF1ab_1183_Y	ORF1ab	1183	SRR14448713	17014	G	T	1	2021-02-26	United States
S_13_I	S	13	SRR14448713	21600	G	T	0,995879	2021-02-26	United States
S_152_C	S	152	SRR14448713	22018	G	T	1	2021-02-26	United States
S_258_L	S	258	SRR14448713	22335	G	T	0,999291	2021-02-26	United States
S_452_R	S	452	SRR14448713	22917	T	G	0,999473	2021-02-26	United States
S_614_G	S	614	SRR14448713	23403	A	G	0,999377	2021-02-26	United States
ORF3a_57_H	ORF3a	57	SRR14448713	25563	G	T	1	2021-02-26	United States
ORF7a_64_S	ORF7a	64	SRR14448713	27583	G	T	1	2021-02-26	United States
ORF8_65_V	ORF8	65	SRR14448713	28087	C	T	0,995984	2021-02-26	United States
N_205_I	N	205	SRR14448713	28887	C	T	0,999549	2021-02-26	United States
N_260_NA	N	260	SRR14448713	29051	C	+A	0,060668	2021-02-26	United States
ORF1ab_265_I	ORF1ab	265	SRR14448714	1059	C	T	0,997528	2021-02-25	United States
ORF1ab_2144_NA	ORF1ab	2144	SRR14448714	6696	C	+T	0,0945455	2021-02-25	United States
ORF1ab_3352_F	ORF1ab	3352	SRR14448714	10319	C	T	1	2021-02-25	United States
ORF1ab_3603_NA	ORF1ab	3603	SRR14448714	11074	C	+T	0,0940975	2021-02-25	United States
ORF1ab_3606_NA	ORF1ab	3606	SRR14448714	11082	T	-G	0,0908312	2021-02-25	United States
ORF1ab_3606_F	ORF1ab	3606	SRR14448714	11083	G	T	1	2021-02-25	United States
ORF1ab_3768_NA	ORF1ab	3768	SRR14448714	11567	A	+T	0,0865255	2021-02-25	United States
ORF1ab_314_L	ORF1ab	314	SRR14448714	14408	C	T	1	2021-02-25	United States
ORF1ab_767_L	ORF1ab	767	SRR14448714	15766	G	T	0,999201	2021-02-25	United States
ORF1ab_833_NA	ORF1ab	833	SRR14448714	15965	G	+T	0,0736509	2021-02-25	United States
ORF1ab_1653_D	ORF1ab	1653	SRR14448714	18424	A	G	0,998894	2021-02-25	United States
ORF1ab_1691_L	ORF1ab	1691	SRR14448714	18538	G	T	0,99894	2021-02-25	United States
ORF1ab_2172_NA	ORF1ab	2172	SRR14448714	19983	C	+T	0,0568562	2021-02-25	United States
ORF1ab_2613_C	ORF1ab	2613	SRR14448714	21304	C	T	0,998941	2021-02-25	United States
S_520_S	S	520	SRR14448714	23120	G	T	1	2021-02-25	United States
S_614_G	S	614	SRR14448714	23403	A	G	1	2021-02-25	United States
ORF3a_57_H	ORF3a	57	SRR14448714	25563	G	T	1	2021-02-25	United States
ORF3a_172_V	ORF3a	172	SRR14448714	25907	G	T	0,997587	2021-02-25	United States
ORF3a_180_P	ORF3a	180	SRR14448714	25930	T	C	0,99949	2021-02-25	United States
E_9_I	E	9	SRR14448714	26270	C	T	1	2021-02-25	United States
ORF8_24_L	ORF8	24	SRR14448714	27964	C	T	1	2021-02-25	United States
N_67_S	N	67	SRR14448714	28472	C	T	1	2021-02-25	United States
N_199_L	N	199	SRR14448714	28869	C	T	1	2021-02-25	United States
N_260_NA	N	260	SRR14448714	29051	C	+A	0,0601436	2021-02-25	United States
N_389_L	N	389	SRR14448714	29439	A	T	0,998083	2021-02-25	United States
ORF1ab_309_L	ORF1ab	309	SRR14448715	1191	C	T	1	2021-02-25	United States
ORF1ab_727_I	ORF1ab	727	SRR14448715	2445	C	T	1	2021-02-25	United States
ORF1ab_1185_R	ORF1ab	1185	SRR14448715	3819	A	G	0,99922	2021-02-25	United States
ORF1ab_2144_NA	ORF1ab	2144	SRR14448715	6696	C	+T	0,0981413	2021-02-25	United States
ORF1ab_2279_V	ORF1ab	2279	SRR14448715	7101	C	T	0,997326	2021-02-25	United States
ORF1ab_3086_I	ORF1ab	3086	SRR14448715	9521	C	A	0,999179	2021-02-25	United States
ORF1ab_3652_V	ORF1ab	3652	SRR14448715	11219	A	G	0,998355	2021-02-25	United States
ORF1ab_314_L	ORF1ab	314	SRR14448715	14408	C	T	1	2021-02-25	United States
ORF1ab_833_NA	ORF1ab	833	SRR14448715	15965	G	+T	0,0699045	2021-02-25	United States
S_82_H	S	82	SRR14448715	21807	C	A	0,997683	2021-02-25	United States
S_614_G	S	614	SRR14448715	23403	A	G	0,999258	2021-02-25	United States
ORF3a_171_L	ORF3a	171	SRR14448715	25904	C	T	0,999345	2021-02-25	United States
N_194_L	N	194	SRR14448715	28854	C	T	0,998938	2021-02-25	United States
N_260_NA	N	260	SRR14448715	29051	C	+A	0,0633649	2021-02-25	United States
ORF10_4_V	ORF10	4	SRR14448715	29567	A	G	0,999686	2021-02-25	United States
ORF1ab_265_I	ORF1ab	265	SRR14448716	1059	C	T	1	2021-02-25	United States
ORF1ab_1468_F	ORF1ab	1468	SRR14448716	4668	C	T	0,937574	2021-02-25	United States
ORF1ab_2087_I	ORF1ab	2087	SRR14448716	6525	C	T	0,999129	2021-02-25	United States
ORF1ab_2144_NA	ORF1ab	2144	SRR14448716	6696	C	+T	0,0866084	2021-02-25	United States
ORF1ab_4205_V	ORF1ab	4205	SRR14448716	12878	A	G	1	2021-02-25	United States
ORF1ab_314_L	ORF1ab	314	SRR14448716	14408	C	T	1	2021-02-25	United States
ORF1ab_833_NA	ORF1ab	833	SRR14448716	15965	G	+T	0,12464	2021-02-25	United States
ORF1ab_1183_Y	ORF1ab	1183	SRR14448716	17014	G	T	1	2021-02-25	United States
S_13_I	S	13	SRR14448716	21600	G	T	1	2021-02-25	United States
S_152_C	S	152	SRR14448716	22018	G	T	1	2021-02-25	United States
S_452_R	S	452	SRR14448716	22917	T	G	0,99922	2021-02-25	United States
S_614_G	S	614	SRR14448716	23403	A	G	1	2021-02-25	United States
ORF3a_57_H	ORF3a	57	SRR14448716	25563	G	T	1	2021-02-25	United States
ORF6_61_Y	ORF6	61	SRR14448716	27382	G	T	0,999062	2021-02-25	United States
ORF8_100_L	ORF8	100	SRR14448716	28191	G	T	0,998745	2021-02-25	United States
N_205_I	N	205	SRR14448716	28887	C	T	1	2021-02-25	United States
N_234_I	N	234	SRR14448716	28975	G	T	0,999051	2021-02-25	United States
N_260_NA	N	260	SRR14448716	29051	C	+A	0,059126	2021-02-25	United States
ORF1ab_265_I	ORF1ab	265	SRR14448717	1059	C	T	1	2021-02-25	United States
ORF1ab_2144_NA	ORF1ab	2144	SRR14448717	6696	C	+T	0,104094	2021-02-25	United States
ORF1ab_3158_T	ORF1ab	3158	SRR14448717	9738	G	C	0,99681	2021-02-25	United States
ORF1ab_314_L	ORF1ab	314	SRR14448717	14408	C	T	1	2021-02-25	United States
ORF1ab_833_NA	ORF1ab	833	SRR14448717	15965	G	+T	0,0791415	2021-02-25	United States
ORF1ab_976_L	ORF1ab	976	SRR14448717	16394	C	T	1	2021-02-25	United States
ORF1ab_1183_Y	ORF1ab	1183	SRR14448717	17014	G	T	1	2021-02-25	United States
S_13_I	S	13	SRR14448717	21600	G	T	1	2021-02-25	United States
S_152_C	S	152	SRR14448717	22018	G	T	0,998403	2021-02-25	United States
S_258_L	S	258	SRR14448717	22335	G	T	0,999321	2021-02-25	United States
S_452_R	S	452	SRR14448717	22917	T	G	0,999378	2021-02-25	United States
S_614_G	S	614	SRR14448717	23403	A	G	1	2021-02-25	United States
ORF3a_57_H	ORF3a	57	SRR14448717	25563	G	T	1	2021-02-25	United States
ORF7a_64_S	ORF7a	64	SRR14448717	27583	G	T	1	2021-02-25	United States
ORF8_65_V	ORF8	65	SRR14448717	28087	C	T	0,996914	2021-02-25	United States
ORF8_119_NA	ORF8	119	SRR14448717	28250	T	+CTG	0,0732759	2021-02-25	United States
ORF8_120_NA	ORF8	120	SRR14448717	28253	C	-A	0,0732759	2021-02-25	United States
N_205_I	N	205	SRR14448717	28887	C	T	0,999486	2021-02-25	United States
ORF1ab_265_I	ORF1ab	265	SRR14448718	1059	C	T	1	2021-02-25	United States
ORF1ab_1597_I	ORF1ab	1597	SRR14448718	5055	C	T	0,998478	2021-02-25	United States
ORF1ab_2144_NA	ORF1ab	2144	SRR14448718	6696	C	+T	0,103155	2021-02-25	United States
ORF1ab_3352_F	ORF1ab	3352	SRR14448718	10319	C	T	0,997199	2021-02-25	United States
ORF1ab_4277_S	ORF1ab	4277	SRR14448718	13094	G	T	0,998751	2021-02-25	United States
ORF1ab_314_L	ORF1ab	314	SRR14448718	14408	C	T	1	2021-02-25	United States
ORF1ab_833_NA	ORF1ab	833	SRR14448718	15965	G	+T	0,0935397	2021-02-25	United States
ORF1ab_1653_D	ORF1ab	1653	SRR14448718	18424	A	G	1	2021-02-25	United States
ORF1ab_2075_I	ORF1ab	2075	SRR14448718	19690	G	A	0,998054	2021-02-25	United States
ORF1ab_2613_C	ORF1ab	2613	SRR14448718	21304	C	T	0,99847	2021-02-25	United States
S_614_G	S	614	SRR14448718	23403	A	G	1	2021-02-25	United States
S_957_R	S	957	SRR14448718	24432	A	G	0,999692	2021-02-25	United States
ORF3a_57_H	ORF3a	57	SRR14448718	25563	G	T	1	2021-02-25	United States
ORF3a_172_V	ORF3a	172	SRR14448718	25907	G	T	0,997552	2021-02-25	United States
ORF8_24_L	ORF8	24	SRR14448718	27964	C	T	0,998047	2021-02-25	United States
N_67_S	N	67	SRR14448718	28472	C	T	0,997126	2021-02-25	United States
N_199_L	N	199	SRR14448718	28869	C	T	0,999556	2021-02-25	United States
N_260_NA	N	260	SRR14448718	29051	C	+A	0,0629575	2021-02-25	United States
N_364_S	N	364	SRR14448718	29363	C	T	0,998681	2021-02-25	United States
ORF1ab_265_I	ORF1ab	265	SRR14448719	1059	C	T	1	2021-02-26	United States
ORF1ab_2144_NA	ORF1ab	2144	SRR14448719	6696	C	+T	0,131343	2021-02-26	United States
ORF1ab_3352_F	ORF1ab	3352	SRR14448719	10319	C	T	0,99894	2021-02-26	United States
ORF1ab_3718_F	ORF1ab	3718	SRR14448719	11417	G	T	0,998125	2021-02-26	United States
ORF1ab_314_L	ORF1ab	314	SRR14448719	14408	C	T	1	2021-02-26	United States
ORF1ab_833_NA	ORF1ab	833	SRR14448719	15965	G	+T	0,102352	2021-02-26	United States
ORF1ab_1653_D	ORF1ab	1653	SRR14448719	18424	A	G	1	2021-02-26	United States
ORF1ab_2301_I	ORF1ab	2301	SRR14448719	20368	C	A	0,996825	2021-02-26	United States
ORF1ab_2613_C	ORF1ab	2613	SRR14448719	21304	C	T	1	2021-02-26	United States
S_18_F	S	18	SRR14448719	21614	C	T	0,999247	2021-02-26	United States
S_614_G	S	614	SRR14448719	23403	A	G	1	2021-02-26	United States
S_780_Q	S	780	SRR14448719	23900	G	C	0,996568	2021-02-26	United States
ORF3a_57_H	ORF3a	57	SRR14448719	25563	G	T	0,998279	2021-02-26	United States
ORF3a_172_V	ORF3a	172	SRR14448719	25907	G	T	1	2021-02-26	United States
ORF8_17_Y	ORF8	17	SRR14448719	27942	C	T	1	2021-02-26	United States
ORF8_24_L	ORF8	24	SRR14448719	27964	C	T	1	2021-02-26	United States
N_67_S	N	67	SRR14448719	28472	C	T	1	2021-02-26	United States
N_199_L	N	199	SRR14448719	28869	C	T	1	2021-02-26	United States
N_260_NA	N	260	SRR14448719	29051	C	+A	0,0667604	2021-02-26	United States
ORF1ab_265_I	ORF1ab	265	SRR14448720	1059	C	T	0,998765	2021-02-24	United States
ORF1ab_1946_S	ORF1ab	1946	SRR14448720	6101	G	A	1	2021-02-24	United States
ORF1ab_2025_L	ORF1ab	2025	SRR14448720	6338	T	C	0,0505051	2021-02-24	United States
ORF1ab_2327_NA	ORF1ab	2327	SRR14448720	7244	T	-G	0,0720721	2021-02-24	United States
ORF1ab_2739_L	ORF1ab	2739	SRR14448720	8481	C	T	0,12766	2021-02-24	United States
ORF1ab_3201_P	ORF1ab	3201	SRR14448720	9867	T	C	1	2021-02-24	United States
ORF1ab_3674_NA	ORF1ab	3674	SRR14448720	11287	G	-TCTGGTTTT	0,981501	2021-02-24	United States
ORF1ab_314_L	ORF1ab	314	SRR14448720	14408	C	T	1	2021-02-24	United States
ORF1ab_1011_H	ORF1ab	1011	SRR14448720	16500	A	C	0,998802	2021-02-24	United States
ORF1ab_1878_H	ORF1ab	1878	SRR14448720	19101	G	C	1	2021-02-24	United States
S_5_F	S	5	SRR14448720	21575	C	T	1	2021-02-24	United States
S_95_I	S	95	SRR14448720	21846	C	T	1	2021-02-24	United States
S_253_G	S	253	SRR14448720	22320	A	G	1	2021-02-24	United States
S_477_N	S	477	SRR14448720	22992	G	A	1	2021-02-24	United States
S_614_G	S	614	SRR14448720	23403	A	G	0,999556	2021-02-24	United States
S_957_R	S	957	SRR14448720	24432	A	G	0,998563	2021-02-24	United States
ORF3a_42_L	ORF3a	42	SRR14448720	25517	C	T	1	2021-02-24	United States
ORF3a_57_H	ORF3a	57	SRR14448720	25563	G	T	0,999363	2021-02-24	United States
ORF7a_116_F	ORF7a	116	SRR14448720	27739	C	T	1	2021-02-24	United States
ORF8_11_I	ORF8	11	SRR14448720	27925	C	T	0,999065	2021-02-24	United States
N_13_L	N	13	SRR14448720	28311	C	T	0,99912	2021-02-24	United States
N_202_R	N	202	SRR14448720	28879	T	G	0,999728	2021-02-24	United States
ORF1ab_252_*	ORF1ab	252	SRR14448721	1019	C	T	0,0889868	2021-02-26	United States
ORF1ab_821_NA	ORF1ab	821	SRR14448721	2727	C	-A	0,0691358	2021-02-26	United States
ORF1ab_920_NA	ORF1ab	920	SRR14448721	3025	G	-TATTGTTCTTTCTACCCTCCAGATGAGGATGAAGAAGAAGGT	0,0518868	2021-02-26	United States
ORF1ab_959_S	ORF1ab	959	SRR14448721	3140	C	T	1	2021-02-26	United States
ORF1ab_1027_NA	ORF1ab	1027	SRR14448721	3345	G	+T	0,0723534	2021-02-26	United States
ORF1ab_1046_L	ORF1ab	1046	SRR14448721	3401	G	T	0,0653495	2021-02-26	United States
ORF1ab_1190_S	ORF1ab	1190	SRR14448721	3834	T	C	0,0510441	2021-02-26	United States
ORF1ab_2036_T	ORF1ab	2036	SRR14448721	6372	T	C	0,055814	2021-02-26	United States
ORF1ab_2084_F	ORF1ab	2084	SRR14448721	6517	A	T	0,0540316	2021-02-26	United States
ORF1ab_2237_NA	ORF1ab	2237	SRR14448721	6974	A	-GTGTTTGCCTAGGTTCTTTAATCTACTCAACCGCTGCTTTAG	0,0563107	2021-02-26	United States
ORF1ab_2389_NA	ORF1ab	2389	SRR14448721	7432	A	-T	0,100452	2021-02-26	United States
ORF1ab_2426_NA	ORF1ab	2426	SRR14448721	7541	A	-T	0,0507313	2021-02-26	United States
ORF1ab_2542_NA	ORF1ab	2542	SRR14448721	7889	G	+T	0,0971831	2021-02-26	United States
ORF1ab_2888_NA	ORF1ab	2888	SRR14448721	8927	G	+T	0,0574713	2021-02-26	United States
ORF1ab_3255_I	ORF1ab	3255	SRR14448721	10029	C	T	1	2021-02-26	United States
ORF1ab_3288_A	ORF1ab	3288	SRR14448721	10127	A	G	0,998913	2021-02-26	United States
ORF1ab_3452_K	ORF1ab	3452	SRR14448721	10619	C	A	0,0501253	2021-02-26	United States
ORF1ab_3618_V	ORF1ab	3618	SRR14448721	11117	A	G	1	2021-02-26	United States
ORF1ab_3679_NA	ORF1ab	3679	SRR14448721	11301	T	+A	0,0798631	2021-02-26	United States
ORF1ab_3750_I	ORF1ab	3750	SRR14448721	11514	C	T	0,999584	2021-02-26	United States
ORF1ab_3999_NA	ORF1ab	3999	SRR14448721	12262	T	-AAGTTGG	0,0518211	2021-02-26	United States
ORF1ab_4175_I	ORF1ab	4175	SRR14448721	12789	C	T	1	2021-02-26	United States
ORF1ab_4345_NA	ORF1ab	4345	SRR14448721	13299	T	+A	0,0629213	2021-02-26	United States
ORF1ab_4365_NA	ORF1ab	4365	SRR14448721	13360	T	+A	0,0599912	2021-02-26	United States
ORF1ab_314_L	ORF1ab	314	SRR14448721	14408	C	T	1	2021-02-26	United States
ORF1ab_1055_NA	ORF1ab	1055	SRR14448721	16630	C	+T	0,0901937	2021-02-26	United States
ORF1ab_1295_NA	ORF1ab	1295	SRR14448721	17352	C	+T	0,0580666	2021-02-26	United States
ORF1ab_1584_L	ORF1ab	1584	SRR14448721	18217	T	C	0,0519645	2021-02-26	United States
ORF1ab_2277_NA	ORF1ab	2277	SRR14448721	20296	A	-AATT	0,1	2021-02-26	United States
ORF1ab_2382_F	ORF1ab	2382	SRR14448721	20611	C	T	1	2021-02-26	United States
ORF1ab_2537_I	ORF1ab	2537	SRR14448721	21077	C	T	0,991585	2021-02-26	United States
ORF1ab_2673_NA	ORF1ab	2673	SRR14448721	21486	T	-A	0,0696056	2021-02-26	United States
S_219_NA	S	219	SRR14448721	22218	G	+T	0,0559322	2021-02-26	United States
S_378_N	S	378	SRR14448721	22696	G	T	0,11438	2021-02-26	United States
S_478_K	S	478	SRR14448721	22995	C	A	0,999458	2021-02-26	United States
S_614_G	S	614	SRR14448721	23403	A	G	0,999305	2021-02-26	United States
S_678_I	S	678	SRR14448721	23595	C	T	1	2021-02-26	United States
S_681_H	S	681	SRR14448721	23604	C	A	1	2021-02-26	United States
S_732_A	S	732	SRR14448721	23756	A	G	1	2021-02-26	United States
S_775_NA	S	775	SRR14448721	23885	G	-ACAAAA	0,0509684	2021-02-26	United States
S_971_R	S	971	SRR14448721	24473	G	C	0,0727554	2021-02-26	United States
S_1229_I	S	1229	SRR14448721	25249	G	T	1	2021-02-26	United States
S_1268_A	S	1268	SRR14448721	25365	T	C	0,0591659	2021-02-26	United States
E_62_F	E	62	SRR14448721	26428	G	T	0,0650069	2021-02-26	United States
M_3_NA	M	3	SRR14448721	26529	G	-ATTCCAACGGTACTAT	0,0891473	2021-02-26	United States
ORF6_61_Y	ORF6	61	SRR14448721	27382	G	T	0,0582348	2021-02-26	United States
N_203_K	N	203	SRR14448721	28881	G	A	1	2021-02-26	United States
N_204_R	N	204	SRR14448721	28883	G	C	1	2021-02-26	United States
ORF1ab_665_I	ORF1ab	665	SRR14448722	2258	G	A	1	2021-02-25	United States
ORF1ab_2059_R	ORF1ab	2059	SRR14448722	6441	A	G	1	2021-02-25	United States
ORF1ab_2144_NA	ORF1ab	2144	SRR14448722	6696	C	+T	0,121134	2021-02-25	United States
ORF1ab_2980_G	ORF1ab	2980	SRR14448722	9204	A	G	0,998265	2021-02-25	United States
ORF1ab_314_L	ORF1ab	314	SRR14448722	14408	C	T	1	2021-02-25	United States
ORF1ab_833_NA	ORF1ab	833	SRR14448722	15965	G	+T	0,0973115	2021-02-25	United States
S_142_S	S	142	SRR14448722	21986	G	A	0,998779	2021-02-25	United States
S_180_V	S	180	SRR14448722	22101	A	T	1	2021-02-25	United States
S_614_G	S	614	SRR14448722	23403	A	G	0,999254	2021-02-25	United States
S_677_H	S	677	SRR14448722	23593	G	T	1	2021-02-25	United States
N_194_L	N	194	SRR14448722	28854	C	T	1	2021-02-25	United States
N_260_NA	N	260	SRR14448722	29051	C	+A	0,0635209	2021-02-25	United States
N_391_I	N	391	SRR14448722	29445	C	T	1	2021-02-25	United States
ORF1ab_265_I	ORF1ab	265	SRR14448723	1059	C	T	0,999188	2021-02-26	United States
ORF1ab_2144_NA	ORF1ab	2144	SRR14448723	6696	C	+T	0,0555217	2021-02-26	United States
ORF1ab_4129_I	ORF1ab	4129	SRR14448723	12651	C	T	0,998386	2021-02-26	United States
ORF1ab_4205_V	ORF1ab	4205	SRR14448723	12878	A	G	0,998742	2021-02-26	United States
ORF1ab_314_L	ORF1ab	314	SRR14448723	14408	C	T	1	2021-02-26	United States
ORF1ab_1182_L	ORF1ab	1182	SRR14448723	17012	C	T	0,999387	2021-02-26	United States
ORF1ab_1183_Y	ORF1ab	1183	SRR14448723	17014	G	T	0,998173	2021-02-26	United States
S_13_I	S	13	SRR14448723	21600	G	T	1	2021-02-26	United States
S_152_C	S	152	SRR14448723	22018	G	T	0,998507	2021-02-26	United States
S_452_R	S	452	SRR14448723	22917	T	G	0,997779	2021-02-26	United States
S_614_G	S	614	SRR14448723	23403	A	G	1	2021-02-26	United States
ORF3a_57_H	ORF3a	57	SRR14448723	25563	G	T	0,99907	2021-02-26	United States
ORF3a_186_V	ORF3a	186	SRR14448723	25948	A	G	0,998999	2021-02-26	United States
ORF8_100_L	ORF8	100	SRR14448723	28191	G	T	1	2021-02-26	United States
N_67_L	N	67	SRR14448723	28473	C	T	0,997783	2021-02-26	United States
N_205_I	N	205	SRR14448723	28887	C	T	0,999012	2021-02-26	United States
N_210_NA	N	210	SRR14448723	28903	G	-GCTGGCAATGGCGGTGATGCTGCTCTT	0,114475	2021-02-26	United States
N_234_I	N	234	SRR14448723	28975	G	T	0,999004	2021-02-26	United States
ORF1ab_159_D	ORF1ab	159	SRR14448724	742	A	C	1	2021-02-28	United States
ORF1ab_265_I	ORF1ab	265	SRR14448724	1059	C	T	0,998954	2021-02-28	United States
ORF1ab_4205_V	ORF1ab	4205	SRR14448724	12878	A	G	0,998656	2021-02-28	United States
ORF1ab_314_L	ORF1ab	314	SRR14448724	14408	C	T	1	2021-02-28	United States
ORF1ab_1183_Y	ORF1ab	1183	SRR14448724	17014	G	T	1	2021-02-28	United States
ORF1ab_2633_S	ORF1ab	2633	SRR14448724	21364	C	T	0,998777	2021-02-28	United States
S_13_I	S	13	SRR14448724	21600	G	T	1	2021-02-28	United States
S_152_C	S	152	SRR14448724	22018	G	T	0,999482	2021-02-28	United States
S_452_R	S	452	SRR14448724	22917	T	G	0,999532	2021-02-28	United States
S_614_G	S	614	SRR14448724	23403	A	G	1	2021-02-28	United States
ORF3a_57_H	ORF3a	57	SRR14448724	25563	G	T	0,998675	2021-02-28	United States
ORF8_100_L	ORF8	100	SRR14448724	28191	G	T	0,999157	2021-02-28	United States
N_205_I	N	205	SRR14448724	28887	C	T	0,999553	2021-02-28	United States
N_234_I	N	234	SRR14448724	28975	G	T	1	2021-02-28	United States
ORF1ab_265_I	ORF1ab	265	SRR14448725	1059	C	T	1	2021-02-24	United States
ORF1ab_1094_NA	ORF1ab	1094	SRR14448725	3545	A	-ATG	0,997374	2021-02-24	United States
ORF1ab_2143_E	ORF1ab	2143	SRR14448725	6692	A	G	1	2021-02-24	United States
ORF1ab_2144_NA	ORF1ab	2144	SRR14448725	6696	C	+T	0,0829493	2021-02-24	United States
ORF1ab_2667_C	ORF1ab	2667	SRR14448725	8264	G	T	0,998081	2021-02-24	United States
ORF1ab_3352_F	ORF1ab	3352	SRR14448725	10319	C	T	1	2021-02-24	United States
ORF1ab_314_L	ORF1ab	314	SRR14448725	14408	C	T	1	2021-02-24	United States
ORF1ab_563_Y	ORF1ab	563	SRR14448725	15154	C	T	1	2021-02-24	United States
ORF1ab_833_NA	ORF1ab	833	SRR14448725	15965	G	+T	0,0579965	2021-02-24	United States
ORF1ab_1497_S	ORF1ab	1497	SRR14448725	17956	T	A	1	2021-02-24	United States
ORF1ab_1653_D	ORF1ab	1653	SRR14448725	18424	A	G	1	2021-02-24	United States
ORF1ab_1720_R	ORF1ab	1720	SRR14448725	18626	A	G	0,999522	2021-02-24	United States
ORF1ab_2613_C	ORF1ab	2613	SRR14448725	21304	C	T	0,998357	2021-02-24	United States
S_274_NA	S	274	SRR14448725	22383	C	+T	0,0917281	2021-02-24	United States
S_614_G	S	614	SRR14448725	23403	A	G	0,99818	2021-02-24	United States
S_1229_I	S	1229	SRR14448725	25249	G	T	1	2021-02-24	United States
ORF3a_57_H	ORF3a	57	SRR14448725	25563	G	T	1	2021-02-24	United States
ORF3a_172_V	ORF3a	172	SRR14448725	25907	G	T	1	2021-02-24	United States
ORF3a_223_I	ORF3a	223	SRR14448725	26060	C	T	0,999211	2021-02-24	United States
ORF3a_257_K	ORF3a	257	SRR14448725	26163	T	G	0,999219	2021-02-24	United States
ORF8_24_L	ORF8	24	SRR14448725	27964	C	T	1	2021-02-24	United States
N_67_S	N	67	SRR14448725	28472	C	T	1	2021-02-24	United States
N_199_L	N	199	SRR14448725	28869	C	T	0,999144	2021-02-24	United States
N_260_NA	N	260	SRR14448725	29051	C	+A	0,0622605	2021-02-24	United States
ORF1ab_265_I	ORF1ab	265	SRR14448726	1059	C	T	0,998516	2021-02-28	United States
ORF1ab_1113_Y	ORF1ab	1113	SRR14448726	3602	C	T	0,998738	2021-02-28	United States
ORF1ab_2144_NA	ORF1ab	2144	SRR14448726	6696	C	+T	0,0971524	2021-02-28	United States
ORF1ab_3352_F	ORF1ab	3352	SRR14448726	10319	C	T	0,996026	2021-02-28	United States
ORF1ab_314_L	ORF1ab	314	SRR14448726	14408	C	T	1	2021-02-28	United States
ORF1ab_833_NA	ORF1ab	833	SRR14448726	15965	G	+T	0,0927701	2021-02-28	United States
ORF1ab_1653_D	ORF1ab	1653	SRR14448726	18424	A	G	1	2021-02-28	United States
ORF1ab_2084_I	ORF1ab	2084	SRR14448726	19718	C	T	1	2021-02-28	United States
ORF1ab_2613_C	ORF1ab	2613	SRR14448726	21304	C	T	0,999508	2021-02-28	United States
S_614_G	S	614	SRR14448726	23403	A	G	1	2021-02-28	United States
S_676_I	S	676	SRR14448726	23589	C	T	1	2021-02-28	United States
ORF3a_57_H	ORF3a	57	SRR14448726	25563	G	T	0,99839	2021-02-28	United States
ORF3a_172_V	ORF3a	172	SRR14448726	25907	G	T	0,999448	2021-02-28	United States
ORF8_24_L	ORF8	24	SRR14448726	27964	C	T	0,995305	2021-02-28	United States
N_67_S	N	67	SRR14448726	28472	C	T	1	2021-02-28	United States
N_199_L	N	199	SRR14448726	28869	C	T	0,998757	2021-02-28	United States
N_260_NA	N	260	SRR14448726	29051	C	+A	0,0719729	2021-02-28	United States
ORF1ab_265_I	ORF1ab	265	SRR14448727	1059	C	T	1	2021-02-27	United States
ORF1ab_443_F	ORF1ab	443	SRR14448727	1593	C	T	1	2021-02-27	United States
ORF1ab_2144_NA	ORF1ab	2144	SRR14448727	6696	C	+T	0,0818713	2021-02-27	United States
ORF1ab_3352_F	ORF1ab	3352	SRR14448727	10319	C	T	1	2021-02-27	United States
ORF1ab_218_L	ORF1ab	218	SRR14448727	14120	C	T	1	2021-02-27	United States
ORF1ab_314_L	ORF1ab	314	SRR14448727	14408	C	T	0,998986	2021-02-27	United States
ORF1ab_596_I	ORF1ab	596	SRR14448727	15253	G	A	0,998491	2021-02-27	United States
ORF1ab_833_NA	ORF1ab	833	SRR14448727	15965	G	+T	0,0559763	2021-02-27	United States
ORF1ab_1653_D	ORF1ab	1653	SRR14448727	18424	A	G	1	2021-02-27	United States
ORF1ab_2090_Y	ORF1ab	2090	SRR14448727	19735	G	T	1	2021-02-27	United States
ORF1ab_2613_C	ORF1ab	2613	SRR14448727	21304	C	T	0,999333	2021-02-27	United States
S_452_M	S	452	SRR14448727	22916	C	A	1	2021-02-27	United States
S_522_S	S	522	SRR14448727	23126	G	T	0,999354	2021-02-27	United States
S_614_G	S	614	SRR14448727	23403	A	G	0,997382	2021-02-27	United States
ORF3a_57_H	ORF3a	57	SRR14448727	25563	G	T	0,999353	2021-02-27	United States
ORF3a_172_V	ORF3a	172	SRR14448727	25907	G	T	1	2021-02-27	United States
E_21_V	E	21	SRR14448727	26305	C	G	0,991176	2021-02-27	United States
M_63_S	M	63	SRR14448727	26709	G	T	1	2021-02-27	United States
ORF7a_39_A	ORF7a	39	SRR14448727	27508	A	G	1	2021-02-27	United States
ORF8_24_L	ORF8	24	SRR14448727	27964	C	T	0,998366	2021-02-27	United States
N_67_S	N	67	SRR14448727	28472	C	T	0,998912	2021-02-27	United States
N_199_L	N	199	SRR14448727	28869	C	T	0,999486	2021-02-27	United States
N_260_NA	N	260	SRR14448727	29051	C	+A	0,056903	2021-02-27	United States
N_378_Q	N	378	SRR14448727	29405	G	C	0,998259	2021-02-27	United States
ORF1ab_265_I	ORF1ab	265	SRR14448728	1059	C	T	1	2021-02-25	United States
ORF1ab_516_NA	ORF1ab	516	SRR14448728	1813	T	+A	0,0726534	2021-02-25	United States
ORF1ab_726_K	ORF1ab	726	SRR14448728	2441	G	A	0,145374	2021-02-25	United States
ORF1ab_2703_NA	ORF1ab	2703	SRR14448728	8373	T	-AGCAAAA	0,0558682	2021-02-25	United States
ORF1ab_3066_NA	ORF1ab	3066	SRR14448728	9463	G	+T	0,0526712	2021-02-25	United States
ORF1ab_3121_NA	ORF1ab	3121	SRR14448728	9627	C	+T	0,0512267	2021-02-25	United States
ORF1ab_3164_NA	ORF1ab	3164	SRR14448728	9757	T	-G	0,0546875	2021-02-25	United States
ORF1ab_3255_I	ORF1ab	3255	SRR14448728	10029	C	T	1	2021-02-25	United States
ORF1ab_3421_NA	ORF1ab	3421	SRR14448728	10528	T	-TTTTG	0,0512987	2021-02-25	United States
ORF1ab_3603_NA	ORF1ab	3603	SRR14448728	11074	C	+TT	0,09375	2021-02-25	United States
ORF1ab_3750_I	ORF1ab	3750	SRR14448728	11514	C	T	0,999424	2021-02-25	United States
ORF1ab_3907_T	ORF1ab	3907	SRR14448728	11984	G	A	0,0513014	2021-02-25	United States
ORF1ab_4097_Q	ORF1ab	4097	SRR14448728	12554	G	C	0,0646095	2021-02-25	United States
ORF1ab_4229_NA	ORF1ab	4229	SRR14448728	12952	C	-T	0,069611	2021-02-25	United States
ORF1ab_4365_NA	ORF1ab	4365	SRR14448728	13360	T	+A	0,0585652	2021-02-25	United States
ORF1ab_152_Y	ORF1ab	152	SRR14448728	13921	G	T	1	2021-02-25	United States
ORF1ab_251_Y	ORF1ab	251	SRR14448728	14218	G	T	0,0711831	2021-02-25	United States
ORF1ab_314_L	ORF1ab	314	SRR14448728	14408	C	T	1	2021-02-25	United States
ORF1ab_599_E	ORF1ab	599	SRR14448728	15264	T	G	0,053125	2021-02-25	United States
ORF1ab_600_L	ORF1ab	600	SRR14448728	15265	G	T	0,053125	2021-02-25	United States
ORF1ab_698_F	ORF1ab	698	SRR14448728	15559	C	T	0,057674	2021-02-25	United States
ORF1ab_757_NA	ORF1ab	757	SRR14448728	15738	C	+A	0,0604474	2021-02-25	United States
ORF1ab_833_NA	ORF1ab	833	SRR14448728	15965	G	+T	0,0601271	2021-02-25	United States
ORF1ab_970_S	ORF1ab	970	SRR14448728	16375	C	T	0,997449	2021-02-25	United States
ORF1ab_1383_N	ORF1ab	1383	SRR14448728	17616	G	T	0,0681942	2021-02-25	United States
ORF1ab_1635_NA	ORF1ab	1635	SRR14448728	18372	T	-TCTACA	0,0733186	2021-02-25	United States
ORF1ab_1687_C	ORF1ab	1687	SRR14448728	18526	C	T	0,0634068	2021-02-25	United States
ORF1ab_1709_S	ORF1ab	1709	SRR14448728	18593	T	C	0,0723719	2021-02-25	United States
ORF1ab_1760_A	ORF1ab	1760	SRR14448728	18746	T	C	0,100139	2021-02-25	United States
ORF1ab_1980_E	ORF1ab	1980	SRR14448728	19406	G	A	0,0762125	2021-02-25	United States
ORF1ab_2615_NA	ORF1ab	2615	SRR14448728	21310	C	+A	0,0746208	2021-02-25	United States
ORF1ab_2633_NA	ORF1ab	2633	SRR14448728	21365	C	+A	0,0557288	2021-02-25	United States
S_3_NA	S	3	SRR14448728	21569	G	+T	0,167815	2021-02-25	United States
S_135_I	S	135	SRR14448728	21965	T	A	0,054358	2021-02-25	United States
S_337_NA	S	337	SRR14448728	22572	C	-T	0,055028	2021-02-25	United States
S_414_NA	S	414	SRR14448728	22802	C	+A	0,0707869	2021-02-25	United States
S_494_P	S	494	SRR14448728	23042	T	C	0,999303	2021-02-25	United States
S_614_G	S	614	SRR14448728	23403	A	G	0,999171	2021-02-25	United States
S_681_H	S	681	SRR14448728	23604	C	A	1	2021-02-25	United States
S_716_I	S	716	SRR14448728	23709	C	T	1	2021-02-25	United States
S_1137_NA	S	1137	SRR14448728	24971	G	+T	0,0584642	2021-02-25	United States
ORF3a_57_H	ORF3a	57	SRR14448728	25563	G	T	1	2021-02-25	United States
ORF3a_84_NA	ORF3a	84	SRR14448728	25642	C	-TGT	0,068323	2021-02-25	United States
ORF3a_127_NA	ORF3a	127	SRR14448728	25771	C	-T	0,110092	2021-02-25	United States
ORF3a_179_NA	ORF3a	179	SRR14448728	25927	A	-TT	0,0550459	2021-02-25	United States
ORF3a_191_NA	ORF3a	191	SRR14448728	25963	G	+A	0,0732883	2021-02-25	United States
M_82_T	M	82	SRR14448728	26767	T	C	0,999534	2021-02-25	United States
ORF7a_5_P	ORF7a	5	SRR14448728	27407	T	C	0,109356	2021-02-25	United States
ORF7b_12_NA	ORF7b	12	SRR14448728	27791	C	+T	0,0591667	2021-02-25	United States
ORF7b_27_NA	ORF7b	27	SRR14448728	27836	C	-T	0,0643478	2021-02-25	United States
ORF8_107_NA	ORF8	107	SRR14448728	28214	C	+T	0,0642481	2021-02-25	United States
N_37_NA	N	37	SRR14448728	28383	C	+A	0,102993	2021-02-25	United States
N_39_K	N	39	SRR14448728	28388	C	A	0,999564	2021-02-25	United States
N_205_I	N	205	SRR14448728	28887	C	T	1	2021-02-25	United States
ORF1ab_2144_NA	ORF1ab	2144	SRR14448729	6696	C	+T	0,0934679	2021-02-23	United States
ORF1ab_2637_V	ORF1ab	2637	SRR14448729	8175	C	T	0,999216	2021-02-23	United States
ORF1ab_3750_I	ORF1ab	3750	SRR14448729	11514	C	T	1	2021-02-23	United States
ORF1ab_314_L	ORF1ab	314	SRR14448729	14408	C	T	1	2021-02-23	United States
ORF1ab_2084_I	ORF1ab	2084	SRR14448729	19718	C	T	1	2021-02-23	United States
ORF1ab_2361_N	ORF1ab	2361	SRR14448729	20548	G	A	1	2021-02-23	United States
S_49_Y	S	49	SRR14448729	21707	C	T	0,999449	2021-02-23	United States
S_163_S	S	163	SRR14448729	22049	G	T	1	2021-02-23	United States
S_614_G	S	614	SRR14448729	23403	A	G	1	2021-02-23	United States
ORF3a_44_E	ORF3a	44	SRR14448729	25523	G	A	0,99789	2021-02-23	United States
N_203_K	N	203	SRR14448729	28881	G	A	1	2021-02-23	United States
N_204_R	N	204	SRR14448729	28883	G	C	0,998294	2021-02-23	United States
N_244_H	N	244	SRR14448729	29005	A	T	1	2021-02-23	United States
ORF1ab_55_K	ORF1ab	55	SRR14448730	428	G	A	1	2021-02-24	United States
ORF1ab_265_I	ORF1ab	265	SRR14448730	1059	C	T	1	2021-02-24	United States
ORF1ab_2144_L	ORF1ab	2144	SRR14448730	6696	C	T	0,05	2021-02-24	United States
ORF1ab_2144_NA	ORF1ab	2144	SRR14448730	6696	C	+T	0,101562	2021-02-24	United States
ORF1ab_2606_I	ORF1ab	2606	SRR14448730	8083	G	A	1	2021-02-24	United States
ORF1ab_3352_F	ORF1ab	3352	SRR14448730	10319	C	T	1	2021-02-24	United States
ORF1ab_314_L	ORF1ab	314	SRR14448730	14408	C	T	1	2021-02-24	United States
ORF1ab_833_NA	ORF1ab	833	SRR14448730	15965	G	+T	0,0846672	2021-02-24	United States
ORF1ab_1162_I	ORF1ab	1162	SRR14448730	16952	C	T	1	2021-02-24	United States
ORF1ab_1653_D	ORF1ab	1653	SRR14448730	18424	A	G	1	2021-02-24	United States
ORF1ab_2222_V	ORF1ab	2222	SRR14448730	20132	C	T	0,998942	2021-02-24	United States
ORF1ab_2613_C	ORF1ab	2613	SRR14448730	21304	C	T	0,998894	2021-02-24	United States
S_178_N	S	178	SRR14448730	22094	G	A	0,99705	2021-02-24	United States
S_614_G	S	614	SRR14448730	23403	A	G	0,999086	2021-02-24	United States
S_677_H	S	677	SRR14448730	23593	G	T	1	2021-02-24	United States
ORF3a_57_H	ORF3a	57	SRR14448730	25563	G	T	1	2021-02-24	United States
ORF3a_172_V	ORF3a	172	SRR14448730	25907	G	T	0,999099	2021-02-24	United States
ORF8_24_L	ORF8	24	SRR14448730	27964	C	T	1	2021-02-24	United States
N_67_S	N	67	SRR14448730	28472	C	T	1	2021-02-24	United States
N_199_L	N	199	SRR14448730	28869	C	T	1	2021-02-24	United States
N_260_NA	N	260	SRR14448730	29051	C	+A	0,062986	2021-02-24	United States
N_377_Y	N	377	SRR14448730	29402	G	T	0,999073	2021-02-24	United States
ORF1ab_265_I	ORF1ab	265	SRR14448731	1059	C	T	1	2021-02-24	United States
ORF1ab_989_V	ORF1ab	989	SRR14448731	3231	G	T	0,999024	2021-02-24	United States
ORF1ab_2144_L	ORF1ab	2144	SRR14448731	6696	C	T	0,0521739	2021-02-24	United States
ORF1ab_2144_NA	ORF1ab	2144	SRR14448731	6696	C	+T	0,107623	2021-02-24	United States
ORF1ab_2232_C	ORF1ab	2232	SRR14448731	6961	G	T	1	2021-02-24	United States
ORF1ab_314_L	ORF1ab	314	SRR14448731	14408	C	T	1	2021-02-24	United States
ORF1ab_2099_I	ORF1ab	2099	SRR14448731	19763	C	T	0,997305	2021-02-24	United States
ORF1ab_2633_S	ORF1ab	2633	SRR14448731	21364	C	T	1	2021-02-24	United States
S_252_V	S	252	SRR14448731	22317	G	T	0,999239	2021-02-24	United States
S_501_T	S	501	SRR14448731	23064	A	C	1	2021-02-24	United States
S_614_G	S	614	SRR14448731	23403	A	G	0,997974	2021-02-24	United States
ORF3a_57_H	ORF3a	57	SRR14448731	25563	G	T	0,999451	2021-02-24	United States
ORF8_103_L	ORF8	103	SRR14448731	28201	C	T	0,115607	2021-02-24	United States
N_206_F	N	206	SRR14448731	28890	C	T	0,999604	2021-02-24	United States
N_260_NA	N	260	SRR14448731	29051	C	+A	0,0544807	2021-02-24	United States
ORF1ab_265_I	ORF1ab	265	SRR14448733	1059	C	T	0,998752	2021-02-27	United States
ORF1ab_917_T	ORF1ab	917	SRR14448733	3014	G	A	0,213462	2021-02-27	United States
ORF1ab_1659_S	ORF1ab	1659	SRR14448733	5240	C	T	0,999246	2021-02-27	United States
ORF1ab_2144_NA	ORF1ab	2144	SRR14448733	6696	C	+T	0,125513	2021-02-27	United States
ORF1ab_2606_I	ORF1ab	2606	SRR14448733	8083	G	A	1	2021-02-27	United States
ORF1ab_2690_V	ORF1ab	2690	SRR14448733	8334	C	T	0,997905	2021-02-27	United States
ORF1ab_3352_F	ORF1ab	3352	SRR14448733	10319	C	T	1	2021-02-27	United States
ORF1ab_314_L	ORF1ab	314	SRR14448733	14408	C	T	0,998534	2021-02-27	United States
ORF1ab_833_NA	ORF1ab	833	SRR14448733	15965	G	+T	0,0727674	2021-02-27	United States
ORF1ab_1653_D	ORF1ab	1653	SRR14448733	18424	A	G	1	2021-02-27	United States
ORF1ab_2613_C	ORF1ab	2613	SRR14448733	21304	C	T	0,998945	2021-02-27	United States
S_173_K	S	173	SRR14448733	22079	C	A	1	2021-02-27	United States
S_614_G	S	614	SRR14448733	23403	A	G	0,997732	2021-02-27	United States
ORF3a_57_H	ORF3a	57	SRR14448733	25563	G	T	1	2021-02-27	United States
ORF3a_94_F	ORF3a	94	SRR14448733	25672	C	T	0,999261	2021-02-27	United States
ORF3a_172_V	ORF3a	172	SRR14448733	25907	G	T	0,998507	2021-02-27	United States
ORF8_24_L	ORF8	24	SRR14448733	27964	C	T	1	2021-02-27	United States
N_67_S	N	67	SRR14448733	28472	C	T	1	2021-02-27	United States
N_199_L	N	199	SRR14448733	28869	C	T	0,998521	2021-02-27	United States
N_260_NA	N	260	SRR14448733	29051	C	+A	0,0703235	2021-02-27	United States
N_364_L	N	364	SRR14448733	29364	C	T	0,998822	2021-02-27	United States
ORF1ab_265_I	ORF1ab	265	SRR14448735	1059	C	T	1	2021-02-25	United States
ORF1ab_868_L	ORF1ab	868	SRR14448735	2867	G	T	1	2021-02-25	United States
ORF1ab_1094_NA	ORF1ab	1094	SRR14448735	3545	A	-ATG	1	2021-02-25	United States
ORF1ab_3750_I	ORF1ab	3750	SRR14448735	11514	C	T	1	2021-02-25	United States
ORF1ab_314_L	ORF1ab	314	SRR14448735	14408	C	T	1	2021-02-25	United States
ORF1ab_1634_NA	ORF1ab	1634	SRR14448735	18368	G	+T	0,0513834	2021-02-25	United States
ORF1ab_2172_NA	ORF1ab	2172	SRR14448735	19983	C	+T	0,0529595	2021-02-25	United States
S_494_P	S	494	SRR14448735	23042	T	C	1	2021-02-25	United States
S_614_G	S	614	SRR14448735	23403	A	G	1	2021-02-25	United States
S_681_H	S	681	SRR14448735	23604	C	A	1	2021-02-25	United States
S_716_I	S	716	SRR14448735	23709	C	T	1	2021-02-25	United States
ORF3a_57_H	ORF3a	57	SRR14448735	25563	G	T	1	2021-02-25	United States
M_82_T	M	82	SRR14448735	26767	T	C	1	2021-02-25	United States
N_205_I	N	205	SRR14448735	28887	C	T	0,997375	2021-02-25	United States
ORF1ab_265_I	ORF1ab	265	SRR14448736	1059	C	T	1	2021-02-25	United States
ORF1ab_627_I	ORF1ab	627	SRR14448736	2144	G	A	1	2021-02-25	United States
ORF1ab_874_A	ORF1ab	874	SRR14448736	2886	T	C	0,995816	2021-02-25	United States
ORF1ab_1786_S	ORF1ab	1786	SRR14448736	5621	C	T	1	2021-02-25	United States
ORF1ab_2144_NA	ORF1ab	2144	SRR14448736	6696	C	+T	0,0789946	2021-02-25	United States
ORF1ab_2690_V	ORF1ab	2690	SRR14448736	8334	C	T	1	2021-02-25	United States
ORF1ab_3082_I	ORF1ab	3082	SRR14448736	9510	C	T	1	2021-02-25	United States
ORF1ab_3352_F	ORF1ab	3352	SRR14448736	10319	C	T	1	2021-02-25	United States
ORF1ab_276_H	ORF1ab	276	SRR14448736	14294	G	A	1	2021-02-25	United States
ORF1ab_314_L	ORF1ab	314	SRR14448736	14408	C	T	0,996016	2021-02-25	United States
ORF1ab_833_NA	ORF1ab	833	SRR14448736	15965	G	+T	0,057655	2021-02-25	United States
ORF1ab_1653_D	ORF1ab	1653	SRR14448736	18424	A	G	1	2021-02-25	United States
ORF1ab_1706_L	ORF1ab	1706	SRR14448736	18583	G	T	1	2021-02-25	United States
ORF1ab_2613_C	ORF1ab	2613	SRR14448736	21304	C	T	1	2021-02-25	United States
S_614_G	S	614	SRR14448736	23403	A	G	1	2021-02-25	United States
ORF3a_57_H	ORF3a	57	SRR14448736	25563	G	T	1	2021-02-25	United States
ORF3a_172_V	ORF3a	172	SRR14448736	25907	G	T	1	2021-02-25	United States
ORF8_24_L	ORF8	24	SRR14448736	27964	C	T	1	2021-02-25	United States
N_67_S	N	67	SRR14448736	28472	C	T	1	2021-02-25	United States
N_199_L	N	199	SRR14448736	28869	C	T	1	2021-02-25	United States
N_260_NA	N	260	SRR14448736	29051	C	+A	0,0617978	2021-02-25	United States
N_270_L	N	270	SRR14448736	29081	G	T	1	2021-02-25	United States
ORF1ab_265_I	ORF1ab	265	SRR14448737	1059	C	T	1	2021-02-25	United States
ORF1ab_2087_I	ORF1ab	2087	SRR14448737	6525	C	T	0,9995	2021-02-25	United States
ORF1ab_2331_H	ORF1ab	2331	SRR14448737	7256	T	C	0,0619469	2021-02-25	United States
ORF1ab_3201_P	ORF1ab	3201	SRR14448737	9867	T	C	1	2021-02-25	United States
ORF1ab_3209_V	ORF1ab	3209	SRR14448737	9891	C	T	1	2021-02-25	United States
ORF1ab_3359_S	ORF1ab	3359	SRR14448737	10340	C	T	0,999452	2021-02-25	United States
ORF1ab_3674_NA	ORF1ab	3674	SRR14448737	11287	G	-TCTGGTTTT	0,990747	2021-02-25	United States
ORF1ab_3847_I	ORF1ab	3847	SRR14448737	11804	G	A	1	2021-02-25	United States
ORF1ab_314_L	ORF1ab	314	SRR14448737	14408	C	T	1	2021-02-25	United States
S_80_G	S	80	SRR14448737	21801	A	G	0,998962	2021-02-25	United States
S_143_NA	S	143	SRR14448737	21990	T	-TTA	0,982255	2021-02-25	United States
S_157_S	S	157	SRR14448737	22032	T	C	0,999022	2021-02-25	United States
S_452_R	S	452	SRR14448737	22917	T	G	1	2021-02-25	United States
S_614_G	S	614	SRR14448737	23403	A	G	1	2021-02-25	United States
S_791_I	S	791	SRR14448737	23934	C	T	0,999176	2021-02-25	United States
S_859_N	S	859	SRR14448737	24138	C	A	0,998559	2021-02-25	United States
S_950_H	S	950	SRR14448737	24410	G	C	0,998904	2021-02-25	United States
ORF3a_42_L	ORF3a	42	SRR14448737	25517	C	T	0,999481	2021-02-25	United States
ORF3a_57_H	ORF3a	57	SRR14448737	25563	G	T	0,999482	2021-02-25	United States
ORF8_11_I	ORF8	11	SRR14448737	27925	C	T	1	2021-02-25	United States
ORF8_51_S	ORF8	51	SRR14448737	28044	G	T	1	2021-02-25	United States
ORF8_101_C	ORF8	101	SRR14448737	28194	C	T	0,996098	2021-02-25	United States
N_205_I	N	205	SRR14448737	28887	C	T	1	2021-02-25	United States
N_234_I	N	234	SRR14448737	28975	G	A	1	2021-02-25	United States
ORF1ab_265_I	ORF1ab	265	SRR14448738	1059	C	T	1	2021-02-28	United States
ORF1ab_1946_S	ORF1ab	1946	SRR14448738	6101	G	A	0,996283	2021-02-28	United States
ORF1ab_2029_N	ORF1ab	2029	SRR14448738	6352	G	T	1	2021-02-28	United States
ORF1ab_2144_NA	ORF1ab	2144	SRR14448738	6696	C	+T	0,0656205	2021-02-28	United States
ORF1ab_3201_P	ORF1ab	3201	SRR14448738	9867	T	C	1	2021-02-28	United States
ORF1ab_3674_NA	ORF1ab	3674	SRR14448738	11287	G	-TCTGGTTTT	0,986745	2021-02-28	United States
ORF1ab_314_L	ORF1ab	314	SRR14448738	14408	C	T	1	2021-02-28	United States
ORF1ab_970_L	ORF1ab	970	SRR14448738	16376	C	T	1	2021-02-28	United States
ORF1ab_1011_H	ORF1ab	1011	SRR14448738	16500	A	C	1	2021-02-28	United States
ORF1ab_2531_S	ORF1ab	2531	SRR14448738	21058	C	T	0,995305	2021-02-28	United States
S_3_NA	S	3	SRR14448738	21569	G	+T	0,0715447	2021-02-28	United States
S_5_F	S	5	SRR14448738	21575	C	T	0,998311	2021-02-28	United States
S_95_I	S	95	SRR14448738	21846	C	T	1	2021-02-28	United States
S_253_G	S	253	SRR14448738	22320	A	G	1	2021-02-28	United States
S_614_G	S	614	SRR14448738	23403	A	G	1	2021-02-28	United States
S_701_V	S	701	SRR14448738	23664	C	T	1	2021-02-28	United States
ORF3a_42_L	ORF3a	42	SRR14448738	25517	C	T	0,997268	2021-02-28	United States
ORF3a_57_H	ORF3a	57	SRR14448738	25563	G	T	0,997238	2021-02-28	United States
ORF8_11_I	ORF8	11	SRR14448738	27925	C	T	1	2021-02-28	United States
N_199_L	N	199	SRR14448738	28869	C	T	1	2021-02-28	United States
N_234_I	N	234	SRR14448738	28975	G	A	0,998728	2021-02-28	United States
ORF1ab_1001_I	ORF1ab	1001	SRR14448739	3267	C	T	0,998205	2021-03-01	United States
ORF1ab_1708_D	ORF1ab	1708	SRR14448739	5388	C	A	1	2021-03-01	United States
ORF1ab_2230_T	ORF1ab	2230	SRR14448739	6954	T	C	0,999296	2021-03-01	United States
ORF1ab_3674_NA	ORF1ab	3674	SRR14448739	11287	G	-TCTGGTTTT	0,998978	2021-03-01	United States
ORF1ab_4164_I	ORF1ab	4164	SRR14448739	12756	C	T	1	2021-03-01	United States
ORF1ab_218_L	ORF1ab	218	SRR14448739	14120	C	T	0,999122	2021-03-01	United States
ORF1ab_314_L	ORF1ab	314	SRR14448739	14408	C	T	1	2021-03-01	United States
ORF1ab_1975_S	ORF1ab	1975	SRR14448739	19390	C	T	1	2021-03-01	United States
ORF1ab_2537_I	ORF1ab	2537	SRR14448739	21077	C	T	1	2021-03-01	United States
S_68_NA	S	68	SRR14448739	21764	A	-TACATG	0,992472	2021-03-01	United States
S_143_NA	S	143	SRR14448739	21990	T	-TTA	0,986634	2021-03-01	United States
S_501_Y	S	501	SRR14448739	23063	A	T	0,999451	2021-03-01	United States
S_570_D	S	570	SRR14448739	23271	C	A	1	2021-03-01	United States
S_614_G	S	614	SRR14448739	23403	A	G	0,998581	2021-03-01	United States
S_681_H	S	681	SRR14448739	23604	C	A	1	2021-03-01	United States
S_716_I	S	716	SRR14448739	23709	C	T	1	2021-03-01	United States
S_982_A	S	982	SRR14448739	24506	T	G	0,999085	2021-03-01	United States
S_1118_H	S	1118	SRR14448739	24914	G	C	1	2021-03-01	United States
ORF8_27_*	ORF8	27	SRR14448739	27972	C	T	1	2021-03-01	United States
ORF8_52_I	ORF8	52	SRR14448739	28048	G	T	1	2021-03-01	United States
ORF8_68_*	ORF8	68	SRR14448739	28095	A	T	1	2021-03-01	United States
ORF8_73_C	ORF8	73	SRR14448739	28111	A	G	0,998095	2021-03-01	United States
N_3_H	N	3	SRR14448739	28280	G	C	1	2021-03-01	United States
N_3_V	N	3	SRR14448739	28281	A	T	0,999038	2021-03-01	United States
N_3_E	N	3	SRR14448739	28282	T	A	1	2021-03-01	United States
N_203_K	N	203	SRR14448739	28881	G	A	0,999413	2021-03-01	United States
N_204_R	N	204	SRR14448739	28883	G	C	1	2021-03-01	United States
N_235_F	N	235	SRR14448739	28977	C	T	1	2021-03-01	United States
ORF1ab_265_I	ORF1ab	265	SRR14448740	1059	C	T	1	2021-03-01	United States
ORF1ab_2144_NA	ORF1ab	2144	SRR14448740	6696	C	+T	0,0777512	2021-03-01	United States
ORF1ab_3352_F	ORF1ab	3352	SRR14448740	10319	C	T	1	2021-03-01	United States
ORF1ab_3729_R	ORF1ab	3729	SRR14448740	11451	A	G	0,999083	2021-03-01	United States
ORF1ab_314_L	ORF1ab	314	SRR14448740	14408	C	T	1	2021-03-01	United States
ORF1ab_1653_D	ORF1ab	1653	SRR14448740	18424	A	G	0,99845	2021-03-01	United States
ORF1ab_2613_C	ORF1ab	2613	SRR14448740	21304	C	T	0,999368	2021-03-01	United States
S_3_NA	S	3	SRR14448740	21569	G	+T	0,0967568	2021-03-01	United States
S_5_F	S	5	SRR14448740	21575	C	T	1	2021-03-01	United States
S_177_I	S	177	SRR14448740	22093	G	C	0,998639	2021-03-01	United States
S_614_G	S	614	SRR14448740	23403	A	G	1	2021-03-01	United States
S_677_P	S	677	SRR14448740	23592	A	C	1	2021-03-01	United States
ORF3a_57_H	ORF3a	57	SRR14448740	25563	G	T	1	2021-03-01	United States
ORF3a_172_V	ORF3a	172	SRR14448740	25907	G	T	0,997649	2021-03-01	United States
ORF3a_255_NA	ORF3a	255	SRR14448740	26157	T	-GTTA	0,980189	2021-03-01	United States
E_56_L	E	56	SRR14448740	26410	T	C	1	2021-03-01	United States
ORF8_24_L	ORF8	24	SRR14448740	27964	C	T	1	2021-03-01	United States
N_67_S	N	67	SRR14448740	28472	C	T	1	2021-03-01	United States
N_199_L	N	199	SRR14448740	28869	C	T	0,999319	2021-03-01	United States
ORF1ab_1001_I	ORF1ab	1001	SRR14448741	3267	C	T	1	2021-03-01	United States
ORF1ab_1708_D	ORF1ab	1708	SRR14448741	5388	C	A	1	2021-03-01	United States
ORF1ab_2144_NA	ORF1ab	2144	SRR14448741	6696	C	+T	0,0692884	2021-03-01	United States
ORF1ab_2230_T	ORF1ab	2230	SRR14448741	6954	T	C	0,999398	2021-03-01	United States
ORF1ab_3674_NA	ORF1ab	3674	SRR14448741	11287	G	-TCTGGTTTT	0,992071	2021-03-01	United States
ORF1ab_3966_R	ORF1ab	3966	SRR14448741	12162	A	G	1	2021-03-01	United States
ORF1ab_314_L	ORF1ab	314	SRR14448741	14408	C	T	1	2021-03-01	United States
ORF1ab_833_NA	ORF1ab	833	SRR14448741	15965	G	+T	0,0575895	2021-03-01	United States
ORF1ab_1383_R	ORF1ab	1383	SRR14448741	17615	A	G	1	2021-03-01	United States
ORF1ab_2557_R	ORF1ab	2557	SRR14448741	21137	A	G	0,998822	2021-03-01	United States
S_68_NA	S	68	SRR14448741	21764	A	-TACATG	0,997899	2021-03-01	United States
S_143_NA	S	143	SRR14448741	21990	T	-TTA	0,984488	2021-03-01	United States
S_501_Y	S	501	SRR14448741	23063	A	T	1	2021-03-01	United States
S_570_D	S	570	SRR14448741	23271	C	A	1	2021-03-01	United States
S_614_G	S	614	SRR14448741	23403	A	G	1	2021-03-01	United States
S_681_H	S	681	SRR14448741	23604	C	A	1	2021-03-01	United States
S_716_I	S	716	SRR14448741	23709	C	T	1	2021-03-01	United States
S_982_A	S	982	SRR14448741	24506	T	G	0,99928	2021-03-01	United States
S_1118_H	S	1118	SRR14448741	24914	G	C	1	2021-03-01	United States
S_1191_N	S	1191	SRR14448741	25135	G	T	1	2021-03-01	United States
S_1264_L	S	1264	SRR14448741	25352	G	T	0,995161	2021-03-01	United States
ORF3a_240_S	ORF3a	240	SRR14448741	26110	C	T	1	2021-03-01	United States
ORF6_12_V	ORF6	12	SRR14448741	27236	C	T	1	2021-03-01	United States
ORF8_27_*	ORF8	27	SRR14448741	27972	C	T	1	2021-03-01	United States
ORF8_52_I	ORF8	52	SRR14448741	28048	G	T	1	2021-03-01	United States
ORF8_73_C	ORF8	73	SRR14448741	28111	A	G	1	2021-03-01	United States
N_3_H	N	3	SRR14448741	28280	G	C	0,99916	2021-03-01	United States
N_3_V	N	3	SRR14448741	28281	A	T	1	2021-03-01	United States
N_3_E	N	3	SRR14448741	28282	T	A	1	2021-03-01	United States
N_203_K	N	203	SRR14448741	28881	G	A	0,998757	2021-03-01	United States
N_204_R	N	204	SRR14448741	28883	G	C	0,998759	2021-03-01	United States
N_235_F	N	235	SRR14448741	28977	C	T	0,996778	2021-03-01	United States
ORF1ab_3603_NA	ORF1ab	3603	SRR14448742	11074	C	-T	0,0535152	2021-03-02	United States
ORF1ab_314_L	ORF1ab	314	SRR14448742	14408	C	T	1	2021-03-02	United States
ORF1ab_814_C	ORF1ab	814	SRR14448742	15907	G	T	0,999161	2021-03-02	United States
ORF1ab_1362_R	ORF1ab	1362	SRR14448742	17551	G	A	1	2021-03-02	United States
ORF1ab_1570_L	ORF1ab	1570	SRR14448742	18176	C	T	1	2021-03-02	United States
ORF1ab_1936_H	ORF1ab	1936	SRR14448742	19274	C	A	1	2021-03-02	United States
S_152_L	S	152	SRR14448742	22017	G	T	1	2021-03-02	United States
S_484_K	S	484	SRR14448742	23012	G	A	0,999005	2021-03-02	United States
S_614_G	S	614	SRR14448742	23403	A	G	0,998966	2021-03-02	United States
S_769_V	S	769	SRR14448742	23868	G	T	0,998845	2021-03-02	United States
M_28_L	M	28	SRR14448742	26604	T	C	1	2021-03-02	United States
N_187_L	N	187	SRR14448742	28833	C	T	0,999384	2021-03-02	United States
N_203_K	N	203	SRR14448742	28881	G	A	1	2021-03-02	United States
N_204_R	N	204	SRR14448742	28883	G	C	1	2021-03-02	United States
N_418_H	N	418	SRR14448742	29527	G	T	0,99853	2021-03-02	United States
ORF1ab_265_I	ORF1ab	265	SRR14448743	1059	C	T	1	2021-03-02	United States
ORF1ab_798_N	ORF1ab	798	SRR14448743	2659	G	T	1	2021-03-02	United States
ORF1ab_1946_S	ORF1ab	1946	SRR14448743	6101	G	A	1	2021-03-02	United States
ORF1ab_3674_NA	ORF1ab	3674	SRR14448743	11287	G	-TCTGGTTTT	0,994152	2021-03-02	United States
ORF1ab_3796_NA	ORF1ab	3796	SRR14448743	11651	C	+T	0,0719424	2021-03-02	United States
ORF1ab_314_L	ORF1ab	314	SRR14448743	14408	C	T	1	2021-03-02	United States
ORF1ab_1011_H	ORF1ab	1011	SRR14448743	16500	A	C	1	2021-03-02	United States
S_3_NA	S	3	SRR14448743	21569	G	+T	0,0568356	2021-03-02	United States
S_5_F	S	5	SRR14448743	21575	C	T	1	2021-03-02	United States
S_95_I	S	95	SRR14448743	21846	C	T	0,995935	2021-03-02	United States
S_253_G	S	253	SRR14448743	22320	A	G	1	2021-03-02	United States
S_477_N	S	477	SRR14448743	22992	G	A	1	2021-03-02	United States
S_614_G	S	614	SRR14448743	23403	A	G	0,997333	2021-03-02	United States
S_957_R	S	957	SRR14448743	24432	A	G	1	2021-03-02	United States
S_1260_N	S	1260	SRR14448743	25340	G	A	1	2021-03-02	United States
ORF3a_42_L	ORF3a	42	SRR14448743	25517	C	T	0,997151	2021-03-02	United States
ORF3a_57_H	ORF3a	57	SRR14448743	25563	G	T	1	2021-03-02	United States
ORF7a_116_F	ORF7a	116	SRR14448743	27739	C	T	1	2021-03-02	United States
ORF8_11_I	ORF8	11	SRR14448743	27925	C	T	1	2021-03-02	United States
N_13_L	N	13	SRR14448743	28311	C	T	1	2021-03-02	United States
N_202_R	N	202	SRR14448743	28879	T	A	0,987013	2021-03-02	United States
ORF1ab_265_I	ORF1ab	265	SRR14448744	1059	C	T	1	2021-03-02	United States
ORF1ab_2144_NA	ORF1ab	2144	SRR14448744	6696	C	+T	0,0701754	2021-03-02	United States
ORF1ab_3201_P	ORF1ab	3201	SRR14448744	9867	T	C	1	2021-03-02	United States
ORF1ab_3674_NA	ORF1ab	3674	SRR14448744	11287	G	-TCTGGTTTT	0,986607	2021-03-02	United States
ORF1ab_314_L	ORF1ab	314	SRR14448744	14408	C	T	1	2021-03-02	United States
ORF1ab_1011_H	ORF1ab	1011	SRR14448744	16500	A	C	1	2021-03-02	United States
S_3_NA	S	3	SRR14448744	21569	G	+T	0,0976821	2021-03-02	United States
S_5_F	S	5	SRR14448744	21575	C	T	1	2021-03-02	United States
S_95_I	S	95	SRR14448744	21846	C	T	1	2021-03-02	United States
S_253_G	S	253	SRR14448744	22320	A	G	1	2021-03-02	United States
S_484_K	S	484	SRR14448744	23012	G	A	1	2021-03-02	United States
S_614_G	S	614	SRR14448744	23403	A	G	1	2021-03-02	United States
S_701_V	S	701	SRR14448744	23664	C	T	1	2021-03-02	United States
ORF3a_42_L	ORF3a	42	SRR14448744	25517	C	T	0,998314	2021-03-02	United States
ORF3a_47_V	ORF3a	47	SRR14448744	25531	A	G	0,604203	2021-03-02	United States
ORF3a_57_H	ORF3a	57	SRR14448744	25563	G	T	1	2021-03-02	United States
N_199_L	N	199	SRR14448744	28869	C	T	0,999167	2021-03-02	United States
N_203_K	N	203	SRR14448744	28881	G	A	0,999167	2021-03-02	United States
N_204_R	N	204	SRR14448744	28883	G	C	0,999165	2021-03-02	United States
N_234_I	N	234	SRR14448744	28975	G	A	0,999145	2021-03-02	United States
N_370_N	N	370	SRR14448744	29383	G	T	0,997543	2021-03-02	United States
N_371_Y	N	371	SRR14448744	29384	G	T	0,997543	2021-03-02	United States
ORF10_10_L	ORF10	10	SRR14448744	29586	C	T	0,998291	2021-03-02	United States
ORF1ab_265_I	ORF1ab	265	SRR14448745	1059	C	T	0,998167	2021-03-02	United States
ORF1ab_1508_V	ORF1ab	1508	SRR14448745	4788	C	T	0,999228	2021-03-02	United States
ORF1ab_2606_I	ORF1ab	2606	SRR14448745	8083	G	A	0,996589	2021-03-02	United States
ORF1ab_3352_F	ORF1ab	3352	SRR14448745	10319	C	T	1	2021-03-02	United States
ORF1ab_314_L	ORF1ab	314	SRR14448745	14408	C	T	0,999028	2021-03-02	United States
ORF1ab_1653_D	ORF1ab	1653	SRR14448745	18424	A	G	1	2021-03-02	United States
ORF1ab_2172_NA	ORF1ab	2172	SRR14448745	19983	C	+T	0,0556391	2021-03-02	United States
ORF1ab_2613_C	ORF1ab	2613	SRR14448745	21304	C	T	0,99767	2021-03-02	United States
S_614_G	S	614	SRR14448745	23403	A	G	0,999472	2021-03-02	United States
S_677_H	S	677	SRR14448745	23593	G	T	0,998912	2021-03-02	United States
ORF3a_6_I	ORF3a	6	SRR14448745	25409	G	T	1	2021-03-02	United States
ORF3a_57_H	ORF3a	57	SRR14448745	25563	G	T	0,999514	2021-03-02	United States
ORF3a_172_V	ORF3a	172	SRR14448745	25907	G	T	0,995305	2021-03-02	United States
M_188_S	M	188	SRR14448745	27084	G	T	0,829247	2021-03-02	United States
ORF8_24_L	ORF8	24	SRR14448745	27964	C	T	1	2021-03-02	United States
N_67_S	N	67	SRR14448745	28472	C	T	1	2021-03-02	United States
N_199_L	N	199	SRR14448745	28869	C	T	0,998621	2021-03-02	United States
N_377_Y	N	377	SRR14448745	29402	G	T	1	2021-03-02	United States
ORF1ab_1001_I	ORF1ab	1001	SRR14448746	3267	C	T	0,998435	2021-03-02	United States
ORF1ab_1708_D	ORF1ab	1708	SRR14448746	5388	C	A	1	2021-03-02	United States
ORF1ab_2144_NA	ORF1ab	2144	SRR14448746	6696	C	+T	0,0790617	2021-03-02	United States
ORF1ab_2230_T	ORF1ab	2230	SRR14448746	6954	T	C	0,999303	2021-03-02	United States
ORF1ab_3674_NA	ORF1ab	3674	SRR14448746	11287	G	-TCTGGTTTT	0,991889	2021-03-02	United States
ORF1ab_3829_F	ORF1ab	3829	SRR14448746	11750	C	T	0,997947	2021-03-02	United States
ORF1ab_218_L	ORF1ab	218	SRR14448746	14120	C	T	0,999145	2021-03-02	United States
ORF1ab_314_L	ORF1ab	314	SRR14448746	14408	C	T	1	2021-03-02	United States
ORF1ab_1975_S	ORF1ab	1975	SRR14448746	19390	C	T	1	2021-03-02	United States
S_68_NA	S	68	SRR14448746	21764	A	-TACATG	0,997203	2021-03-02	United States
S_143_NA	S	143	SRR14448746	21990	T	-TTA	0,980501	2021-03-02	United States
S_501_Y	S	501	SRR14448746	23063	A	T	1	2021-03-02	United States
S_570_D	S	570	SRR14448746	23271	C	A	0,999203	2021-03-02	United States
S_614_G	S	614	SRR14448746	23403	A	G	0,999203	2021-03-02	United States
S_681_H	S	681	SRR14448746	23604	C	A	1	2021-03-02	United States
S_716_I	S	716	SRR14448746	23709	C	T	1	2021-03-02	United States
S_982_A	S	982	SRR14448746	24506	T	G	1	2021-03-02	United States
S_1118_H	S	1118	SRR14448746	24914	G	C	1	2021-03-02	United States
ORF8_27_*	ORF8	27	SRR14448746	27972	C	T	1	2021-03-02	United States
ORF8_52_I	ORF8	52	SRR14448746	28048	G	T	1	2021-03-02	United States
ORF8_68_*	ORF8	68	SRR14448746	28095	A	T	1	2021-03-02	United States
ORF8_73_C	ORF8	73	SRR14448746	28111	A	G	1	2021-03-02	United States
N_3_H	N	3	SRR14448746	28280	G	C	1	2021-03-02	United States
N_3_V	N	3	SRR14448746	28281	A	T	0,999186	2021-03-02	United States
N_3_E	N	3	SRR14448746	28282	T	A	1	2021-03-02	United States
N_202_C	N	202	SRR14448746	28877	A	T	0,998602	2021-03-02	United States
N_202_T	N	202	SRR14448746	28878	G	C	0,999307	2021-03-02	United States
N_203_K	N	203	SRR14448746	28881	G	A	1	2021-03-02	United States
N_204_R	N	204	SRR14448746	28883	G	C	1	2021-03-02	United States
N_235_F	N	235	SRR14448746	28977	C	T	1	2021-03-02	United States
N_334_I	N	334	SRR14448746	29274	C	T	1	2021-03-02	United States
ORF1ab_265_I	ORF1ab	265	SRR14448747	1059	C	T	1	2021-03-01	United States
ORF1ab_2144_NA	ORF1ab	2144	SRR14448747	6696	C	+T	0,0508299	2021-03-01	United States
ORF1ab_2596_D	ORF1ab	2596	SRR14448747	8051	A	G	1	2021-03-01	United States
ORF1ab_3352_F	ORF1ab	3352	SRR14448747	10319	C	T	1	2021-03-01	United States
ORF1ab_3768_NA	ORF1ab	3768	SRR14448747	11567	A	+T	0,0654206	2021-03-01	United States
ORF1ab_314_L	ORF1ab	314	SRR14448747	14408	C	T	1	2021-03-01	United States
ORF1ab_1653_D	ORF1ab	1653	SRR14448747	18424	A	G	1	2021-03-01	United States
ORF1ab_2613_C	ORF1ab	2613	SRR14448747	21304	C	T	0,998075	2021-03-01	United States
S_614_G	S	614	SRR14448747	23403	A	G	1	2021-03-01	United States
ORF3a_57_H	ORF3a	57	SRR14448747	25563	G	T	0,99827	2021-03-01	United States
ORF3a_172_V	ORF3a	172	SRR14448747	25907	G	T	0,999171	2021-03-01	United States
ORF8_24_L	ORF8	24	SRR14448747	27964	C	T	1	2021-03-01	United States
N_67_S	N	67	SRR14448747	28472	C	T	0,993399	2021-03-01	United States
N_199_L	N	199	SRR14448747	28869	C	T	0,998575	2021-03-01	United States
ORF1ab_265_I	ORF1ab	265	SRR14448748	1059	C	T	1	2021-03-02	United States
ORF1ab_3158_T	ORF1ab	3158	SRR14448748	9738	G	C	1	2021-03-02	United States
ORF1ab_3509_Y	ORF1ab	3509	SRR14448748	10790	C	T	1	2021-03-02	United States
ORF1ab_4176_R	ORF1ab	4176	SRR14448748	12792	A	G	1	2021-03-02	United States
ORF1ab_314_L	ORF1ab	314	SRR14448748	14408	C	T	1	2021-03-02	United States
ORF1ab_976_L	ORF1ab	976	SRR14448748	16394	C	T	0,994118	2021-03-02	United States
ORF1ab_1183_Y	ORF1ab	1183	SRR14448748	17014	G	T	1	2021-03-02	United States
ORF1ab_2172_NA	ORF1ab	2172	SRR14448748	19983	C	+T	0,0551181	2021-03-02	United States
S_13_I	S	13	SRR14448748	21600	G	T	1	2021-03-02	United States
S_152_C	S	152	SRR14448748	22018	G	T	1	2021-03-02	United States
S_452_R	S	452	SRR14448748	22917	T	G	1	2021-03-02	United States
S_614_G	S	614	SRR14448748	23403	A	G	0,998433	2021-03-02	United States
S_1251_V	S	1251	SRR14448748	25314	G	T	0,996183	2021-03-02	United States
ORF3a_57_H	ORF3a	57	SRR14448748	25563	G	T	1	2021-03-02	United States
N_145_Y	N	145	SRR14448748	28706	C	T	0,998984	2021-03-02	United States
N_205_I	N	205	SRR14448748	28887	C	T	0,998844	2021-03-02	United States
ORF1ab_1001_I	ORF1ab	1001	SRR14448749	3267	C	T	0,997642	2021-03-03	United States
ORF1ab_1708_D	ORF1ab	1708	SRR14448749	5388	C	A	1	2021-03-03	United States
ORF1ab_2230_T	ORF1ab	2230	SRR14448749	6954	T	C	0,999056	2021-03-03	United States
ORF1ab_3674_NA	ORF1ab	3674	SRR14448749	11287	G	-TCTGGTTTT	0,991991	2021-03-03	United States
ORF1ab_3966_R	ORF1ab	3966	SRR14448749	12162	A	G	1	2021-03-03	United States
ORF1ab_314_L	ORF1ab	314	SRR14448749	14408	C	T	1	2021-03-03	United States
ORF1ab_1383_R	ORF1ab	1383	SRR14448749	17615	A	G	0,998382	2021-03-03	United States
ORF1ab_2557_R	ORF1ab	2557	SRR14448749	21137	A	G	0,995567	2021-03-03	United States
S_68_NA	S	68	SRR14448749	21764	A	-TACATG	0,996656	2021-03-03	United States
S_143_NA	S	143	SRR14448749	21990	T	-TTA	0,984899	2021-03-03	United States
S_501_Y	S	501	SRR14448749	23063	A	T	0,99843	2021-03-03	United States
S_570_D	S	570	SRR14448749	23271	C	A	1	2021-03-03	United States
S_614_G	S	614	SRR14448749	23403	A	G	1	2021-03-03	United States
S_681_H	S	681	SRR14448749	23604	C	A	0,996599	2021-03-03	United States
S_716_I	S	716	SRR14448749	23709	C	T	0,996503	2021-03-03	United States
S_982_A	S	982	SRR14448749	24506	T	G	0,998943	2021-03-03	United States
S_1118_H	S	1118	SRR14448749	24914	G	C	1	2021-03-03	United States
S_1191_N	S	1191	SRR14448749	25135	G	T	1	2021-03-03	United States
ORF7a_90_*	ORF7a	90	SRR14448749	27661	C	T	0,995338	2021-03-03	United States
ORF8_27_*	ORF8	27	SRR14448749	27972	C	T	1	2021-03-03	United States
ORF8_52_I	ORF8	52	SRR14448749	28048	G	T	0,996124	2021-03-03	United States
ORF8_73_C	ORF8	73	SRR14448749	28111	A	G	1	2021-03-03	United States
N_3_H	N	3	SRR14448749	28280	G	C	1	2021-03-03	United States
N_3_V	N	3	SRR14448749	28281	A	T	0,996579	2021-03-03	United States
N_3_E	N	3	SRR14448749	28282	T	A	1	2021-03-03	United States
N_203_K	N	203	SRR14448749	28881	G	A	0,998464	2021-03-03	United States
N_204_R	N	204	SRR14448749	28883	G	C	0,997699	2021-03-03	United States
N_235_F	N	235	SRR14448749	28977	C	T	0,998462	2021-03-03	United States
N_245_I	N	245	SRR14448749	29007	C	T	0,99924	2021-03-03	United States
ORF10_36_K	ORF10	36	SRR14448749	29665	T	G	0,999458	2021-03-03	United States
ORF1ab_913_D	ORF1ab	913	SRR14448751	3004	G	T	1	2021-02-28	United States
ORF1ab_1001_I	ORF1ab	1001	SRR14448751	3267	C	T	1	2021-02-28	United States
ORF1ab_1155_C	ORF1ab	1155	SRR14448751	3728	G	T	0,0600858	2021-02-28	United States
ORF1ab_1708_D	ORF1ab	1708	SRR14448751	5388	C	A	1	2021-02-28	United States
ORF1ab_2230_T	ORF1ab	2230	SRR14448751	6954	T	C	1	2021-02-28	United States
ORF1ab_2259_I	ORF1ab	2259	SRR14448751	7042	G	T	1	2021-02-28	United States
ORF1ab_3674_NA	ORF1ab	3674	SRR14448751	11287	G	-TCTGGTTTT	0,993151	2021-02-28	United States
ORF1ab_218_L	ORF1ab	218	SRR14448751	14120	C	T	0,998567	2021-02-28	United States
ORF1ab_314_L	ORF1ab	314	SRR14448751	14408	C	T	1	2021-02-28	United States
S_68_NA	S	68	SRR14448751	21764	A	-TACATG	0,998031	2021-02-28	United States
S_143_NA	S	143	SRR14448751	21990	T	-TTA	0,99002	2021-02-28	United States
S_501_Y	S	501	SRR14448751	23063	A	T	0,99823	2021-02-28	United States
S_570_D	S	570	SRR14448751	23271	C	A	0,998555	2021-02-28	United States
S_614_G	S	614	SRR14448751	23403	A	G	1	2021-02-28	United States
S_681_H	S	681	SRR14448751	23604	C	A	1	2021-02-28	United States
S_716_I	S	716	SRR14448751	23709	C	T	1	2021-02-28	United States
S_982_A	S	982	SRR14448751	24506	T	G	1	2021-02-28	United States
S_1118_H	S	1118	SRR14448751	24914	G	C	1	2021-02-28	United States
ORF8_27_*	ORF8	27	SRR14448751	27972	C	T	1	2021-02-28	United States
ORF8_41_V	ORF8	41	SRR14448751	28014	T	G	1	2021-02-28	United States
ORF8_52_I	ORF8	52	SRR14448751	28048	G	T	1	2021-02-28	United States
ORF8_68_*	ORF8	68	SRR14448751	28095	A	T	1	2021-02-28	United States
ORF8_73_C	ORF8	73	SRR14448751	28111	A	G	1	2021-02-28	United States
N_3_H	N	3	SRR14448751	28280	G	C	1	2021-02-28	United States
N_3_V	N	3	SRR14448751	28281	A	T	1	2021-02-28	United States
N_3_E	N	3	SRR14448751	28282	T	A	1	2021-02-28	United States
N_203_K	N	203	SRR14448751	28881	G	A	1	2021-02-28	United States
N_204_R	N	204	SRR14448751	28883	G	C	0,998881	2021-02-28	United States
N_235_F	N	235	SRR14448751	28977	C	T	1	2021-02-28	United States
ORF1ab_265_I	ORF1ab	265	SRR14448752	1059	C	T	0,998689	2021-03-01	United States
ORF1ab_989_V	ORF1ab	989	SRR14448752	3231	G	T	1	2021-03-01	United States
ORF1ab_314_L	ORF1ab	314	SRR14448752	14408	C	T	1	2021-03-01	United States
ORF1ab_2633_S	ORF1ab	2633	SRR14448752	21364	C	T	0,998996	2021-03-01	United States
S_501_T	S	501	SRR14448752	23064	A	C	0,998739	2021-03-01	United States
S_614_G	S	614	SRR14448752	23403	A	G	0,99789	2021-03-01	United States
ORF3a_32_I	ORF3a	32	SRR14448752	25487	C	T	1	2021-03-01	United States
ORF3a_57_H	ORF3a	57	SRR14448752	25563	G	T	1	2021-03-01	United States
ORF3a_85_F	ORF3a	85	SRR14448752	25647	G	T	1	2021-03-01	United States
M_44_S	M	44	SRR14448752	26654	G	T	1	2021-03-01	United States
N_206_F	N	206	SRR14448752	28890	C	T	1	2021-03-01	United States
ORF1ab_265_I	ORF1ab	265	SRR14448754	1059	C	T	0,996653	2021-03-02	United States
ORF1ab_2977_I	ORF1ab	2977	SRR14448754	9195	C	T	1	2021-03-02	United States
ORF1ab_3201_P	ORF1ab	3201	SRR14448754	9867	T	C	0,997859	2021-03-02	United States
ORF1ab_3674_NA	ORF1ab	3674	SRR14448754	11287	G	-TCTGGTTTT	0,9976	2021-03-02	United States
ORF1ab_314_L	ORF1ab	314	SRR14448754	14408	C	T	1	2021-03-02	United States
ORF1ab_1011_H	ORF1ab	1011	SRR14448754	16500	A	C	0,998423	2021-03-02	United States
S_3_NA	S	3	SRR14448754	21569	G	+T	0,0673509	2021-03-02	United States
S_5_F	S	5	SRR14448754	21575	C	T	0,998755	2021-03-02	United States
S_95_I	S	95	SRR14448754	21846	C	T	1	2021-03-02	United States
S_253_G	S	253	SRR14448754	22320	A	G	0,998782	2021-03-02	United States
S_484_K	S	484	SRR14448754	23012	G	A	0,99889	2021-03-02	United States
S_614_G	S	614	SRR14448754	23403	A	G	1	2021-03-02	United States
S_701_V	S	701	SRR14448754	23664	C	T	1	2021-03-02	United States
ORF3a_42_L	ORF3a	42	SRR14448754	25517	C	T	0,999531	2021-03-02	United States
ORF3a_57_H	ORF3a	57	SRR14448754	25563	G	T	1	2021-03-02	United States
ORF3a_99_S	ORF3a	99	SRR14448754	25687	G	T	1	2021-03-02	United States
ORF8_11_I	ORF8	11	SRR14448754	27925	C	T	0,998966	2021-03-02	United States
N_199_L	N	199	SRR14448754	28869	C	T	0,999649	2021-03-02	United States
N_234_I	N	234	SRR14448754	28975	G	A	0,999641	2021-03-02	United States
ORF1ab_913_D	ORF1ab	913	SRR14448755	3004	G	T	1	2021-02-28	United States
ORF1ab_1001_I	ORF1ab	1001	SRR14448755	3267	C	T	1	2021-02-28	United States
ORF1ab_1306_T	ORF1ab	1306	SRR14448755	4181	G	A	0,99729	2021-02-28	United States
ORF1ab_1708_D	ORF1ab	1708	SRR14448755	5388	C	A	1	2021-02-28	United States
ORF1ab_2046_L	ORF1ab	2046	SRR14448755	6402	C	T	1	2021-02-28	United States
ORF1ab_2144_NA	ORF1ab	2144	SRR14448755	6696	C	+T	0,0639456	2021-02-28	United States
ORF1ab_2230_T	ORF1ab	2230	SRR14448755	6954	T	C	1	2021-02-28	United States
ORF1ab_2259_I	ORF1ab	2259	SRR14448755	7042	G	T	1	2021-02-28	United States
ORF1ab_3674_NA	ORF1ab	3674	SRR14448755	11287	G	-TCTGGTTTT	0,995153	2021-02-28	United States
ORF1ab_218_L	ORF1ab	218	SRR14448755	14120	C	T	1	2021-02-28	United States
ORF1ab_314_L	ORF1ab	314	SRR14448755	14408	C	T	1	2021-02-28	United States
ORF1ab_1404_M	ORF1ab	1404	SRR14448755	17678	C	T	0,3625	2021-02-28	United States
S_68_NA	S	68	SRR14448755	21764	A	-TACATG	0,992439	2021-02-28	United States
S_143_NA	S	143	SRR14448755	21990	T	-TTA	0,983696	2021-02-28	United States
S_501_Y	S	501	SRR14448755	23063	A	T	1	2021-02-28	United States
S_570_D	S	570	SRR14448755	23271	C	A	0,997561	2021-02-28	United States
S_614_G	S	614	SRR14448755	23403	A	G	0,997636	2021-02-28	United States
S_681_H	S	681	SRR14448755	23604	C	A	0,993711	2021-02-28	United States
S_716_I	S	716	SRR14448755	23709	C	T	1	2021-02-28	United States
S_982_A	S	982	SRR14448755	24506	T	G	1	2021-02-28	United States
S_1118_H	S	1118	SRR14448755	24914	G	C	1	2021-02-28	United States
ORF6_31_NA	ORF6	31	SRR14448755	27293	A	-CAT	0,996124	2021-02-28	United States
ORF8_27_*	ORF8	27	SRR14448755	27972	C	T	1	2021-02-28	United States
ORF8_52_I	ORF8	52	SRR14448755	28048	G	T	1	2021-02-28	United States
ORF8_68_*	ORF8	68	SRR14448755	28095	A	T	1	2021-02-28	United States
ORF8_73_C	ORF8	73	SRR14448755	28111	A	G	1	2021-02-28	United States
N_3_H	N	3	SRR14448755	28280	G	C	1	2021-02-28	United States
N_3_V	N	3	SRR14448755	28281	A	T	1	2021-02-28	United States
N_3_E	N	3	SRR14448755	28282	T	A	1	2021-02-28	United States
N_203_K	N	203	SRR14448755	28881	G	A	1	2021-02-28	United States
N_204_R	N	204	SRR14448755	28883	G	C	0,999137	2021-02-28	United States
N_235_F	N	235	SRR14448755	28977	C	T	0,998193	2021-02-28	United States
N_282_I	N	282	SRR14448755	29118	C	T	1	2021-02-28	United States
ORF1ab_265_I	ORF1ab	265	SRR14448756	1059	C	T	1	2021-03-01	United States
ORF1ab_3201_P	ORF1ab	3201	SRR14448756	9867	T	C	1	2021-03-01	United States
ORF1ab_3504_S	ORF1ab	3504	SRR14448756	10775	C	T	0,995604	2021-03-01	United States
ORF1ab_3603_NA	ORF1ab	3603	SRR14448756	11074	C	+T	0,097561	2021-03-01	United States
ORF1ab_3606_NA	ORF1ab	3606	SRR14448756	11082	T	-G	0,0637255	2021-03-01	United States
ORF1ab_3606_F	ORF1ab	3606	SRR14448756	11083	G	T	1	2021-03-01	United States
ORF1ab_3674_NA	ORF1ab	3674	SRR14448756	11287	G	-TCTGGTTTT	0,995181	2021-03-01	United States
ORF1ab_85_L	ORF1ab	85	SRR14448756	13721	C	T	1	2021-03-01	United States
ORF1ab_314_L	ORF1ab	314	SRR14448756	14408	C	T	1	2021-03-01	United States
ORF1ab_1011_H	ORF1ab	1011	SRR14448756	16500	A	C	1	2021-03-01	United States
S_3_NA	S	3	SRR14448756	21569	G	+T	0,086747	2021-03-01	United States
S_5_F	S	5	SRR14448756	21575	C	T	1	2021-03-01	United States
S_95_I	S	95	SRR14448756	21846	C	T	0,997849	2021-03-01	United States
S_253_G	S	253	SRR14448756	22320	A	G	1	2021-03-01	United States
S_477_N	S	477	SRR14448756	22992	G	A	1	2021-03-01	United States
S_614_G	S	614	SRR14448756	23403	A	G	1	2021-03-01	United States
S_701_V	S	701	SRR14448756	23664	C	T	1	2021-03-01	United States
ORF3a_42_L	ORF3a	42	SRR14448756	25517	C	T	0,997375	2021-03-01	United States
ORF3a_57_H	ORF3a	57	SRR14448756	25563	G	T	1	2021-03-01	United States
ORF8_11_I	ORF8	11	SRR14448756	27925	C	T	1	2021-03-01	United States
ORF8_38_S	ORF8	38	SRR14448756	28005	C	T	1	2021-03-01	United States
N_199_L	N	199	SRR14448756	28869	C	T	1	2021-03-01	United States
N_234_I	N	234	SRR14448756	28975	G	A	0,996771	2021-03-01	United States
ORF1ab_913_D	ORF1ab	913	SRR14448757	3004	G	T	1	2021-03-02	United States
ORF1ab_1001_I	ORF1ab	1001	SRR14448757	3267	C	T	1	2021-03-02	United States
ORF1ab_1708_D	ORF1ab	1708	SRR14448757	5388	C	A	1	2021-03-02	United States
ORF1ab_2144_NA	ORF1ab	2144	SRR14448757	6696	C	+T	0,0528512	2021-03-02	United States
ORF1ab_2230_T	ORF1ab	2230	SRR14448757	6954	T	C	0,996923	2021-03-02	United States
ORF1ab_2259_I	ORF1ab	2259	SRR14448757	7042	G	T	0,997921	2021-03-02	United States
ORF1ab_3674_NA	ORF1ab	3674	SRR14448757	11287	G	-TCTGGTTTT	0,996964	2021-03-02	United States
ORF1ab_218_L	ORF1ab	218	SRR14448757	14120	C	T	0,998497	2021-03-02	United States
ORF1ab_314_L	ORF1ab	314	SRR14448757	14408	C	T	1	2021-03-02	United States
S_68_NA	S	68	SRR14448757	21764	A	-TACATG	0,994302	2021-03-02	United States
S_143_NA	S	143	SRR14448757	21990	T	-TTA	0,992795	2021-03-02	United States
S_501_Y	S	501	SRR14448757	23063	A	T	1	2021-03-02	United States
S_570_D	S	570	SRR14448757	23271	C	A	0,99897	2021-03-02	United States
S_614_G	S	614	SRR14448757	23403	A	G	0,99899	2021-03-02	United States
S_681_H	S	681	SRR14448757	23604	C	A	1	2021-03-02	United States
S_716_I	S	716	SRR14448757	23709	C	T	1	2021-03-02	United States
S_982_A	S	982	SRR14448757	24506	T	G	0,998971	2021-03-02	United States
S_1118_H	S	1118	SRR14448757	24914	G	C	1	2021-03-02	United States
ORF8_27_*	ORF8	27	SRR14448757	27972	C	T	1	2021-03-02	United States
ORF8_41_V	ORF8	41	SRR14448757	28014	T	G	1	2021-03-02	United States
ORF8_52_I	ORF8	52	SRR14448757	28048	G	T	1	2021-03-02	United States
ORF8_68_*	ORF8	68	SRR14448757	28095	A	T	0,998043	2021-03-02	United States
ORF8_73_C	ORF8	73	SRR14448757	28111	A	G	0,999155	2021-03-02	United States
N_3_H	N	3	SRR14448757	28280	G	C	1	2021-03-02	United States
N_3_V	N	3	SRR14448757	28281	A	T	1	2021-03-02	United States
N_3_E	N	3	SRR14448757	28282	T	A	0,998423	2021-03-02	United States
N_203_K	N	203	SRR14448757	28881	G	A	1	2021-03-02	United States
N_204_R	N	204	SRR14448757	28883	G	C	1	2021-03-02	United States
N_235_F	N	235	SRR14448757	28977	C	T	1	2021-03-02	United States
ORF1ab_265_I	ORF1ab	265	SRR14448758	1059	C	T	1	2021-03-02	United States
ORF1ab_2144_NA	ORF1ab	2144	SRR14448758	6696	C	+T	0,116399	2021-03-02	United States
ORF1ab_4205_V	ORF1ab	4205	SRR14448758	12878	A	G	1	2021-03-02	United States
ORF1ab_314_L	ORF1ab	314	SRR14448758	14408	C	T	1	2021-03-02	United States
ORF1ab_833_NA	ORF1ab	833	SRR14448758	15965	G	+T	0,0963816	2021-03-02	United States
ORF1ab_1183_Y	ORF1ab	1183	SRR14448758	17014	G	T	1	2021-03-02	United States
ORF1ab_2160_R	ORF1ab	2160	SRR14448758	19946	A	G	0,528269	2021-03-02	United States
ORF1ab_2285_Y	ORF1ab	2285	SRR14448758	20320	C	T	1	2021-03-02	United States
S_13_I	S	13	SRR14448758	21600	G	T	0,998507	2021-03-02	United States
S_152_C	S	152	SRR14448758	22018	G	T	0,999236	2021-03-02	United States
S_452_R	S	452	SRR14448758	22917	T	G	0,998205	2021-03-02	United States
S_614_G	S	614	SRR14448758	23403	A	G	1	2021-03-02	United States
ORF3a_57_H	ORF3a	57	SRR14448758	25563	G	T	0,994695	2021-03-02	United States
ORF8_100_L	ORF8	100	SRR14448758	28191	G	T	1	2021-03-02	United States
N_14_C	N	14	SRR14448758	28313	C	T	1	2021-03-02	United States
N_205_I	N	205	SRR14448758	28887	C	T	0,99799	2021-03-02	United States
N_234_I	N	234	SRR14448758	28975	G	T	0,998971	2021-03-02	United States
N_260_NA	N	260	SRR14448758	29051	C	+A	0,0665779	2021-03-02	United States
ORF1ab_265_I	ORF1ab	265	SRR14448759	1059	C	T	1	2021-02-27	United States
ORF1ab_2667_C	ORF1ab	2667	SRR14448759	8264	G	T	0,995501	2021-02-27	United States
ORF1ab_3352_F	ORF1ab	3352	SRR14448759	10319	C	T	0,9963	2021-02-27	United States
ORF1ab_314_L	ORF1ab	314	SRR14448759	14408	C	T	1	2021-02-27	United States
ORF1ab_1653_D	ORF1ab	1653	SRR14448759	18424	A	G	0,996303	2021-02-27	United States
ORF1ab_1974_R	ORF1ab	1974	SRR14448759	19389	T	G	1	2021-02-27	United States
ORF1ab_2613_C	ORF1ab	2613	SRR14448759	21304	C	T	0,998472	2021-02-27	United States
S_520_S	S	520	SRR14448759	23120	G	T	0,99808	2021-02-27	United States
S_614_G	S	614	SRR14448759	23403	A	G	1	2021-02-27	United States
ORF3a_16_N	ORF3a	16	SRR14448759	25440	G	C	0,989962	2021-02-27	United States
ORF3a_57_H	ORF3a	57	SRR14448759	25563	G	T	1	2021-02-27	United States
ORF3a_172_V	ORF3a	172	SRR14448759	25907	G	T	0,996951	2021-02-27	United States
ORF3a_223_I	ORF3a	223	SRR14448759	26060	C	T	0,999054	2021-02-27	United States
ORF8_24_L	ORF8	24	SRR14448759	27964	C	T	1	2021-02-27	United States
N_67_S	N	67	SRR14448759	28472	C	T	0,992754	2021-02-27	United States
N_199_L	N	199	SRR14448759	28869	C	T	0,997672	2021-02-27	United States
ORF1ab_265_I	ORF1ab	265	SRR14448760	1059	C	T	0,999579	2021-02-27	United States
ORF1ab_911_A	ORF1ab	911	SRR14448760	2996	T	G	1	2021-02-27	United States
ORF1ab_2144_NA	ORF1ab	2144	SRR14448760	6696	C	+T	0,0705726	2021-02-27	United States
ORF1ab_4205_V	ORF1ab	4205	SRR14448760	12878	A	G	0,99825	2021-02-27	United States
ORF1ab_314_L	ORF1ab	314	SRR14448760	14408	C	T	1	2021-02-27	United States
ORF1ab_1183_Y	ORF1ab	1183	SRR14448760	17014	G	T	0,999579	2021-02-27	United States
ORF1ab_1688_T	ORF1ab	1688	SRR14448760	18530	T	C	0,217885	2021-02-27	United States
S_13_I	S	13	SRR14448760	21600	G	T	0,99722	2021-02-27	United States
S_152_C	S	152	SRR14448760	22018	G	T	0,995928	2021-02-27	United States
S_452_R	S	452	SRR14448760	22917	T	G	0,997728	2021-02-27	United States
S_575_S	S	575	SRR14448760	23285	G	T	0,998789	2021-02-27	United States
S_614_G	S	614	SRR14448760	23403	A	G	1	2021-02-27	United States
ORF3a_57_H	ORF3a	57	SRR14448760	25563	G	T	0,997917	2021-02-27	United States
N_205_I	N	205	SRR14448760	28887	C	T	0,999097	2021-02-27	United States
ORF1ab_265_I	ORF1ab	265	SRR14448762	1059	C	T	1	2021-02-27	United States
ORF1ab_2606_I	ORF1ab	2606	SRR14448762	8083	G	A	1	2021-02-27	United States
ORF1ab_3352_F	ORF1ab	3352	SRR14448762	10319	C	T	1	2021-02-27	United States
ORF1ab_257_V	ORF1ab	257	SRR14448762	14236	A	G	0,997908	2021-02-27	United States
ORF1ab_314_L	ORF1ab	314	SRR14448762	14408	C	T	1	2021-02-27	United States
ORF1ab_1653_D	ORF1ab	1653	SRR14448762	18424	A	G	1	2021-02-27	United States
ORF1ab_2613_C	ORF1ab	2613	SRR14448762	21304	C	T	0,998318	2021-02-27	United States
S_222_V	S	222	SRR14448762	22227	C	T	0,998885	2021-02-27	United States
S_614_G	S	614	SRR14448762	23403	A	G	0,999178	2021-02-27	United States
ORF3a_57_H	ORF3a	57	SRR14448762	25563	G	T	0,999407	2021-02-27	United States
ORF3a_172_V	ORF3a	172	SRR14448762	25907	G	T	1	2021-02-27	United States
ORF8_24_L	ORF8	24	SRR14448762	27964	C	T	1	2021-02-27	United States
N_67_S	N	67	SRR14448762	28472	C	T	0,998775	2021-02-27	United States
N_199_L	N	199	SRR14448762	28869	C	T	1	2021-02-27	United States
ORF1ab_265_I	ORF1ab	265	SRR14448763	1059	C	T	1	2021-02-27	United States
ORF1ab_2119_F	ORF1ab	2119	SRR14448763	6622	G	C	0,998747	2021-02-27	United States
ORF1ab_2144_NA	ORF1ab	2144	SRR14448763	6696	C	+T	0,0721311	2021-02-27	United States
ORF1ab_2606_I	ORF1ab	2606	SRR14448763	8083	G	A	0,999306	2021-02-27	United States
ORF1ab_3352_F	ORF1ab	3352	SRR14448763	10319	C	T	0,998837	2021-02-27	United States
ORF1ab_3603_NA	ORF1ab	3603	SRR14448763	11074	C	+T	0,114815	2021-02-27	United States
ORF1ab_3606_NA	ORF1ab	3606	SRR14448763	11082	T	-G	0,074129	2021-02-27	United States
ORF1ab_3606_F	ORF1ab	3606	SRR14448763	11083	G	T	0,993076	2021-02-27	United States
ORF1ab_4111_F	ORF1ab	4111	SRR14448763	12596	C	T	0,996847	2021-02-27	United States
ORF1ab_314_L	ORF1ab	314	SRR14448763	14408	C	T	1	2021-02-27	United States
ORF1ab_1653_D	ORF1ab	1653	SRR14448763	18424	A	G	1	2021-02-27	United States
ORF1ab_2613_C	ORF1ab	2613	SRR14448763	21304	C	T	0,998886	2021-02-27	United States
S_3_NA	S	3	SRR14448763	21569	G	+T	0,086851	2021-02-27	United States
S_5_F	S	5	SRR14448763	21575	C	T	0,993782	2021-02-27	United States
S_143_NA	S	143	SRR14448763	21990	T	-TTA	0,992386	2021-02-27	United States
S_494_P	S	494	SRR14448763	23042	T	C	0,996878	2021-02-27	United States
S_614_G	S	614	SRR14448763	23403	A	G	1	2021-02-27	United States
ORF3a_57_H	ORF3a	57	SRR14448763	25563	G	T	0,999539	2021-02-27	United States
ORF3a_172_V	ORF3a	172	SRR14448763	25907	G	T	0,999494	2021-02-27	United States
ORF6_22_NA	ORF6	22	SRR14448763	27265	T	-TTAAAGTTTCCATTTGGAATCTTGA	0,995972	2021-02-27	United States
ORF8_24_L	ORF8	24	SRR14448763	27964	C	T	1	2021-02-27	United States
N_67_S	N	67	SRR14448763	28472	C	T	1	2021-02-27	United States
N_199_L	N	199	SRR14448763	28869	C	T	0,999701	2021-02-27	United States
N_260_NA	N	260	SRR14448763	29051	C	+A	0,0557204	2021-02-27	United States
N_377_Y	N	377	SRR14448763	29402	G	T	0,998843	2021-02-27	United States
ORF1ab_265_I	ORF1ab	265	SRR14448764	1059	C	T	0,995756	2021-02-27	United States
ORF1ab_1168_I	ORF1ab	1168	SRR14448764	3768	C	T	0,99951	2021-02-27	United States
ORF1ab_4205_V	ORF1ab	4205	SRR14448764	12878	A	G	1	2021-02-27	United States
ORF1ab_314_L	ORF1ab	314	SRR14448764	14408	C	T	1	2021-02-27	United States
ORF1ab_1183_Y	ORF1ab	1183	SRR14448764	17014	G	T	0,998419	2021-02-27	United States
ORF1ab_1942_C	ORF1ab	1942	SRR14448764	19291	A	T	0,993421	2021-02-27	United States
ORF1ab_2354_L	ORF1ab	2354	SRR14448764	20527	G	C	0,994432	2021-02-27	United States
S_13_I	S	13	SRR14448764	21600	G	T	0,991979	2021-02-27	United States
S_152_C	S	152	SRR14448764	22018	G	T	0,990599	2021-02-27	United States
S_452_R	S	452	SRR14448764	22917	T	G	0,997794	2021-02-27	United States
S_614_G	S	614	SRR14448764	23403	A	G	0,999065	2021-02-27	United States
ORF3a_57_H	ORF3a	57	SRR14448764	25563	G	T	0,998398	2021-02-27	United States
ORF7b_42_Y	ORF7b	42	SRR14448764	27879	C	T	1	2021-02-27	United States
N_205_I	N	205	SRR14448764	28887	C	T	0,997948	2021-02-27	United States
ORF1ab_265_I	ORF1ab	265	SRR14448765	1059	C	T	0,998049	2021-02-27	United States
ORF1ab_4205_V	ORF1ab	4205	SRR14448765	12878	A	G	1	2021-02-27	United States
ORF1ab_314_L	ORF1ab	314	SRR14448765	14408	C	T	1	2021-02-27	United States
ORF1ab_1183_Y	ORF1ab	1183	SRR14448765	17014	G	T	0,999342	2021-02-27	United States
S_13_I	S	13	SRR14448765	21600	G	T	1	2021-02-27	United States
S_152_C	S	152	SRR14448765	22018	G	T	0,999203	2021-02-27	United States
S_452_R	S	452	SRR14448765	22917	T	G	0,999547	2021-02-27	United States
S_614_G	S	614	SRR14448765	23403	A	G	0,997471	2021-02-27	United States
ORF3a_57_H	ORF3a	57	SRR14448765	25563	G	T	1	2021-02-27	United States
ORF8_100_L	ORF8	100	SRR14448765	28191	G	T	1	2021-02-27	United States
N_205_I	N	205	SRR14448765	28887	C	T	0,998594	2021-02-27	United States
N_234_I	N	234	SRR14448765	28975	G	T	0,99906	2021-02-27	United States
ORF1ab_265_I	ORF1ab	265	SRR14448766	1059	C	T	1	2021-02-27	United States
ORF1ab_2144_NA	ORF1ab	2144	SRR14448766	6696	C	+T	0,0867089	2021-02-27	United States
ORF1ab_4205_V	ORF1ab	4205	SRR14448766	12878	A	G	0,997019	2021-02-27	United States
ORF1ab_239_I	ORF1ab	239	SRR14448766	14183	C	T	0,0508551	2021-02-27	United States
ORF1ab_314_L	ORF1ab	314	SRR14448766	14408	C	T	0,998255	2021-02-27	United States
ORF1ab_1183_Y	ORF1ab	1183	SRR14448766	17014	G	T	0,999032	2021-02-27	United States
S_13_I	S	13	SRR14448766	21600	G	T	1	2021-02-27	United States
S_152_C	S	152	SRR14448766	22018	G	T	0,997218	2021-02-27	United States
S_452_R	S	452	SRR14448766	22917	T	G	0,998563	2021-02-27	United States
S_614_G	S	614	SRR14448766	23403	A	G	0,999401	2021-02-27	United States
ORF3a_57_H	ORF3a	57	SRR14448766	25563	G	T	1	2021-02-27	United States
ORF8_100_L	ORF8	100	SRR14448766	28191	G	T	0,997409	2021-02-27	United States
N_205_I	N	205	SRR14448766	28887	C	T	0,999415	2021-02-27	United States
N_234_I	N	234	SRR14448766	28975	G	T	1	2021-02-27	United States
ORF10_23_F	ORF10	23	SRR14448766	29625	C	T	0,653405	2021-02-27	United States
ORF1ab_265_I	ORF1ab	265	SRR14448767	1059	C	T	0,997386	2021-02-27	United States
ORF1ab_2592_A	ORF1ab	2592	SRR14448767	8040	A	C	0,999113	2021-02-27	United States
ORF1ab_2606_I	ORF1ab	2606	SRR14448767	8083	G	A	0,998205	2021-02-27	United States
ORF1ab_3352_F	ORF1ab	3352	SRR14448767	10319	C	T	0,998832	2021-02-27	United States
ORF1ab_4087_I	ORF1ab	4087	SRR14448767	12525	C	T	1	2021-02-27	United States
ORF1ab_314_L	ORF1ab	314	SRR14448767	14408	C	T	1	2021-02-27	United States
ORF1ab_1653_D	ORF1ab	1653	SRR14448767	18424	A	G	0,999178	2021-02-27	United States
ORF1ab_2613_C	ORF1ab	2613	SRR14448767	21304	C	T	1	2021-02-27	United States
S_614_G	S	614	SRR14448767	23403	A	G	0,999014	2021-02-27	United States
ORF3a_57_H	ORF3a	57	SRR14448767	25563	G	T	0,997748	2021-02-27	United States
ORF3a_172_V	ORF3a	172	SRR14448767	25907	G	T	0,998645	2021-02-27	United States
ORF8_24_L	ORF8	24	SRR14448767	27964	C	T	1	2021-02-27	United States
N_67_S	N	67	SRR14448767	28472	C	T	1	2021-02-27	United States
N_199_L	N	199	SRR14448767	28869	C	T	0,997824	2021-02-27	United States
N_377_Y	N	377	SRR14448767	29402	G	T	0,998903	2021-02-27	United States
ORF1ab_265_I	ORF1ab	265	SRR14448768	1059	C	T	0,999063	2021-02-27	United States
ORF1ab_2144_NA	ORF1ab	2144	SRR14448768	6696	C	+T	0,0878578	2021-02-27	United States
ORF1ab_4205_V	ORF1ab	4205	SRR14448768	12878	A	G	0,995935	2021-02-27	United States
ORF1ab_314_L	ORF1ab	314	SRR14448768	14408	C	T	1	2021-02-27	United States
ORF1ab_833_NA	ORF1ab	833	SRR14448768	15965	G	+T	0,0807973	2021-02-27	United States
ORF1ab_1183_Y	ORF1ab	1183	SRR14448768	17014	G	T	0,994272	2021-02-27	United States
ORF1ab_2354_L	ORF1ab	2354	SRR14448768	20527	G	C	0,997072	2021-02-27	United States
S_13_I	S	13	SRR14448768	21600	G	T	0,999158	2021-02-27	United States
S_152_C	S	152	SRR14448768	22018	G	T	0,998013	2021-02-27	United States
S_452_R	S	452	SRR14448768	22917	T	G	0,997517	2021-02-27	United States
S_614_G	S	614	SRR14448768	23403	A	G	0,998743	2021-02-27	United States
ORF3a_57_H	ORF3a	57	SRR14448768	25563	G	T	1	2021-02-27	United States
ORF7b_42_Y	ORF7b	42	SRR14448768	27879	C	T	1	2021-02-27	United States
N_205_I	N	205	SRR14448768	28887	C	T	0,996294	2021-02-27	United States
ORF1ab_117_V	ORF1ab	117	SRR14448769	615	C	T	1	2021-02-27	United States
ORF1ab_137_V	ORF1ab	137	SRR14448769	675	G	T	0,999614	2021-02-27	United States
ORF1ab_484_A	ORF1ab	484	SRR14448769	1715	A	G	0,994175	2021-02-27	United States
ORF1ab_1769_I	ORF1ab	1769	SRR14448769	5572	G	T	0,999006	2021-02-27	United States
ORF1ab_2144_NA	ORF1ab	2144	SRR14448769	6696	C	+T	0,059744	2021-02-27	United States
ORF1ab_2259_I	ORF1ab	2259	SRR14448769	7042	G	T	0,997902	2021-02-27	United States
ORF1ab_2967_I	ORF1ab	2967	SRR14448769	9165	C	T	0,994388	2021-02-27	United States
ORF1ab_3353_R	ORF1ab	3353	SRR14448769	10323	A	G	0,998018	2021-02-27	United States
ORF1ab_3615_V	ORF1ab	3615	SRR14448769	11109	C	T	0,998262	2021-02-27	United States
ORF1ab_4127_V	ORF1ab	4127	SRR14448769	12644	A	G	1	2021-02-27	United States
ORF1ab_4164_I	ORF1ab	4164	SRR14448769	12756	C	T	0,996819	2021-02-27	United States
ORF1ab_314_L	ORF1ab	314	SRR14448769	14408	C	T	1	2021-02-27	United States
ORF1ab_1873_N	ORF1ab	1873	SRR14448769	19086	G	T	0,997655	2021-02-27	United States
S_477_N	S	477	SRR14448769	22992	G	A	0,998744	2021-02-27	United States
S_614_G	S	614	SRR14448769	23403	A	G	0,999361	2021-02-27	United States
S_1120_I	S	1120	SRR14448769	24921	C	T	0,993115	2021-02-27	United States
ORF3a_62_T	ORF3a	62	SRR14448769	25577	T	C	0,997358	2021-02-27	United States
ORF3a_108_F	ORF3a	108	SRR14448769	25714	C	T	0,521494	2021-02-27	United States
ORF7a_99_L	ORF7a	99	SRR14448769	27689	C	T	0,996231	2021-02-27	United States
N_194_L	N	194	SRR14448769	28854	C	T	0,997619	2021-02-27	United States
ORF1ab_406_L	ORF1ab	406	SRR14448770	1481	T	C	0,990888	2021-02-28	United States
ORF1ab_314_L	ORF1ab	314	SRR14448770	14408	C	T	1	2021-02-28	United States
ORF1ab_1351_F	ORF1ab	1351	SRR14448770	17518	C	T	0,998203	2021-02-28	United States
ORF1ab_2025_I	ORF1ab	2025	SRR14448770	19542	G	T	0,978448	2021-02-28	United States
S_614_G	S	614	SRR14448770	23403	A	G	1	2021-02-28	United States
S_681_H	S	681	SRR14448770	23604	C	A	1	2021-02-28	United States
S_1071_L	S	1071	SRR14448770	24774	A	T	0,998703	2021-02-28	United States
S_1083_Y	S	1083	SRR14448770	24809	C	T	0,999336	2021-02-28	United States
ORF7a_115_I	ORF7a	115	SRR14448770	27737	C	T	0,996885	2021-02-28	United States
ORF7b_2_N	ORF7b	2	SRR14448770	27760	T	A	0,996875	2021-02-28	United States
N_194_L	N	194	SRR14448770	28854	C	T	0,998086	2021-02-28	United States
ORF1ab_265_I	ORF1ab	265	SRR14448771	1059	C	T	1	2021-02-27	United States
ORF1ab_2144_NA	ORF1ab	2144	SRR14448771	6696	C	+T	0,0690789	2021-02-27	United States
ORF1ab_2361_K	ORF1ab	2361	SRR14448771	7348	T	A	0,997868	2021-02-27	United States
ORF1ab_2606_I	ORF1ab	2606	SRR14448771	8083	G	A	1	2021-02-27	United States
ORF1ab_3056_I	ORF1ab	3056	SRR14448771	9431	G	A	0,996466	2021-02-27	United States
ORF1ab_3352_F	ORF1ab	3352	SRR14448771	10319	C	T	1	2021-02-27	United States
ORF1ab_4285_V	ORF1ab	4285	SRR14448771	13119	C	T	1	2021-02-27	United States
ORF1ab_314_L	ORF1ab	314	SRR14448771	14408	C	T	0,996575	2021-02-27	United States
ORF1ab_1555_I	ORF1ab	1555	SRR14448771	18131	C	T	1	2021-02-27	United States
ORF1ab_1653_D	ORF1ab	1653	SRR14448771	18424	A	G	1	2021-02-27	United States
ORF1ab_2365_I	ORF1ab	2365	SRR14448771	20560	G	A	1	2021-02-27	United States
ORF1ab_2579_R	ORF1ab	2579	SRR14448771	21203	A	G	1	2021-02-27	United States
ORF1ab_2613_C	ORF1ab	2613	SRR14448771	21304	C	T	0,998792	2021-02-27	United States
S_274_NA	S	274	SRR14448771	22383	C	+T	0,0539499	2021-02-27	United States
S_614_G	S	614	SRR14448771	23403	A	G	0,999225	2021-02-27	United States
ORF3a_41_F	ORF3a	41	SRR14448771	25513	C	T	1	2021-02-27	United States
ORF3a_57_H	ORF3a	57	SRR14448771	25563	G	T	1	2021-02-27	United States
ORF3a_172_V	ORF3a	172	SRR14448771	25907	G	T	1	2021-02-27	United States
ORF8_24_L	ORF8	24	SRR14448771	27964	C	T	1	2021-02-27	United States
N_67_S	N	67	SRR14448771	28472	C	T	1	2021-02-27	United States
N_199_L	N	199	SRR14448771	28869	C	T	1	2021-02-27	United States
N_244_H	N	244	SRR14448771	29005	A	C	0,998206	2021-02-27	United States
ORF1ab_959_S	ORF1ab	959	SRR14448773	3140	C	T	1	2021-02-25	United States
ORF1ab_1022_I	ORF1ab	1022	SRR14448773	3330	C	T	0,998175	2021-02-25	United States
ORF1ab_1298_V	ORF1ab	1298	SRR14448773	4158	C	T	1	2021-02-25	United States
ORF1ab_1428_R	ORF1ab	1428	SRR14448773	4548	A	G	0,905579	2021-02-25	United States
ORF1ab_2144_NA	ORF1ab	2144	SRR14448773	6696	C	+T	0,165375	2021-02-25	United States
ORF1ab_3255_I	ORF1ab	3255	SRR14448773	10029	C	T	1	2021-02-25	United States
ORF1ab_3618_V	ORF1ab	3618	SRR14448773	11117	A	G	1	2021-02-25	United States
ORF1ab_4175_I	ORF1ab	4175	SRR14448773	12789	C	T	0,998771	2021-02-25	United States
ORF1ab_314_L	ORF1ab	314	SRR14448773	14408	C	T	1	2021-02-25	United States
ORF1ab_833_NA	ORF1ab	833	SRR14448773	15965	G	+T	0,071953	2021-02-25	United States
S_3_G	S	3	SRR14448773	21570	T	G	0,995943	2021-02-25	United States
S_478_K	S	478	SRR14448773	22995	C	A	1	2021-02-25	United States
S_614_G	S	614	SRR14448773	23403	A	G	0,999192	2021-02-25	United States
S_681_H	S	681	SRR14448773	23604	C	A	1	2021-02-25	United States
S_732_A	S	732	SRR14448773	23756	A	G	1	2021-02-25	United States
ORF3a_38_L	ORF3a	38	SRR14448773	25505	A	T	1	2021-02-25	United States
ORF7b_31_L	ORF7b	31	SRR14448773	27847	C	T	1	2021-02-25	United States
N_135_I	N	135	SRR14448773	28677	C	T	1	2021-02-25	United States
N_203_K	N	203	SRR14448773	28881	G	A	1	2021-02-25	United States
N_204_R	N	204	SRR14448773	28883	G	C	0,997678	2021-02-25	United States
N_212_V	N	212	SRR14448773	28908	G	T	0,999537	2021-02-25	United States
N_260_NA	N	260	SRR14448773	29051	C	+A	0,0872576	2021-02-25	United States
N_362_A	N	362	SRR14448773	29357	A	G	0,997439	2021-02-25	United States
ORF1ab_55_K	ORF1ab	55	SRR14448774	428	G	A	0,998873	2021-02-24	United States
ORF1ab_265_I	ORF1ab	265	SRR14448774	1059	C	T	1	2021-02-24	United States
ORF1ab_2606_I	ORF1ab	2606	SRR14448774	8083	G	A	1	2021-02-24	United States
ORF1ab_3352_F	ORF1ab	3352	SRR14448774	10319	C	T	0,998677	2021-02-24	United States
ORF1ab_314_L	ORF1ab	314	SRR14448774	14408	C	T	1	2021-02-24	United States
ORF1ab_1162_I	ORF1ab	1162	SRR14448774	16952	C	T	0,998521	2021-02-24	United States
ORF1ab_1653_D	ORF1ab	1653	SRR14448774	18424	A	G	1	2021-02-24	United States
ORF1ab_2613_C	ORF1ab	2613	SRR14448774	21304	C	T	0,99859	2021-02-24	United States
S_178_N	S	178	SRR14448774	22094	G	A	0,99542	2021-02-24	United States
S_614_G	S	614	SRR14448774	23403	A	G	1	2021-02-24	United States
S_677_H	S	677	SRR14448774	23593	G	T	1	2021-02-24	United States
ORF3a_57_H	ORF3a	57	SRR14448774	25563	G	T	1	2021-02-24	United States
ORF3a_172_V	ORF3a	172	SRR14448774	25907	G	T	1	2021-02-24	United States
ORF8_24_L	ORF8	24	SRR14448774	27964	C	T	1	2021-02-24	United States
N_67_S	N	67	SRR14448774	28472	C	T	1	2021-02-24	United States
N_199_L	N	199	SRR14448774	28869	C	T	1	2021-02-24	United States
N_377_Y	N	377	SRR14448774	29402	G	T	0,998126	2021-02-24	United States
ORF1ab_1001_I	ORF1ab	1001	SRR14448775	3267	C	T	1	2021-02-27	United States
ORF1ab_1188_L	ORF1ab	1188	SRR14448775	3828	C	T	0,266667	2021-02-27	United States
ORF1ab_1708_D	ORF1ab	1708	SRR14448775	5388	C	A	1	2021-02-27	United States
ORF1ab_2144_NA	ORF1ab	2144	SRR14448775	6696	C	+T	0,0529172	2021-02-27	United States
ORF1ab_2230_T	ORF1ab	2230	SRR14448775	6954	T	C	1	2021-02-27	United States
ORF1ab_3674_NA	ORF1ab	3674	SRR14448775	11287	G	-TCTGGTTTT	0,986446	2021-02-27	United States
ORF1ab_218_L	ORF1ab	218	SRR14448775	14120	C	T	1	2021-02-27	United States
ORF1ab_314_L	ORF1ab	314	SRR14448775	14408	C	T	0,996139	2021-02-27	United States
ORF1ab_1975_S	ORF1ab	1975	SRR14448775	19390	C	T	1	2021-02-27	United States
S_68_NA	S	68	SRR14448775	21764	A	-TACATG	1	2021-02-27	United States
S_143_NA	S	143	SRR14448775	21990	T	-TTA	0,98783	2021-02-27	United States
S_501_Y	S	501	SRR14448775	23063	A	T	1	2021-02-27	United States
S_570_D	S	570	SRR14448775	23271	C	A	0,998413	2021-02-27	United States
S_614_G	S	614	SRR14448775	23403	A	G	1	2021-02-27	United States
S_681_H	S	681	SRR14448775	23604	C	A	1	2021-02-27	United States
S_716_I	S	716	SRR14448775	23709	C	T	1	2021-02-27	United States
S_982_A	S	982	SRR14448775	24506	T	G	1	2021-02-27	United States
S_1118_H	S	1118	SRR14448775	24914	G	C	0,997768	2021-02-27	United States
ORF8_27_*	ORF8	27	SRR14448775	27972	C	T	1	2021-02-27	United States
ORF8_52_I	ORF8	52	SRR14448775	28048	G	T	1	2021-02-27	United States
ORF8_68_*	ORF8	68	SRR14448775	28095	A	T	1	2021-02-27	United States
ORF8_73_C	ORF8	73	SRR14448775	28111	A	G	1	2021-02-27	United States
N_3_H	N	3	SRR14448775	28280	G	C	1	2021-02-27	United States
N_3_V	N	3	SRR14448775	28281	A	T	1	2021-02-27	United States
N_3_E	N	3	SRR14448775	28282	T	A	1	2021-02-27	United States
N_203_K	N	203	SRR14448775	28881	G	A	1	2021-02-27	United States
N_204_R	N	204	SRR14448775	28883	G	C	1	2021-02-27	United States
N_235_F	N	235	SRR14448775	28977	C	T	0,99896	2021-02-27	United States
ORF1ab_2144_NA	ORF1ab	2144	SRR14448776	6696	C	+T	0,0790798	2021-02-28	United States
ORF1ab_314_L	ORF1ab	314	SRR14448776	14408	C	T	1	2021-02-28	United States
ORF1ab_814_C	ORF1ab	814	SRR14448776	15907	G	T	0,998726	2021-02-28	United States
ORF1ab_1362_R	ORF1ab	1362	SRR14448776	17551	G	A	1	2021-02-28	United States
ORF1ab_1936_H	ORF1ab	1936	SRR14448776	19274	C	A	0,998724	2021-02-28	United States
S_152_L	S	152	SRR14448776	22017	G	T	0,998253	2021-02-28	United States
S_484_K	S	484	SRR14448776	23012	G	A	0,994716	2021-02-28	United States
S_614_G	S	614	SRR14448776	23403	A	G	0,998805	2021-02-28	United States
S_769_V	S	769	SRR14448776	23868	G	T	0,998742	2021-02-28	United States
M_28_L	M	28	SRR14448776	26604	T	C	1	2021-02-28	United States
N_187_L	N	187	SRR14448776	28833	C	T	0,995521	2021-02-28	United States
N_203_K	N	203	SRR14448776	28881	G	A	1	2021-02-28	United States
N_204_R	N	204	SRR14448776	28883	G	C	1	2021-02-28	United States
N_260_NA	N	260	SRR14448776	29051	C	+A	0,0526763	2021-02-28	United States
N_418_H	N	418	SRR14448776	29527	G	T	0,996893	2021-02-28	United States
ORF1ab_1272_G	ORF1ab	1272	SRR14448777	4079	A	G	0,996286	2021-02-24	United States
ORF1ab_1538_I	ORF1ab	1538	SRR14448777	4878	C	T	0,995399	2021-02-24	United States
ORF1ab_2144_NA	ORF1ab	2144	SRR14448777	6696	C	+T	0,0826693	2021-02-24	United States
ORF1ab_2474_A	ORF1ab	2474	SRR14448777	7685	T	G	0,995086	2021-02-24	United States
ORF1ab_3296_G	ORF1ab	3296	SRR14448777	10152	A	G	0,994555	2021-02-24	United States
ORF1ab_314_L	ORF1ab	314	SRR14448777	14408	C	T	1	2021-02-24	United States
ORF1ab_1362_R	ORF1ab	1362	SRR14448777	17551	G	A	0,995402	2021-02-24	United States
ORF1ab_1936_H	ORF1ab	1936	SRR14448777	19274	C	A	0,996788	2021-02-24	United States
ORF1ab_2545_NA	ORF1ab	2545	SRR14448777	21101	G	+T	0,055794	2021-02-24	United States
S_152_L	S	152	SRR14448777	22017	G	T	0,997468	2021-02-24	United States
S_215_Y	S	215	SRR14448777	22205	G	T	0,995098	2021-02-24	United States
S_255_F	S	255	SRR14448777	22326	C	T	0,992443	2021-02-24	United States
S_484_K	S	484	SRR14448777	23012	G	A	0,992828	2021-02-24	United States
S_614_G	S	614	SRR14448777	23403	A	G	0,998847	2021-02-24	United States
S_769_V	S	769	SRR14448777	23868	G	T	0,995794	2021-02-24	United States
M_28_L	M	28	SRR14448777	26604	T	C	0,997722	2021-02-24	United States
N_187_L	N	187	SRR14448777	28833	C	T	0,999043	2021-02-24	United States
N_203_K	N	203	SRR14448777	28881	G	A	1	2021-02-24	United States
N_204_R	N	204	SRR14448777	28883	G	C	0,997056	2021-02-24	United States
N_418_H	N	418	SRR14448777	29527	G	T	0,9956	2021-02-24	United States
ORF1ab_265_I	ORF1ab	265	SRR14448778	1059	C	T	1	2021-02-26	United States
ORF1ab_989_V	ORF1ab	989	SRR14448778	3231	G	T	0,997357	2021-02-26	United States
ORF1ab_2144_NA	ORF1ab	2144	SRR14448778	6696	C	+T	0,128947	2021-02-26	United States
ORF1ab_2242_F	ORF1ab	2242	SRR14448778	6990	C	T	1	2021-02-26	United States
ORF1ab_3927_T	ORF1ab	3927	SRR14448778	12045	T	C	0,998847	2021-02-26	United States
ORF1ab_314_L	ORF1ab	314	SRR14448778	14408	C	T	0,998527	2021-02-26	United States
ORF1ab_833_NA	ORF1ab	833	SRR14448778	15965	G	+T	0,0534641	2021-02-26	United States
ORF1ab_2633_S	ORF1ab	2633	SRR14448778	21364	C	T	1	2021-02-26	United States
S_501_T	S	501	SRR14448778	23064	A	C	0,999314	2021-02-26	United States
S_614_G	S	614	SRR14448778	23403	A	G	0,998696	2021-02-26	United States
ORF3a_57_H	ORF3a	57	SRR14448778	25563	G	T	1	2021-02-26	United States
N_156_S	N	156	SRR14448778	28739	G	T	0,999229	2021-02-26	United States
N_206_F	N	206	SRR14448778	28890	C	T	0,999471	2021-02-26	United States
N_260_NA	N	260	SRR14448778	29051	C	+A	0,0704134	2021-02-26	United States
ORF1ab_265_I	ORF1ab	265	SRR14448779	1059	C	T	0,999078	2021-02-25	United States
ORF1ab_1946_S	ORF1ab	1946	SRR14448779	6101	G	A	0,997549	2021-02-25	United States
ORF1ab_2144_NA	ORF1ab	2144	SRR14448779	6696	C	+T	0,142857	2021-02-25	United States
ORF1ab_3201_P	ORF1ab	3201	SRR14448779	9867	T	C	1	2021-02-25	United States
ORF1ab_3674_NA	ORF1ab	3674	SRR14448779	11287	G	-TCTGGTTTT	0,993056	2021-02-25	United States
ORF1ab_314_L	ORF1ab	314	SRR14448779	14408	C	T	1	2021-02-25	United States
ORF1ab_833_NA	ORF1ab	833	SRR14448779	15965	G	+T	0,0741874	2021-02-25	United States
ORF1ab_1634_NA	ORF1ab	1634	SRR14448779	18368	G	+T	0,0549618	2021-02-25	United States
ORF1ab_2306_V	ORF1ab	2306	SRR14448779	20384	C	T	1	2021-02-25	United States
S_3_NA	S	3	SRR14448779	21569	G	+T	0,116208	2021-02-25	United States
S_5_F	S	5	SRR14448779	21575	C	T	0,996764	2021-02-25	United States
S_95_I	S	95	SRR14448779	21846	C	T	1	2021-02-25	United States
S_253_G	S	253	SRR14448779	22320	A	G	0,998686	2021-02-25	United States
S_477_N	S	477	SRR14448779	22992	G	A	0,999214	2021-02-25	United States
S_614_G	S	614	SRR14448779	23403	A	G	0,999259	2021-02-25	United States
S_957_R	S	957	SRR14448779	24432	A	G	0,999113	2021-02-25	United States
ORF3a_42_L	ORF3a	42	SRR14448779	25517	C	T	0,999301	2021-02-25	United States
ORF3a_57_H	ORF3a	57	SRR14448779	25563	G	T	0,999303	2021-02-25	United States
ORF7a_116_F	ORF7a	116	SRR14448779	27739	C	T	1	2021-02-25	United States
ORF8_11_I	ORF8	11	SRR14448779	27925	C	T	1	2021-02-25	United States
N_13_L	N	13	SRR14448779	28311	C	T	0,997914	2021-02-25	United States
N_202_R	N	202	SRR14448779	28879	T	G	0,999604	2021-02-25	United States
N_260_NA	N	260	SRR14448779	29051	C	+A	0,0548495	2021-02-25	United States
ORF1ab_894_C	ORF1ab	894	SRR14448780	2945	G	T	0,998117	2021-02-26	United States
ORF1ab_1001_I	ORF1ab	1001	SRR14448780	3267	C	T	0,998077	2021-02-26	United States
ORF1ab_1708_D	ORF1ab	1708	SRR14448780	5388	C	A	1	2021-02-26	United States
ORF1ab_2144_NA	ORF1ab	2144	SRR14448780	6696	C	+T	0,0858417	2021-02-26	United States
ORF1ab_2230_T	ORF1ab	2230	SRR14448780	6954	T	C	0,997466	2021-02-26	United States
ORF1ab_3674_NA	ORF1ab	3674	SRR14448780	11287	G	-TCTGGTTTT	0,981851	2021-02-26	United States
ORF1ab_4249_I	ORF1ab	4249	SRR14448780	13011	C	T	0,998674	2021-02-26	United States
ORF1ab_218_L	ORF1ab	218	SRR14448780	14120	C	T	0,998481	2021-02-26	United States
ORF1ab_314_L	ORF1ab	314	SRR14448780	14408	C	T	1	2021-02-26	United States
ORF1ab_1975_S	ORF1ab	1975	SRR14448780	19390	C	T	0,995413	2021-02-26	United States
S_68_NA	S	68	SRR14448780	21764	A	-TACATG	0,995704	2021-02-26	United States
S_143_NA	S	143	SRR14448780	21990	T	-TTA	0,98803	2021-02-26	United States
S_501_Y	S	501	SRR14448780	23063	A	T	0,997673	2021-02-26	United States
S_570_D	S	570	SRR14448780	23271	C	A	0,998093	2021-02-26	United States
S_614_G	S	614	SRR14448780	23403	A	G	0,999381	2021-02-26	United States
S_681_H	S	681	SRR14448780	23604	C	A	0,998058	2021-02-26	United States
S_716_I	S	716	SRR14448780	23709	C	T	0,998028	2021-02-26	United States
S_982_A	S	982	SRR14448780	24506	T	G	0,999104	2021-02-26	United States
S_1118_H	S	1118	SRR14448780	24914	G	C	0,99866	2021-02-26	United States
M_209_Y	M	209	SRR14448780	27147	G	T	0,996491	2021-02-26	United States
ORF8_27_*	ORF8	27	SRR14448780	27972	C	T	0,989011	2021-02-26	United States
ORF8_52_I	ORF8	52	SRR14448780	28048	G	T	0,99169	2021-02-26	United States
ORF8_68_*	ORF8	68	SRR14448780	28095	A	T	0,99187	2021-02-26	United States
ORF8_73_C	ORF8	73	SRR14448780	28111	A	G	0,994027	2021-02-26	United States
N_3_H	N	3	SRR14448780	28280	G	C	0,994764	2021-02-26	United States
N_3_V	N	3	SRR14448780	28281	A	T	0,994728	2021-02-26	United States
N_3_E	N	3	SRR14448780	28282	T	A	0,994764	2021-02-26	United States
N_203_K	N	203	SRR14448780	28881	G	A	0,997169	2021-02-26	United States
N_204_R	N	204	SRR14448780	28883	G	C	0,998586	2021-02-26	United States
N_235_F	N	235	SRR14448780	28977	C	T	0,997203	2021-02-26	United States
ORF1ab_265_I	ORF1ab	265	SRR14448781	1059	C	T	1	2021-02-24	United States
ORF1ab_1497_S	ORF1ab	1497	SRR14448781	4754	C	T	0,0589474	2021-02-24	United States
ORF1ab_3255_I	ORF1ab	3255	SRR14448781	10029	C	T	1	2021-02-24	United States
ORF1ab_3750_I	ORF1ab	3750	SRR14448781	11514	C	T	1	2021-02-24	United States
ORF1ab_164_C	ORF1ab	164	SRR14448781	13957	C	T	0,99946	2021-02-24	United States
ORF1ab_314_L	ORF1ab	314	SRR14448781	14408	C	T	1	2021-02-24	United States
ORF1ab_641_Y	ORF1ab	641	SRR14448781	15388	C	T	1	2021-02-24	United States
ORF1ab_970_S	ORF1ab	970	SRR14448781	16375	C	T	1	2021-02-24	United States
S_494_P	S	494	SRR14448781	23042	T	C	0,998853	2021-02-24	United States
S_614_G	S	614	SRR14448781	23403	A	G	0,999077	2021-02-24	United States
S_681_H	S	681	SRR14448781	23604	C	A	1	2021-02-24	United States
S_716_I	S	716	SRR14448781	23709	C	T	1	2021-02-24	United States
ORF3a_57_H	ORF3a	57	SRR14448781	25563	G	T	1	2021-02-24	United States
M_82_T	M	82	SRR14448781	26767	T	C	1	2021-02-24	United States
N_205_I	N	205	SRR14448781	28887	C	T	0,999216	2021-02-24	United States
ORF1ab_265_I	ORF1ab	265	SRR14448782	1059	C	T	0,998586	2021-02-26	United States
ORF1ab_466_G	ORF1ab	466	SRR14448782	1662	A	G	0,999486	2021-02-26	United States
ORF1ab_989_V	ORF1ab	989	SRR14448782	3231	G	T	0,998459	2021-02-26	United States
ORF1ab_2144_NA	ORF1ab	2144	SRR14448782	6696	C	+T	0,0585042	2021-02-26	United States
ORF1ab_314_L	ORF1ab	314	SRR14448782	14408	C	T	1	2021-02-26	United States
ORF1ab_2633_S	ORF1ab	2633	SRR14448782	21364	C	T	0,998752	2021-02-26	United States
S_501_T	S	501	SRR14448782	23064	A	C	1	2021-02-26	United States
S_614_G	S	614	SRR14448782	23403	A	G	1	2021-02-26	United States
S_1229_I	S	1229	SRR14448782	25249	G	A	0,523438	2021-02-26	United States
ORF3a_57_H	ORF3a	57	SRR14448782	25563	G	T	1	2021-02-26	United States
N_206_F	N	206	SRR14448782	28890	C	T	0,999427	2021-02-26	United States
ORF1ab_177_F	ORF1ab	177	SRR14448783	794	C	T	0,998247	2021-02-25	United States
ORF1ab_690_V	ORF1ab	690	SRR14448783	2334	C	T	0,995074	2021-02-25	United States
ORF1ab_1001_I	ORF1ab	1001	SRR14448783	3267	C	T	0,990315	2021-02-25	United States
ORF1ab_1708_D	ORF1ab	1708	SRR14448783	5388	C	A	1	2021-02-25	United States
ORF1ab_2144_NA	ORF1ab	2144	SRR14448783	6696	C	+T	0,0595514	2021-02-25	United States
ORF1ab_2230_T	ORF1ab	2230	SRR14448783	6954	T	C	0,998246	2021-02-25	United States
ORF1ab_2780_L	ORF1ab	2780	SRR14448783	8603	T	C	0,995232	2021-02-25	United States
ORF1ab_3603_NA	ORF1ab	3603	SRR14448783	11074	C	+T	0,097503	2021-02-25	United States
ORF1ab_3606_NA	ORF1ab	3606	SRR14448783	11082	T	-G	0,0845238	2021-02-25	United States
ORF1ab_3606_F	ORF1ab	3606	SRR14448783	11083	G	T	0,996933	2021-02-25	United States
ORF1ab_3674_NA	ORF1ab	3674	SRR14448783	11287	G	-TCTGGTTTT	0,9875	2021-02-25	United States
ORF1ab_314_L	ORF1ab	314	SRR14448783	14408	C	T	1	2021-02-25	United States
ORF1ab_1383_R	ORF1ab	1383	SRR14448783	17615	A	G	0,998971	2021-02-25	United States
S_68_NA	S	68	SRR14448783	21764	A	-TACATG	0,995204	2021-02-25	United States
S_143_NA	S	143	SRR14448783	21990	T	-TTA	0,988875	2021-02-25	United States
S_501_Y	S	501	SRR14448783	23063	A	T	0,996488	2021-02-25	United States
S_570_D	S	570	SRR14448783	23271	C	A	0,998847	2021-02-25	United States
S_614_G	S	614	SRR14448783	23403	A	G	0,998886	2021-02-25	United States
S_681_H	S	681	SRR14448783	23604	C	A	1	2021-02-25	United States
S_716_I	S	716	SRR14448783	23709	C	T	1	2021-02-25	United States
S_982_A	S	982	SRR14448783	24506	T	G	0,99446	2021-02-25	United States
S_1118_H	S	1118	SRR14448783	24914	G	C	0,996219	2021-02-25	United States
ORF3a_15_F	ORF3a	15	SRR14448783	25437	G	T	0,997333	2021-02-25	United States
ORF8_27_*	ORF8	27	SRR14448783	27972	C	T	0,995885	2021-02-25	United States
ORF8_52_I	ORF8	52	SRR14448783	28048	G	T	0,995868	2021-02-25	United States
ORF8_73_C	ORF8	73	SRR14448783	28111	A	G	0,99774	2021-02-25	United States
N_3_H	N	3	SRR14448783	28280	G	C	0,998623	2021-02-25	United States
N_3_V	N	3	SRR14448783	28281	A	T	0,998624	2021-02-25	United States
N_3_E	N	3	SRR14448783	28282	T	A	0,998619	2021-02-25	United States
N_203_K	N	203	SRR14448783	28881	G	A	0,996949	2021-02-25	United States
N_204_R	N	204	SRR14448783	28883	G	C	0,996958	2021-02-25	United States
N_235_F	N	235	SRR14448783	28977	C	T	0,996921	2021-02-25	United States
ORF1ab_81_NA	ORF1ab	81	SRR14448784	507	A	-TGGTCATGTTATGGT	0,0612245	2021-02-27	United States
ORF1ab_580_R	ORF1ab	580	SRR14448784	2004	T	G	0,0526316	2021-02-27	United States
ORF1ab_696_S	ORF1ab	696	SRR14448784	2351	G	A	0,0595948	2021-02-27	United States
ORF1ab_959_S	ORF1ab	959	SRR14448784	3140	C	T	1	2021-02-27	United States
ORF1ab_1029_N	ORF1ab	1029	SRR14448784	3351	G	A	1	2021-02-27	United States
ORF1ab_3255_I	ORF1ab	3255	SRR14448784	10029	C	T	1	2021-02-27	United States
ORF1ab_3603_NA	ORF1ab	3603	SRR14448784	11074	C	+T	0,121999	2021-02-27	United States
ORF1ab_3618_V	ORF1ab	3618	SRR14448784	11117	A	G	1	2021-02-27	United States
ORF1ab_4175_I	ORF1ab	4175	SRR14448784	12789	C	T	1	2021-02-27	United States
ORF1ab_314_L	ORF1ab	314	SRR14448784	14408	C	T	1	2021-02-27	United States
ORF1ab_593_NA	ORF1ab	593	SRR14448784	15245	T	+A	0,0596529	2021-02-27	United States
ORF1ab_2057_V	ORF1ab	2057	SRR14448784	19637	C	T	0,0558333	2021-02-27	United States
ORF1ab_2172_NA	ORF1ab	2172	SRR14448784	19983	C	+T	0,0608639	2021-02-27	United States
ORF1ab_2269_NA	ORF1ab	2269	SRR14448784	20274	G	-GATGAATTCATTGAACGGTATAAATTAGAAGGCTATGCCTTCGAACATATCGTTTATGGAGATT	0,114603	2021-02-27	United States
S_5_F	S	5	SRR14448784	21575	C	T	0,0581498	2021-02-27	United States
S_36_NA	S	36	SRR14448784	21668	G	-T	0,0651376	2021-02-27	United States
S_478_K	S	478	SRR14448784	22995	C	A	1	2021-02-27	United States
S_569_NA	S	569	SRR14448784	23269	T	-GCTGACACTACTG	0,0804215	2021-02-27	United States
S_614_G	S	614	SRR14448784	23403	A	G	1	2021-02-27	United States
S_681_H	S	681	SRR14448784	23604	C	A	1	2021-02-27	United States
S_732_A	S	732	SRR14448784	23756	A	G	0,998428	2021-02-27	United States
S_805_K	S	805	SRR14448784	23976	T	A	0,0656371	2021-02-27	United States
ORF8_5_NA	ORF8	5	SRR14448784	27906	G	+T	0,0592168	2021-02-27	United States
ORF8_117_NA	ORF8	117	SRR14448784	28242	G	+T	0,0574278	2021-02-27	United States
N_203_K	N	203	SRR14448784	28881	G	A	1	2021-02-27	United States
N_204_R	N	204	SRR14448784	28883	G	C	0,999562	2021-02-27	United States
N_418_H	N	418	SRR14448784	29527	G	T	0,999812	2021-02-27	United States
ORF1ab_265_I	ORF1ab	265	SRR14448785	1059	C	T	1	2021-02-25	United States
ORF1ab_989_V	ORF1ab	989	SRR14448785	3231	G	T	0,998273	2021-02-25	United States
ORF1ab_2144_NA	ORF1ab	2144	SRR14448785	6696	C	+T	0,0793539	2021-02-25	United States
ORF1ab_2232_C	ORF1ab	2232	SRR14448785	6961	G	T	0,997019	2021-02-25	United States
ORF1ab_314_L	ORF1ab	314	SRR14448785	14408	C	T	1	2021-02-25	United States
ORF1ab_2099_I	ORF1ab	2099	SRR14448785	19763	C	T	1	2021-02-25	United States
ORF1ab_2633_S	ORF1ab	2633	SRR14448785	21364	C	T	0,998966	2021-02-25	United States
S_252_V	S	252	SRR14448785	22317	G	T	0,998341	2021-02-25	United States
S_501_T	S	501	SRR14448785	23064	A	C	0,994996	2021-02-25	United States
S_614_G	S	614	SRR14448785	23403	A	G	0,999238	2021-02-25	United States
ORF3a_57_H	ORF3a	57	SRR14448785	25563	G	T	0,998928	2021-02-25	United States
N_206_F	N	206	SRR14448785	28890	C	T	0,9974	2021-02-25	United States
N_260_NA	N	260	SRR14448785	29051	C	+A	0,0552147	2021-02-25	United States
ORF1ab_265_I	ORF1ab	265	SRR14448786	1059	C	T	1	2021-02-24	United States
ORF1ab_727_I	ORF1ab	727	SRR14448786	2445	C	T	1	2021-02-24	United States
ORF1ab_1786_L	ORF1ab	1786	SRR14448786	5622	C	T	0,997404	2021-02-24	United States
ORF1ab_2967_I	ORF1ab	2967	SRR14448786	9165	C	T	0,999171	2021-02-24	United States
ORF1ab_3086_F	ORF1ab	3086	SRR14448786	9521	C	T	1	2021-02-24	United States
ORF1ab_3352_F	ORF1ab	3352	SRR14448786	10319	C	T	1	2021-02-24	United States
ORF1ab_3542_C	ORF1ab	3542	SRR14448786	10889	C	T	0,998682	2021-02-24	United States
ORF1ab_3750_I	ORF1ab	3750	SRR14448786	11514	C	T	0,996169	2021-02-24	United States
ORF1ab_314_L	ORF1ab	314	SRR14448786	14408	C	T	1	2021-02-24	United States
ORF1ab_345_L	ORF1ab	345	SRR14448786	14500	G	T	1	2021-02-24	United States
ORF1ab_833_NA	ORF1ab	833	SRR14448786	15965	G	+T	0,0813073	2021-02-24	United States
ORF1ab_1198_L	ORF1ab	1198	SRR14448786	17060	A	T	0,998762	2021-02-24	United States
ORF1ab_1653_D	ORF1ab	1653	SRR14448786	18424	A	G	1	2021-02-24	United States
ORF1ab_2613_C	ORF1ab	2613	SRR14448786	21304	C	T	1	2021-02-24	United States
S_614_G	S	614	SRR14448786	23403	A	G	1	2021-02-24	United States
ORF3a_57_H	ORF3a	57	SRR14448786	25563	G	T	0,998725	2021-02-24	United States
ORF3a_172_V	ORF3a	172	SRR14448786	25907	G	T	1	2021-02-24	United States
ORF8_24_L	ORF8	24	SRR14448786	27964	C	T	1	2021-02-24	United States
N_13_L	N	13	SRR14448786	28311	C	T	0,996149	2021-02-24	United States
N_67_S	N	67	SRR14448786	28472	C	T	1	2021-02-24	United States
N_199_L	N	199	SRR14448786	28869	C	T	0,998722	2021-02-24	United States
N_260_NA	N	260	SRR14448786	29051	C	+A	0,0729167	2021-02-24	United States
ORF1ab_665_I	ORF1ab	665	SRR14448787	2258	G	A	1	2021-02-27	United States
ORF1ab_2059_R	ORF1ab	2059	SRR14448787	6441	A	G	1	2021-02-27	United States
ORF1ab_2980_G	ORF1ab	2980	SRR14448787	9204	A	G	0,997738	2021-02-27	United States
ORF1ab_3074_H	ORF1ab	3074	SRR14448787	9485	T	C	1	2021-02-27	United States
ORF1ab_3459_M	ORF1ab	3459	SRR14448787	10641	C	T	1	2021-02-27	United States
ORF1ab_286_Y	ORF1ab	286	SRR14448787	14323	C	T	0,211268	2021-02-27	United States
ORF1ab_314_L	ORF1ab	314	SRR14448787	14408	C	T	0,996678	2021-02-27	United States
ORF1ab_2410_S	ORF1ab	2410	SRR14448787	20696	A	G	0,64759	2021-02-27	United States
S_118_F	S	118	SRR14448787	21914	C	T	1	2021-02-27	United States
S_614_G	S	614	SRR14448787	23403	A	G	1	2021-02-27	United States
ORF3a_88_L	ORF3a	88	SRR14448787	25654	G	T	0,142142	2021-02-27	United States
ORF3a_104_L	ORF3a	104	SRR14448787	25703	C	T	0,991675	2021-02-27	United States
ORF7a_12_P	ORF7a	12	SRR14448787	27428	T	C	1	2021-02-27	United States
N_194_L	N	194	SRR14448787	28854	C	T	0,999194	2021-02-27	United States
N_371_Y	N	371	SRR14448787	29384	G	T	0,997899	2021-02-27	United States
N_391_I	N	391	SRR14448787	29445	C	T	1	2021-02-27	United States
ORF10_38_I	ORF10	38	SRR14448787	29670	C	T	0,994949	2021-02-27	United States
ORF1ab_1207_L	ORF1ab	1207	SRR14448788	3885	C	T	1	2021-02-25	United States
ORF1ab_1398_L	ORF1ab	1398	SRR14448788	4457	A	T	0,996124	2021-02-25	United States
ORF1ab_2893_V	ORF1ab	2893	SRR14448788	8943	G	T	1	2021-02-25	United States
ORF1ab_3580_Q	ORF1ab	3580	SRR14448788	11005	C	A	1	2021-02-25	United States
ORF1ab_3615_V	ORF1ab	3615	SRR14448788	11109	C	T	0,99095	2021-02-25	United States
ORF1ab_314_L	ORF1ab	314	SRR14448788	14408	C	T	1	2021-02-25	United States
ORF1ab_1664_S	ORF1ab	1664	SRR14448788	18457	C	T	1	2021-02-25	United States
ORF1ab_1774_I	ORF1ab	1774	SRR14448788	18788	C	T	0,996633	2021-02-25	United States
S_614_G	S	614	SRR14448788	23403	A	G	0,999078	2021-02-25	United States
S_1101_Y	S	1101	SRR14448788	24863	C	T	0,997403	2021-02-25	United States
N_203_K	N	203	SRR14448788	28881	G	A	1	2021-02-25	United States
N_204_R	N	204	SRR14448788	28883	G	C	1	2021-02-25	United States
ORF1ab_177_F	ORF1ab	177	SRR14448789	794	C	T	0,999083	2021-02-24	United States
ORF1ab_690_V	ORF1ab	690	SRR14448789	2334	C	T	1	2021-02-24	United States
ORF1ab_1001_I	ORF1ab	1001	SRR14448789	3267	C	T	1	2021-02-24	United States
ORF1ab_1708_D	ORF1ab	1708	SRR14448789	5388	C	A	1	2021-02-24	United States
ORF1ab_2144_NA	ORF1ab	2144	SRR14448789	6696	C	+T	0,107477	2021-02-24	United States
ORF1ab_2230_T	ORF1ab	2230	SRR14448789	6954	T	C	1	2021-02-24	United States
ORF1ab_2780_L	ORF1ab	2780	SRR14448789	8603	T	C	0,998452	2021-02-24	United States
ORF1ab_3674_NA	ORF1ab	3674	SRR14448789	11287	G	-TCTGGTTTT	0,99078	2021-02-24	United States
ORF1ab_314_L	ORF1ab	314	SRR14448789	14408	C	T	1	2021-02-24	United States
ORF1ab_833_NA	ORF1ab	833	SRR14448789	15965	G	+T	0,0765534	2021-02-24	United States
ORF1ab_1383_R	ORF1ab	1383	SRR14448789	17615	A	G	1	2021-02-24	United States
ORF1ab_1895_V	ORF1ab	1895	SRR14448789	19151	C	T	1	2021-02-24	United States
S_68_NA	S	68	SRR14448789	21764	A	-TACATG	0,994573	2021-02-24	United States
S_143_NA	S	143	SRR14448789	21990	T	-TTA	0,974212	2021-02-24	United States
S_501_Y	S	501	SRR14448789	23063	A	T	1	2021-02-24	United States
S_570_D	S	570	SRR14448789	23271	C	A	1	2021-02-24	United States
S_614_G	S	614	SRR14448789	23403	A	G	1	2021-02-24	United States
S_681_H	S	681	SRR14448789	23604	C	A	1	2021-02-24	United States
S_716_I	S	716	SRR14448789	23709	C	T	0,997067	2021-02-24	United States
S_982_A	S	982	SRR14448789	24506	T	G	0,99893	2021-02-24	United States
S_1118_H	S	1118	SRR14448789	24914	G	C	1	2021-02-24	United States
ORF3a_15_F	ORF3a	15	SRR14448789	25437	G	T	0,998941	2021-02-24	United States
ORF8_27_*	ORF8	27	SRR14448789	27972	C	T	1	2021-02-24	United States
ORF8_52_I	ORF8	52	SRR14448789	28048	G	T	1	2021-02-24	United States
ORF8_73_C	ORF8	73	SRR14448789	28111	A	G	0,999348	2021-02-24	United States
N_3_H	N	3	SRR14448789	28280	G	C	1	2021-02-24	United States
N_3_V	N	3	SRR14448789	28281	A	T	1	2021-02-24	United States
N_3_E	N	3	SRR14448789	28282	T	A	1	2021-02-24	United States
N_203_K	N	203	SRR14448789	28881	G	A	1	2021-02-24	United States
N_204_R	N	204	SRR14448789	28883	G	C	0,996037	2021-02-24	United States
N_235_F	N	235	SRR14448789	28977	C	T	1	2021-02-24	United States
N_260_NA	N	260	SRR14448789	29051	C	+A	0,0806202	2021-02-24	United States
ORF1ab_579_I	ORF1ab	579	SRR14448790	2001	G	T	0,998491	2021-02-24	United States
ORF1ab_3718_F	ORF1ab	3718	SRR14448790	11417	G	T	0,999408	2021-02-24	United States
ORF1ab_4090_I	ORF1ab	4090	SRR14448790	12534	C	T	0,997113	2021-02-24	United States
ORF1ab_314_L	ORF1ab	314	SRR14448790	14408	C	T	1	2021-02-24	United States
ORF1ab_941_V	ORF1ab	941	SRR14448790	16289	C	T	0,997522	2021-02-24	United States
ORF1ab_1869_Y	ORF1ab	1869	SRR14448790	19072	G	T	0,997639	2021-02-24	United States
S_614_G	S	614	SRR14448790	23403	A	G	0,999463	2021-02-24	United States
S_732_A	S	732	SRR14448790	23756	A	G	0,998117	2021-02-24	United States
ORF3a_224_V	ORF3a	224	SRR14448790	26063	G	T	0,994709	2021-02-24	United States
N_203_K	N	203	SRR14448790	28881	G	A	1	2021-02-24	United States
N_204_R	N	204	SRR14448790	28883	G	C	0,999405	2021-02-24	United States
ORF1ab_265_I	ORF1ab	265	SRR14448791	1059	C	T	1	2021-02-26	United States
ORF1ab_1049_V	ORF1ab	1049	SRR14448791	3411	C	T	1	2021-02-26	United States
ORF1ab_1141_Y	ORF1ab	1141	SRR14448791	3686	C	T	0,998583	2021-02-26	United States
ORF1ab_2606_I	ORF1ab	2606	SRR14448791	8083	G	A	1	2021-02-26	United States
ORF1ab_2787_L	ORF1ab	2787	SRR14448791	8626	C	A	1	2021-02-26	United States
ORF1ab_3352_F	ORF1ab	3352	SRR14448791	10319	C	T	1	2021-02-26	United States
ORF1ab_314_L	ORF1ab	314	SRR14448791	14408	C	T	0,997487	2021-02-26	United States
ORF1ab_1027_I	ORF1ab	1027	SRR14448791	16547	C	T	1	2021-02-26	United States
ORF1ab_1653_D	ORF1ab	1653	SRR14448791	18424	A	G	0,998948	2021-02-26	United States
ORF1ab_2541_Y	ORF1ab	2541	SRR14448791	21088	G	T	1	2021-02-26	United States
ORF1ab_2655_V	ORF1ab	2655	SRR14448791	21431	C	T	1	2021-02-26	United States
S_614_G	S	614	SRR14448791	23403	A	G	1	2021-02-26	United States
ORF3a_57_H	ORF3a	57	SRR14448791	25563	G	T	1	2021-02-26	United States
ORF3a_99_S	ORF3a	99	SRR14448791	25687	G	T	1	2021-02-26	United States
ORF3a_172_V	ORF3a	172	SRR14448791	25907	G	T	1	2021-02-26	United States
ORF8_24_L	ORF8	24	SRR14448791	27964	C	T	1	2021-02-26	United States
N_67_S	N	67	SRR14448791	28472	C	T	1	2021-02-26	United States
N_199_L	N	199	SRR14448791	28869	C	T	0,999439	2021-02-26	United States
N_344_S	N	344	SRR14448791	29303	C	T	0,361296	2021-02-26	United States
ORF1ab_138_T	ORF1ab	138	SRR14448792	677	G	A	0,999512	2021-02-24	United States
ORF1ab_265_I	ORF1ab	265	SRR14448792	1059	C	T	1	2021-02-24	United States
ORF1ab_1546_I	ORF1ab	1546	SRR14448792	4901	C	A	1	2021-02-24	United States
ORF1ab_1863_V	ORF1ab	1863	SRR14448792	5852	A	G	1	2021-02-24	United States
ORF1ab_2093_I	ORF1ab	2093	SRR14448792	6543	C	T	0,982456	2021-02-24	United States
ORF1ab_2144_NA	ORF1ab	2144	SRR14448792	6696	C	+T	0,15625	2021-02-24	United States
ORF1ab_3352_F	ORF1ab	3352	SRR14448792	10319	C	T	0,999136	2021-02-24	United States
ORF1ab_4148_V	ORF1ab	4148	SRR14448792	12708	C	T	0,999241	2021-02-24	United States
ORF1ab_314_L	ORF1ab	314	SRR14448792	14408	C	T	1	2021-02-24	United States
ORF1ab_833_NA	ORF1ab	833	SRR14448792	15965	G	+T	0,0705521	2021-02-24	United States
ORF1ab_1653_D	ORF1ab	1653	SRR14448792	18424	A	G	1	2021-02-24	United States
S_614_G	S	614	SRR14448792	23403	A	G	0,99946	2021-02-24	United States
S_1228_L	S	1228	SRR14448792	25244	G	T	0,997179	2021-02-24	United States
ORF3a_57_H	ORF3a	57	SRR14448792	25563	G	T	0,998934	2021-02-24	United States
ORF3a_172_V	ORF3a	172	SRR14448792	25907	G	T	0,998357	2021-02-24	United States
ORF8_8_*	ORF8	8	SRR14448792	27915	G	T	0,996552	2021-02-24	United States
ORF8_24_L	ORF8	24	SRR14448792	27964	C	T	1	2021-02-24	United States
N_67_S	N	67	SRR14448792	28472	C	T	1	2021-02-24	United States
N_199_L	N	199	SRR14448792	28869	C	T	0,999288	2021-02-24	United States
N_260_NA	N	260	SRR14448792	29051	C	+A	0,0690998	2021-02-24	United States
ORF1ab_1207_L	ORF1ab	1207	SRR14448793	3885	C	T	1	2021-02-24	United States
ORF1ab_1398_L	ORF1ab	1398	SRR14448793	4457	A	T	1	2021-02-24	United States
ORF1ab_2144_NA	ORF1ab	2144	SRR14448793	6696	C	+T	0,0865922	2021-02-24	United States
ORF1ab_2893_V	ORF1ab	2893	SRR14448793	8943	G	T	0,997728	2021-02-24	United States
ORF1ab_3580_Q	ORF1ab	3580	SRR14448793	11005	C	A	0,998629	2021-02-24	United States
ORF1ab_3615_V	ORF1ab	3615	SRR14448793	11109	C	T	0,995338	2021-02-24	United States
ORF1ab_3829_F	ORF1ab	3829	SRR14448793	11750	C	T	0,0824916	2021-02-24	United States
ORF1ab_314_L	ORF1ab	314	SRR14448793	14408	C	T	1	2021-02-24	United States
ORF1ab_1664_S	ORF1ab	1664	SRR14448793	18457	C	T	0,998182	2021-02-24	United States
ORF1ab_1774_I	ORF1ab	1774	SRR14448793	18788	C	T	0,99945	2021-02-24	United States
ORF1ab_2172_NA	ORF1ab	2172	SRR14448793	19983	C	+T	0,0521494	2021-02-24	United States
ORF1ab_2313_L	ORF1ab	2313	SRR14448793	20405	C	T	1	2021-02-24	United States
ORF1ab_2548_I	ORF1ab	2548	SRR14448793	21110	C	T	0,998213	2021-02-24	United States
S_614_G	S	614	SRR14448793	23403	A	G	1	2021-02-24	United States
S_1101_Y	S	1101	SRR14448793	24863	C	T	0,998615	2021-02-24	United States
N_203_K	N	203	SRR14448793	28881	G	A	1	2021-02-24	United States
N_204_R	N	204	SRR14448793	28883	G	C	0,998157	2021-02-24	United States
N_260_NA	N	260	SRR14448793	29051	C	+A	0,0610148	2021-02-24	United States
ORF1ab_1001_I	ORF1ab	1001	SRR14448794	3267	C	T	0,994413	2021-02-25	United States
ORF1ab_1708_D	ORF1ab	1708	SRR14448794	5388	C	A	0,998976	2021-02-25	United States
ORF1ab_2230_T	ORF1ab	2230	SRR14448794	6954	T	C	0,999386	2021-02-25	United States
ORF1ab_2259_I	ORF1ab	2259	SRR14448794	7042	G	T	1	2021-02-25	United States
ORF1ab_3040_V	ORF1ab	3040	SRR14448794	9384	C	T	0,995951	2021-02-25	United States
ORF1ab_3644_F	ORF1ab	3644	SRR14448794	11195	C	T	0,999138	2021-02-25	United States
ORF1ab_3674_NA	ORF1ab	3674	SRR14448794	11287	G	-TCTGGTTTT	0,994103	2021-02-25	United States
ORF1ab_218_L	ORF1ab	218	SRR14448794	14120	C	T	0,999498	2021-02-25	United States
ORF1ab_314_L	ORF1ab	314	SRR14448794	14408	C	T	1	2021-02-25	United States
S_68_NA	S	68	SRR14448794	21764	A	-TACATG	0,999136	2021-02-25	United States
S_143_NA	S	143	SRR14448794	21990	T	-TTA	0,993849	2021-02-25	United States
S_501_Y	S	501	SRR14448794	23063	A	T	0,998461	2021-02-25	United States
S_570_D	S	570	SRR14448794	23271	C	A	0,997224	2021-02-25	United States
S_614_G	S	614	SRR14448794	23403	A	G	0,998926	2021-02-25	United States
S_681_H	S	681	SRR14448794	23604	C	A	1	2021-02-25	United States
S_716_I	S	716	SRR14448794	23709	C	T	1	2021-02-25	United States
S_871_V	S	871	SRR14448794	24174	C	T	1	2021-02-25	United States
S_982_A	S	982	SRR14448794	24506	T	G	0,998514	2021-02-25	United States
S_1118_H	S	1118	SRR14448794	24914	G	C	0,996855	2021-02-25	United States
ORF8_27_*	ORF8	27	SRR14448794	27972	C	T	1	2021-02-25	United States
ORF8_52_I	ORF8	52	SRR14448794	28048	G	T	1	2021-02-25	United States
ORF8_68_*	ORF8	68	SRR14448794	28095	A	T	0,998043	2021-02-25	United States
ORF8_73_C	ORF8	73	SRR14448794	28111	A	G	0,998366	2021-02-25	United States
N_3_H	N	3	SRR14448794	28280	G	C	0,998074	2021-02-25	United States
N_3_V	N	3	SRR14448794	28281	A	T	0,998712	2021-02-25	United States
N_3_E	N	3	SRR14448794	28282	T	A	0,998069	2021-02-25	United States
N_203_K	N	203	SRR14448794	28881	G	A	0,999228	2021-02-25	United States
N_204_R	N	204	SRR14448794	28883	G	C	0,998457	2021-02-25	United States
N_235_F	N	235	SRR14448794	28977	C	T	0,998067	2021-02-25	United States
ORF1ab_1057_F	ORF1ab	1057	SRR14448795	3434	G	T	0,581028	2021-02-24	United States
ORF1ab_2144_NA	ORF1ab	2144	SRR14448795	6696	C	+T	0,124088	2021-02-24	United States
ORF1ab_2637_V	ORF1ab	2637	SRR14448795	8175	C	T	0,997863	2021-02-24	United States
ORF1ab_3750_I	ORF1ab	3750	SRR14448795	11514	C	T	0,995708	2021-02-24	United States
ORF1ab_314_L	ORF1ab	314	SRR14448795	14408	C	T	1	2021-02-24	United States
ORF1ab_2084_I	ORF1ab	2084	SRR14448795	19718	C	T	0,985507	2021-02-24	United States
ORF1ab_2172_NA	ORF1ab	2172	SRR14448795	19983	C	+T	0,0588235	2021-02-24	United States
ORF1ab_2361_N	ORF1ab	2361	SRR14448795	20548	G	A	0,995227	2021-02-24	United States
S_49_Y	S	49	SRR14448795	21707	C	T	0,984934	2021-02-24	United States
S_163_S	S	163	SRR14448795	22049	G	T	0,991416	2021-02-24	United States
S_614_G	S	614	SRR14448795	23403	A	G	1	2021-02-24	United States
ORF3a_44_E	ORF3a	44	SRR14448795	25523	G	A	1	2021-02-24	United States
N_203_K	N	203	SRR14448795	28881	G	A	0,997843	2021-02-24	United States
N_204_R	N	204	SRR14448795	28883	G	C	0,996785	2021-02-24	United States
N_244_H	N	244	SRR14448795	29005	A	T	0,997877	2021-02-24	United States
N_260_NA	N	260	SRR14448795	29051	C	+A	0,0634006	2021-02-24	United States
ORF1ab_265_I	ORF1ab	265	SRR14448796	1059	C	T	1	2021-02-24	United States
ORF1ab_814_I	ORF1ab	814	SRR14448796	2706	C	T	0,993548	2021-02-24	United States
ORF1ab_3352_F	ORF1ab	3352	SRR14448796	10319	C	T	0,99529	2021-02-24	United States
ORF1ab_3729_R	ORF1ab	3729	SRR14448796	11451	A	G	0,997346	2021-02-24	United States
ORF1ab_314_L	ORF1ab	314	SRR14448796	14408	C	T	1	2021-02-24	United States
ORF1ab_1653_D	ORF1ab	1653	SRR14448796	18424	A	G	0,992687	2021-02-24	United States
ORF1ab_2613_C	ORF1ab	2613	SRR14448796	21304	C	T	0,99505	2021-02-24	United States
S_177_I	S	177	SRR14448796	22093	G	C	0,996396	2021-02-24	United States
S_614_G	S	614	SRR14448796	23403	A	G	0,99806	2021-02-24	United States
S_677_P	S	677	SRR14448796	23592	A	C	0,986532	2021-02-24	United States
ORF3a_57_H	ORF3a	57	SRR14448796	25563	G	T	1	2021-02-24	United States
ORF3a_172_V	ORF3a	172	SRR14448796	25907	G	T	0,994018	2021-02-24	United States
ORF8_24_L	ORF8	24	SRR14448796	27964	C	T	0,995798	2021-02-24	United States
N_67_S	N	67	SRR14448796	28472	C	T	0,982759	2021-02-24	United States
N_199_L	N	199	SRR14448796	28869	C	T	0,995556	2021-02-24	United States
ORF1ab_690_V	ORF1ab	690	SRR14448797	2334	C	T	1	2021-02-24	United States
ORF1ab_1001_I	ORF1ab	1001	SRR14448797	3267	C	T	1	2021-02-24	United States
ORF1ab_1708_D	ORF1ab	1708	SRR14448797	5388	C	A	1	2021-02-24	United States
ORF1ab_2053_K	ORF1ab	2053	SRR14448797	6422	G	A	1	2021-02-24	United States
ORF1ab_2144_NA	ORF1ab	2144	SRR14448797	6696	C	+T	0,118969	2021-02-24	United States
ORF1ab_2230_T	ORF1ab	2230	SRR14448797	6954	T	C	0,999483	2021-02-24	United States
ORF1ab_2780_L	ORF1ab	2780	SRR14448797	8603	T	C	1	2021-02-24	United States
ORF1ab_3674_NA	ORF1ab	3674	SRR14448797	11287	G	-TCTGGTTTT	0,995711	2021-02-24	United States
ORF1ab_314_L	ORF1ab	314	SRR14448797	14408	C	T	1	2021-02-24	United States
ORF1ab_833_NA	ORF1ab	833	SRR14448797	15965	G	+T	0,0806971	2021-02-24	United States
ORF1ab_1383_R	ORF1ab	1383	SRR14448797	17615	A	G	1	2021-02-24	United States
ORF1ab_1959_V	ORF1ab	1959	SRR14448797	19343	C	T	1	2021-02-24	United States
S_68_NA	S	68	SRR14448797	21764	A	-TACATG	0,995759	2021-02-24	United States
S_143_NA	S	143	SRR14448797	21990	T	-TTA	0,987752	2021-02-24	United States
S_501_Y	S	501	SRR14448797	23063	A	T	0,999429	2021-02-24	United States
S_570_D	S	570	SRR14448797	23271	C	A	0,998434	2021-02-24	United States
S_614_G	S	614	SRR14448797	23403	A	G	1	2021-02-24	United States
S_681_H	S	681	SRR14448797	23604	C	A	1	2021-02-24	United States
S_716_I	S	716	SRR14448797	23709	C	T	0,998148	2021-02-24	United States
S_982_A	S	982	SRR14448797	24506	T	G	0,999408	2021-02-24	United States
S_1118_H	S	1118	SRR14448797	24914	G	C	1	2021-02-24	United States
ORF3a_15_F	ORF3a	15	SRR14448797	25437	G	T	0,998912	2021-02-24	United States
ORF8_27_*	ORF8	27	SRR14448797	27972	C	T	0,998296	2021-02-24	United States
ORF8_52_I	ORF8	52	SRR14448797	28048	G	T	1	2021-02-24	United States
ORF8_73_C	ORF8	73	SRR14448797	28111	A	G	1	2021-02-24	United States
N_3_H	N	3	SRR14448797	28280	G	C	1	2021-02-24	United States
N_3_V	N	3	SRR14448797	28281	A	T	1	2021-02-24	United States
N_3_E	N	3	SRR14448797	28282	T	A	1	2021-02-24	United States
N_203_K	N	203	SRR14448797	28881	G	A	1	2021-02-24	United States
N_204_R	N	204	SRR14448797	28883	G	C	0,993812	2021-02-24	United States
N_235_F	N	235	SRR14448797	28977	C	T	1	2021-02-24	United States
N_260_NA	N	260	SRR14448797	29051	C	+A	0,0520685	2021-02-24	United States
ORF1ab_265_I	ORF1ab	265	SRR14448798	1059	C	T	0,998783	2021-02-25	United States
ORF1ab_3201_P	ORF1ab	3201	SRR14448798	9867	T	C	1	2021-02-25	United States
ORF1ab_3674_NA	ORF1ab	3674	SRR14448798	11287	G	-TCTGGTTTT	0,994795	2021-02-25	United States
ORF1ab_314_L	ORF1ab	314	SRR14448798	14408	C	T	1	2021-02-25	United States
ORF1ab_1011_H	ORF1ab	1011	SRR14448798	16500	A	C	1	2021-02-25	United States
S_3_NA	S	3	SRR14448798	21569	G	+T	0,0655637	2021-02-25	United States
S_5_F	S	5	SRR14448798	21575	C	T	1	2021-02-25	United States
S_95_I	S	95	SRR14448798	21846	C	T	0,998938	2021-02-25	United States
S_253_G	S	253	SRR14448798	22320	A	G	0,999786	2021-02-25	United States
S_484_K	S	484	SRR14448798	23012	G	A	0,9985	2021-02-25	United States
S_614_G	S	614	SRR14448798	23403	A	G	0,999373	2021-02-25	United States
S_701_V	S	701	SRR14448798	23664	C	T	1	2021-02-25	United States
ORF3a_42_L	ORF3a	42	SRR14448798	25517	C	T	0,997054	2021-02-25	United States
ORF3a_57_H	ORF3a	57	SRR14448798	25563	G	T	1	2021-02-25	United States
ORF8_11_I	ORF8	11	SRR14448798	27925	C	T	1	2021-02-25	United States
N_48_D	N	48	SRR14448798	28415	A	G	0,0789096	2021-02-25	United States
N_199_L	N	199	SRR14448798	28869	C	T	1	2021-02-25	United States
N_234_I	N	234	SRR14448798	28975	G	A	0,998898	2021-02-25	United States
ORF1ab_265_I	ORF1ab	265	SRR14448799	1059	C	T	1	2021-02-22	United States
ORF1ab_2144_NA	ORF1ab	2144	SRR14448799	6696	C	+T	0,140288	2021-02-22	United States
ORF1ab_3352_F	ORF1ab	3352	SRR14448799	10319	C	T	0,998037	2021-02-22	United States
ORF1ab_3884_L	ORF1ab	3884	SRR14448799	11916	C	T	0,999234	2021-02-22	United States
ORF1ab_314_L	ORF1ab	314	SRR14448799	14408	C	T	0,998031	2021-02-22	United States
ORF1ab_833_NA	ORF1ab	833	SRR14448799	15965	G	+T	0,0875041	2021-02-22	United States
ORF1ab_1653_D	ORF1ab	1653	SRR14448799	18424	A	G	1	2021-02-22	United States
ORF1ab_2613_C	ORF1ab	2613	SRR14448799	21304	C	T	0,998976	2021-02-22	United States
S_614_G	S	614	SRR14448799	23403	A	G	0,999302	2021-02-22	United States
S_1087_S	S	1087	SRR14448799	24821	G	T	1	2021-02-22	United States
ORF3a_57_H	ORF3a	57	SRR14448799	25563	G	T	1	2021-02-22	United States
ORF3a_112_F	ORF3a	112	SRR14448799	25726	G	T	1	2021-02-22	United States
ORF3a_172_V	ORF3a	172	SRR14448799	25907	G	T	0,998724	2021-02-22	United States
ORF8_24_L	ORF8	24	SRR14448799	27964	C	T	0,998205	2021-02-22	United States
N_67_S	N	67	SRR14448799	28472	C	T	1	2021-02-22	United States
N_199_L	N	199	SRR14448799	28869	C	T	0,99952	2021-02-22	United States
N_260_NA	N	260	SRR14448799	29051	C	+A	0,0664093	2021-02-22	United States
ORF10_29_H	ORF10	29	SRR14448799	29644	A	C	0,998581	2021-02-22	United States
ORF1ab_265_I	ORF1ab	265	SRR14448800	1059	C	T	1	2021-02-24	United States
ORF1ab_1113_Y	ORF1ab	1113	SRR14448800	3602	C	T	1	2021-02-24	United States
ORF1ab_2144_NA	ORF1ab	2144	SRR14448800	6696	C	+T	0,0636663	2021-02-24	United States
ORF1ab_3352_F	ORF1ab	3352	SRR14448800	10319	C	T	1	2021-02-24	United States
ORF1ab_314_L	ORF1ab	314	SRR14448800	14408	C	T	1	2021-02-24	United States
ORF1ab_1653_D	ORF1ab	1653	SRR14448800	18424	A	G	1	2021-02-24	United States
ORF1ab_2084_I	ORF1ab	2084	SRR14448800	19718	C	T	0,997701	2021-02-24	United States
ORF1ab_2613_C	ORF1ab	2613	SRR14448800	21304	C	T	0,997884	2021-02-24	United States
S_614_G	S	614	SRR14448800	23403	A	G	0,999038	2021-02-24	United States
S_676_I	S	676	SRR14448800	23589	C	T	1	2021-02-24	United States
ORF3a_57_H	ORF3a	57	SRR14448800	25563	G	T	1	2021-02-24	United States
ORF3a_172_V	ORF3a	172	SRR14448800	25907	G	T	1	2021-02-24	United States
ORF8_24_L	ORF8	24	SRR14448800	27964	C	T	1	2021-02-24	United States
N_67_S	N	67	SRR14448800	28472	C	T	1	2021-02-24	United States
N_199_L	N	199	SRR14448800	28869	C	T	1	2021-02-24	United States
ORF1ab_959_S	ORF1ab	959	SRR14448801	3140	C	T	0,997955	2021-02-25	United States
ORF1ab_2144_NA	ORF1ab	2144	SRR14448801	6696	C	+T	0,0630631	2021-02-25	United States
ORF1ab_3255_I	ORF1ab	3255	SRR14448801	10029	C	T	1	2021-02-25	United States
ORF1ab_3603_NA	ORF1ab	3603	SRR14448801	11074	C	+T	0,0511364	2021-02-25	United States
ORF1ab_3618_V	ORF1ab	3618	SRR14448801	11117	A	G	0,997436	2021-02-25	United States
ORF1ab_4175_I	ORF1ab	4175	SRR14448801	12789	C	T	0,998084	2021-02-25	United States
ORF1ab_314_L	ORF1ab	314	SRR14448801	14408	C	T	1	2021-02-25	United States
S_478_K	S	478	SRR14448801	22995	C	A	0,997746	2021-02-25	United States
S_614_G	S	614	SRR14448801	23403	A	G	0,999253	2021-02-25	United States
S_681_H	S	681	SRR14448801	23604	C	A	0,997326	2021-02-25	United States
S_732_A	S	732	SRR14448801	23756	A	G	0,994652	2021-02-25	United States
ORF6_7_Y	ORF6	7	SRR14448801	27221	T	A	0,997207	2021-02-25	United States
N_203_K	N	203	SRR14448801	28881	G	A	0,996136	2021-02-25	United States
N_204_R	N	204	SRR14448801	28883	G	C	0,995374	2021-02-25	United States
ORF1ab_265_I	ORF1ab	265	SRR14448802	1059	C	T	0,998647	2021-02-26	United States
ORF1ab_903_V	ORF1ab	903	SRR14448802	2973	C	T	1	2021-02-26	United States
ORF1ab_989_V	ORF1ab	989	SRR14448802	3231	G	T	1	2021-02-26	United States
ORF1ab_1429_I	ORF1ab	1429	SRR14448802	4551	C	T	1	2021-02-26	United States
ORF1ab_314_L	ORF1ab	314	SRR14448802	14408	C	T	1	2021-02-26	United States
ORF1ab_1664_Q	ORF1ab	1664	SRR14448802	18458	C	A	0,998941	2021-02-26	United States
ORF1ab_2341_F	ORF1ab	2341	SRR14448802	20489	G	T	1	2021-02-26	United States
ORF1ab_2633_S	ORF1ab	2633	SRR14448802	21364	C	T	1	2021-02-26	United States
S_501_T	S	501	SRR14448802	23064	A	C	0,998594	2021-02-26	United States
S_614_G	S	614	SRR14448802	23403	A	G	1	2021-02-26	United States
ORF3a_57_H	ORF3a	57	SRR14448802	25563	G	T	1	2021-02-26	United States
N_206_F	N	206	SRR14448802	28890	C	T	1	2021-02-26	United States
ORF1ab_1001_I	ORF1ab	1001	SRR14448803	3267	C	T	0,999297	2021-02-25	United States
ORF1ab_1708_D	ORF1ab	1708	SRR14448803	5388	C	A	1	2021-02-25	United States
ORF1ab_2230_T	ORF1ab	2230	SRR14448803	6954	T	C	1	2021-02-25	United States
ORF1ab_2259_I	ORF1ab	2259	SRR14448803	7042	G	T	0,999305	2021-02-25	United States
ORF1ab_3674_NA	ORF1ab	3674	SRR14448803	11287	G	-TCTGGTTTT	0,9935	2021-02-25	United States
ORF1ab_218_L	ORF1ab	218	SRR14448803	14120	C	T	0,999614	2021-02-25	United States
ORF1ab_314_L	ORF1ab	314	SRR14448803	14408	C	T	0,99936	2021-02-25	United States
ORF1ab_1432_V	ORF1ab	1432	SRR14448803	17762	C	T	1	2021-02-25	United States
ORF1ab_2633_S	ORF1ab	2633	SRR14448803	21364	C	T	0,770849	2021-02-25	United States
S_68_NA	S	68	SRR14448803	21764	A	-TACATG	0,997736	2021-02-25	United States
S_143_NA	S	143	SRR14448803	21990	T	-TTA	0,988473	2021-02-25	United States
S_501_Y	S	501	SRR14448803	23063	A	T	1	2021-02-25	United States
S_570_D	S	570	SRR14448803	23271	C	A	0,99798	2021-02-25	United States
S_614_G	S	614	SRR14448803	23403	A	G	0,998053	2021-02-25	United States
S_681_H	S	681	SRR14448803	23604	C	A	0,998006	2021-02-25	United States
S_716_I	S	716	SRR14448803	23709	C	T	0,999007	2021-02-25	United States
S_982_A	S	982	SRR14448803	24506	T	G	0,997373	2021-02-25	United States
S_1118_H	S	1118	SRR14448803	24914	G	C	1	2021-02-25	United States
ORF8_27_*	ORF8	27	SRR14448803	27972	C	T	1	2021-02-25	United States
ORF8_52_I	ORF8	52	SRR14448803	28048	G	T	1	2021-02-25	United States
ORF8_68_*	ORF8	68	SRR14448803	28095	A	T	0,999316	2021-02-25	United States
ORF8_73_C	ORF8	73	SRR14448803	28111	A	G	0,998504	2021-02-25	United States
N_3_H	N	3	SRR14448803	28280	G	C	0,999671	2021-02-25	United States
N_3_V	N	3	SRR14448803	28281	A	T	0,999014	2021-02-25	United States
N_3_E	N	3	SRR14448803	28282	T	A	0,999343	2021-02-25	United States
N_203_K	N	203	SRR14448803	28881	G	A	0,995177	2021-02-25	United States
N_204_R	N	204	SRR14448803	28883	G	C	0,996769	2021-02-25	United States
N_235_F	N	235	SRR14448803	28977	C	T	1	2021-02-25	United States
ORF1ab_265_I	ORF1ab	265	SRR14448804	1059	C	T	0,998695	2021-02-25	United States
ORF1ab_1582_H	ORF1ab	1582	SRR14448804	5011	A	C	0,997099	2021-02-25	United States
ORF1ab_2144_NA	ORF1ab	2144	SRR14448804	6696	C	+T	0,0645586	2021-02-25	United States
ORF1ab_4087_I	ORF1ab	4087	SRR14448804	12525	C	T	0,998933	2021-02-25	United States
ORF1ab_314_L	ORF1ab	314	SRR14448804	14408	C	T	1	2021-02-25	United States
ORF1ab_897_I	ORF1ab	897	SRR14448804	16158	G	T	0,998296	2021-02-25	United States
ORF1ab_913_D	ORF1ab	913	SRR14448804	16206	G	T	1	2021-02-25	United States
ORF1ab_1905_L	ORF1ab	1905	SRR14448804	19180	G	T	0,999066	2021-02-25	United States
S_72_R	S	72	SRR14448804	21776	G	A	1	2021-02-25	United States
S_614_G	S	614	SRR14448804	23403	A	G	1	2021-02-25	United States
ORF3a_57_H	ORF3a	57	SRR14448804	25563	G	T	0,998839	2021-02-25	United States
N_9_H	N	9	SRR14448804	28300	G	T	0,997628	2021-02-25	United States
N_135_I	N	135	SRR14448804	28677	C	T	1	2021-02-25	United States
N_207_L	N	207	SRR14448804	28893	C	T	0,999361	2021-02-25	United States
N_391_I	N	391	SRR14448804	29445	C	T	0,999343	2021-02-25	United States
ORF1ab_265_I	ORF1ab	265	SRR14448805	1059	C	T	1	2021-02-25	United States
ORF1ab_985_R	ORF1ab	985	SRR14448805	3219	A	G	0,179882	2021-02-25	United States
ORF1ab_2242_F	ORF1ab	2242	SRR14448805	6990	C	T	1	2021-02-25	United States
ORF1ab_2981_F	ORF1ab	2981	SRR14448805	9207	C	T	1	2021-02-25	United States
ORF1ab_3352_F	ORF1ab	3352	SRR14448805	10319	C	T	1	2021-02-25	United States
ORF1ab_314_L	ORF1ab	314	SRR14448805	14408	C	T	1	2021-02-25	United States
ORF1ab_1653_D	ORF1ab	1653	SRR14448805	18424	A	G	0,99726	2021-02-25	United States
ORF1ab_2613_C	ORF1ab	2613	SRR14448805	21304	C	T	1	2021-02-25	United States
S_614_G	S	614	SRR14448805	23403	A	G	0,998698	2021-02-25	United States
S_1187_Y	S	1187	SRR14448805	25121	A	T	1	2021-02-25	United States
ORF3a_57_H	ORF3a	57	SRR14448805	25563	G	T	0,999411	2021-02-25	United States
ORF3a_172_V	ORF3a	172	SRR14448805	25907	G	T	1	2021-02-25	United States
ORF3a_242_A	ORF3a	242	SRR14448805	26117	A	C	1	2021-02-25	United States
ORF8_24_L	ORF8	24	SRR14448805	27964	C	T	1	2021-02-25	United States
N_8_K	N	8	SRR14448805	28297	T	G	0,999261	2021-02-25	United States
N_67_S	N	67	SRR14448805	28472	C	T	0,998626	2021-02-25	United States
N_199_L	N	199	SRR14448805	28869	C	T	0,999562	2021-02-25	United States
ORF1ab_265_I	ORF1ab	265	SRR14448806	1059	C	T	1	2021-02-26	United States
ORF1ab_642_F	ORF1ab	642	SRR14448806	2189	C	T	0,99913	2021-02-26	United States
ORF1ab_4205_V	ORF1ab	4205	SRR14448806	12878	A	G	1	2021-02-26	United States
ORF1ab_314_L	ORF1ab	314	SRR14448806	14408	C	T	0,998507	2021-02-26	United States
ORF1ab_1023_G	ORF1ab	1023	SRR14448806	16534	A	G	1	2021-02-26	United States
ORF1ab_1183_Y	ORF1ab	1183	SRR14448806	17014	G	T	1	2021-02-26	United States
S_13_I	S	13	SRR14448806	21600	G	T	0,998661	2021-02-26	United States
S_152_C	S	152	SRR14448806	22018	G	T	0,999176	2021-02-26	United States
S_452_R	S	452	SRR14448806	22917	T	G	0,997908	2021-02-26	United States
S_614_G	S	614	SRR14448806	23403	A	G	1	2021-02-26	United States
S_1095_L	S	1095	SRR14448806	24845	T	C	0,998912	2021-02-26	United States
S_1263_L	S	1263	SRR14448806	25350	C	T	0,998227	2021-02-26	United States
ORF3a_16_N	ORF3a	16	SRR14448806	25440	G	C	0,994671	2021-02-26	United States
ORF3a_57_H	ORF3a	57	SRR14448806	25563	G	T	0,999093	2021-02-26	United States
N_205_I	N	205	SRR14448806	28887	C	T	0,998684	2021-02-26	United States
ORF1ab_265_I	ORF1ab	265	SRR14448807	1059	C	T	0,0546751	2021-02-25	United States
ORF1ab_959_S	ORF1ab	959	SRR14448807	3140	C	T	0,931174	2021-02-25	United States
ORF1ab_1248_L	ORF1ab	1248	SRR14448807	4007	T	C	0,857143	2021-02-25	United States
ORF1ab_1298_T	ORF1ab	1298	SRR14448807	4157	G	A	0,939058	2021-02-25	United States
ORF1ab_2144_NA	ORF1ab	2144	SRR14448807	6696	C	+T	0,0627854	2021-02-25	United States
ORF1ab_3255_I	ORF1ab	3255	SRR14448807	10029	C	T	0,92033	2021-02-25	United States
ORF1ab_3352_F	ORF1ab	3352	SRR14448807	10319	C	T	0,0949555	2021-02-25	United States
ORF1ab_3603_NA	ORF1ab	3603	SRR14448807	11074	C	+T	0,0507437	2021-02-25	United States
ORF1ab_3618_V	ORF1ab	3618	SRR14448807	11117	A	G	0,93578	2021-02-25	United States
ORF1ab_3718_F	ORF1ab	3718	SRR14448807	11417	G	T	0,0666204	2021-02-25	United States
ORF1ab_4175_I	ORF1ab	4175	SRR14448807	12789	C	T	0,937285	2021-02-25	United States
ORF1ab_109_H	ORF1ab	109	SRR14448807	13793	G	A	0,0632563	2021-02-25	United States
ORF1ab_314_L	ORF1ab	314	SRR14448807	14408	C	T	1	2021-02-25	United States
ORF1ab_1502_G	ORF1ab	1502	SRR14448807	17971	A	G	0,950495	2021-02-25	United States
ORF1ab_1653_D	ORF1ab	1653	SRR14448807	18424	A	G	0,0690045	2021-02-25	United States
ORF1ab_2613_C	ORF1ab	2613	SRR14448807	21304	C	T	0,089444	2021-02-25	United States
S_18_F	S	18	SRR14448807	21614	C	T	0,0529865	2021-02-25	United States
S_478_K	S	478	SRR14448807	22995	C	A	0,945402	2021-02-25	United States
S_614_G	S	614	SRR14448807	23403	A	G	0,999422	2021-02-25	United States
S_681_H	S	681	SRR14448807	23604	C	A	0,938889	2021-02-25	United States
S_732_A	S	732	SRR14448807	23756	A	G	0,926554	2021-02-25	United States
ORF3a_57_H	ORF3a	57	SRR14448807	25563	G	T	0,052127	2021-02-25	United States
ORF8_17_Y	ORF8	17	SRR14448807	27942	C	T	0,0500782	2021-02-25	United States
ORF8_24_L	ORF8	24	SRR14448807	27964	C	T	0,0517241	2021-02-25	United States
N_67_S	N	67	SRR14448807	28472	C	T	0,0622407	2021-02-25	United States
N_103_A	N	103	SRR14448807	28581	A	C	0,945531	2021-02-25	United States
N_199_L	N	199	SRR14448807	28869	C	T	0,0719901	2021-02-25	United States
N_203_K	N	203	SRR14448807	28881	G	A	0,926789	2021-02-25	United States
N_204_R	N	204	SRR14448807	28883	G	C	0,92688	2021-02-25	United States
ORF1ab_265_I	ORF1ab	265	SRR14448808	1059	C	T	1	2021-02-25	United States
ORF1ab_1958_NA	ORF1ab	1958	SRR14448808	6139	A	+T	0,055336	2021-02-25	United States
ORF1ab_2144_NA	ORF1ab	2144	SRR14448808	6696	C	+T	0,126012	2021-02-25	United States
ORF1ab_2606_I	ORF1ab	2606	SRR14448808	8083	G	A	1	2021-02-25	United States
ORF1ab_3352_F	ORF1ab	3352	SRR14448808	10319	C	T	1	2021-02-25	United States
ORF1ab_3987_V	ORF1ab	3987	SRR14448808	12225	C	T	0,998416	2021-02-25	United States
ORF1ab_283_*	ORF1ab	283	SRR14448808	14314	C	T	0,0503704	2021-02-25	United States
ORF1ab_314_L	ORF1ab	314	SRR14448808	14408	C	T	1	2021-02-25	United States
ORF1ab_833_NA	ORF1ab	833	SRR14448808	15965	G	+T	0,0707342	2021-02-25	United States
ORF1ab_1653_D	ORF1ab	1653	SRR14448808	18424	A	G	1	2021-02-25	United States
ORF1ab_2172_NA	ORF1ab	2172	SRR14448808	19983	C	+T	0,0980565	2021-02-25	United States
ORF1ab_2197_S	ORF1ab	2197	SRR14448808	20056	G	A	0,998252	2021-02-25	United States
ORF1ab_2277_NA	ORF1ab	2277	SRR14448808	20296	A	-AATT	0,0769231	2021-02-25	United States
ORF1ab_2613_C	ORF1ab	2613	SRR14448808	21304	C	T	1	2021-02-25	United States
S_341_NA	S	341	SRR14448808	22583	G	+T	0,0646285	2021-02-25	United States
S_611_NA	S	611	SRR14448808	23393	C	+T	0,0525657	2021-02-25	United States
S_614_G	S	614	SRR14448808	23403	A	G	0,998123	2021-02-25	United States
S_618_I	S	618	SRR14448808	23415	C	T	0,0568395	2021-02-25	United States
S_666_NA	S	666	SRR14448808	23560	T	-GGTGCAGGTATATGCGCTAGTTATCAGACTCAGACTA	0,0533049	2021-02-25	United States
S_1099_D	S	1099	SRR14448808	24858	G	A	0,0512821	2021-02-25	United States
ORF3a_57_H	ORF3a	57	SRR14448808	25563	G	T	0,998478	2021-02-25	United States
ORF3a_94_NA	ORF3a	94	SRR14448808	25672	C	+T	0,0536398	2021-02-25	United States
ORF3a_172_V	ORF3a	172	SRR14448808	25907	G	T	0,996212	2021-02-25	United States
M_44_NA	M	44	SRR14448808	26654	G	+T	0,0517241	2021-02-25	United States
ORF8_24_L	ORF8	24	SRR14448808	27964	C	T	1	2021-02-25	United States
N_28_NA	N	28	SRR14448808	28356	A	-GAATGGAGAACGCAGTGGGGCGCGATCAAAACAACGTCGGCCCC	0,0509677	2021-02-25	United States
N_67_S	N	67	SRR14448808	28472	C	T	1	2021-02-25	United States
N_199_L	N	199	SRR14448808	28869	C	T	0,998901	2021-02-25	United States
N_377_Y	N	377	SRR14448808	29402	G	T	0,99816	2021-02-25	United States
ORF1ab_265_I	ORF1ab	265	SRR14448809	1059	C	T	1	2021-02-25	United States
ORF1ab_2144_NA	ORF1ab	2144	SRR14448809	6696	C	+T	0,0814111	2021-02-25	United States
ORF1ab_3201_P	ORF1ab	3201	SRR14448809	9867	T	C	0,99759	2021-02-25	United States
ORF1ab_3674_NA	ORF1ab	3674	SRR14448809	11287	G	-TCTGGTTTT	0,994242	2021-02-25	United States
ORF1ab_314_L	ORF1ab	314	SRR14448809	14408	C	T	0,998294	2021-02-25	United States
ORF1ab_418_NA	ORF1ab	418	SRR14448809	14720	G	+T	0,0971302	2021-02-25	United States
ORF1ab_1011_H	ORF1ab	1011	SRR14448809	16500	A	C	1	2021-02-25	United States
ORF1ab_1087_Y	ORF1ab	1087	SRR14448809	16726	C	T	1	2021-02-25	United States
S_3_NA	S	3	SRR14448809	21569	G	+T	0,0862944	2021-02-25	United States
S_5_F	S	5	SRR14448809	21575	C	T	1	2021-02-25	United States
S_95_I	S	95	SRR14448809	21846	C	T	1	2021-02-25	United States
S_253_G	S	253	SRR14448809	22320	A	G	0,998726	2021-02-25	United States
S_484_K	S	484	SRR14448809	23012	G	A	1	2021-02-25	United States
S_614_G	S	614	SRR14448809	23403	A	G	0,999362	2021-02-25	United States
S_701_V	S	701	SRR14448809	23664	C	T	1	2021-02-25	United States
ORF3a_42_L	ORF3a	42	SRR14448809	25517	C	T	1	2021-02-25	United States
ORF3a_57_H	ORF3a	57	SRR14448809	25563	G	T	1	2021-02-25	United States
M_22_I	M	22	SRR14448809	26586	C	A	0,998464	2021-02-25	United States
ORF8_11_I	ORF8	11	SRR14448809	27925	C	T	1	2021-02-25	United States
N_199_L	N	199	SRR14448809	28869	C	T	0,998917	2021-02-25	United States
N_234_I	N	234	SRR14448809	28975	G	A	0,999632	2021-02-25	United States
ORF10_10_L	ORF10	10	SRR14448809	29586	C	T	1	2021-02-25	United States
ORF1ab_24_H	ORF1ab	24	SRR14448810	336	G	A	0,999567	2021-02-25	United States
ORF1ab_265_I	ORF1ab	265	SRR14448810	1059	C	T	1	2021-02-25	United States
ORF1ab_2144_NA	ORF1ab	2144	SRR14448810	6696	C	+T	0,095873	2021-02-25	United States
ORF1ab_2361_K	ORF1ab	2361	SRR14448810	7348	T	A	1	2021-02-25	United States
ORF1ab_2606_I	ORF1ab	2606	SRR14448810	8083	G	A	1	2021-02-25	United States
ORF1ab_3107_I	ORF1ab	3107	SRR14448810	9584	G	A	0,996977	2021-02-25	United States
ORF1ab_3352_F	ORF1ab	3352	SRR14448810	10319	C	T	0,999433	2021-02-25	United States
ORF1ab_4285_V	ORF1ab	4285	SRR14448810	13119	C	T	1	2021-02-25	United States
ORF1ab_314_L	ORF1ab	314	SRR14448810	14408	C	T	1	2021-02-25	United States
ORF1ab_1555_I	ORF1ab	1555	SRR14448810	18131	C	T	0,999078	2021-02-25	United States
ORF1ab_1653_D	ORF1ab	1653	SRR14448810	18424	A	G	1	2021-02-25	United States
ORF1ab_2613_C	ORF1ab	2613	SRR14448810	21304	C	T	0,998709	2021-02-25	United States
S_614_G	S	614	SRR14448810	23403	A	G	0,999513	2021-02-25	United States
ORF3a_57_H	ORF3a	57	SRR14448810	25563	G	T	1	2021-02-25	United States
ORF3a_172_V	ORF3a	172	SRR14448810	25907	G	T	1	2021-02-25	United States
ORF8_24_L	ORF8	24	SRR14448810	27964	C	T	1	2021-02-25	United States
N_67_S	N	67	SRR14448810	28472	C	T	1	2021-02-25	United States
N_199_L	N	199	SRR14448810	28869	C	T	1	2021-02-25	United States
ORF1ab_265_I	ORF1ab	265	SRR14448811	1059	C	T	1	2021-02-25	United States
ORF1ab_1034_F	ORF1ab	1034	SRR14448811	3365	C	T	0,143959	2021-02-25	United States
ORF1ab_1679_S	ORF1ab	1679	SRR14448811	5300	G	T	1	2021-02-25	United States
ORF1ab_2144_NA	ORF1ab	2144	SRR14448811	6696	C	+T	0,0553907	2021-02-25	United States
ORF1ab_3162_E	ORF1ab	3162	SRR14448811	9749	A	G	1	2021-02-25	United States
ORF1ab_3201_P	ORF1ab	3201	SRR14448811	9867	T	C	1	2021-02-25	United States
ORF1ab_3209_V	ORF1ab	3209	SRR14448811	9891	C	T	1	2021-02-25	United States
ORF1ab_3674_NA	ORF1ab	3674	SRR14448811	11287	G	-TCTGGTTTT	0,993566	2021-02-25	United States
ORF1ab_3847_I	ORF1ab	3847	SRR14448811	11804	G	A	1	2021-02-25	United States
ORF1ab_314_L	ORF1ab	314	SRR14448811	14408	C	T	1	2021-02-25	United States
S_155_R	S	155	SRR14448811	22025	A	C	0,999321	2021-02-25	United States
S_157_S	S	157	SRR14448811	22032	T	C	0,999317	2021-02-25	United States
S_452_R	S	452	SRR14448811	22917	T	G	1	2021-02-25	United States
S_614_G	S	614	SRR14448811	23403	A	G	1	2021-02-25	United States
S_859_N	S	859	SRR14448811	24138	C	A	0,999199	2021-02-25	United States
S_950_H	S	950	SRR14448811	24410	G	C	0,996865	2021-02-25	United States
ORF3a_42_L	ORF3a	42	SRR14448811	25517	C	T	0,993827	2021-02-25	United States
ORF3a_57_H	ORF3a	57	SRR14448811	25563	G	T	0,998459	2021-02-25	United States
ORF3a_104_L	ORF3a	104	SRR14448811	25703	C	T	0,996868	2021-02-25	United States
ORF6_21_I	ORF6	21	SRR14448811	27263	C	T	0,997257	2021-02-25	United States
ORF8_11_I	ORF8	11	SRR14448811	27925	C	T	1	2021-02-25	United States
ORF8_51_S	ORF8	51	SRR14448811	28044	G	T	1	2021-02-25	United States
N_205_I	N	205	SRR14448811	28887	C	T	1	2021-02-25	United States
N_234_I	N	234	SRR14448811	28975	G	A	0,998748	2021-02-25	United States
ORF1ab_265_I	ORF1ab	265	SRR14448812	1059	C	T	0,999108	2021-02-26	United States
ORF1ab_1582_H	ORF1ab	1582	SRR14448812	5011	A	C	1	2021-02-26	United States
ORF1ab_2144_NA	ORF1ab	2144	SRR14448812	6696	C	+T	0,0637931	2021-02-26	United States
ORF1ab_4087_I	ORF1ab	4087	SRR14448812	12525	C	T	1	2021-02-26	United States
ORF1ab_314_L	ORF1ab	314	SRR14448812	14408	C	T	1	2021-02-26	United States
ORF1ab_1905_L	ORF1ab	1905	SRR14448812	19180	G	T	0,997717	2021-02-26	United States
ORF1ab_2165_M	ORF1ab	2165	SRR14448812	19961	C	T	0,997608	2021-02-26	United States
S_72_R	S	72	SRR14448812	21776	G	A	1	2021-02-26	United States
S_614_G	S	614	SRR14448812	23403	A	G	0,999538	2021-02-26	United States
ORF3a_57_H	ORF3a	57	SRR14448812	25563	G	T	0,998891	2021-02-26	United States
ORF8_119_NA	ORF8	119	SRR14448812	28250	T	+CTG	0,993417	2021-02-26	United States
ORF8_120_NA	ORF8	120	SRR14448812	28253	C	-A	0,996171	2021-02-26	United States
N_9_H	N	9	SRR14448812	28300	G	T	1	2021-02-26	United States
N_135_I	N	135	SRR14448812	28677	C	T	1	2021-02-26	United States
N_207_L	N	207	SRR14448812	28893	C	T	0,999005	2021-02-26	United States
N_391_I	N	391	SRR14448812	29445	C	T	0,999231	2021-02-26	United States
ORF1ab_265_I	ORF1ab	265	SRR14448813	1059	C	T	0,998958	2021-02-26	United States
ORF1ab_2144_NA	ORF1ab	2144	SRR14448813	6696	C	+T	0,0892473	2021-02-26	United States
ORF1ab_2784_V	ORF1ab	2784	SRR14448813	8616	C	T	0,998901	2021-02-26	United States
ORF1ab_3352_F	ORF1ab	3352	SRR14448813	10319	C	T	0,996337	2021-02-26	United States
ORF1ab_3603_NA	ORF1ab	3603	SRR14448813	11074	C	+T	0,0593972	2021-02-26	United States
ORF1ab_314_L	ORF1ab	314	SRR14448813	14408	C	T	1	2021-02-26	United States
ORF1ab_596_I	ORF1ab	596	SRR14448813	15253	G	A	0,999038	2021-02-26	United States
ORF1ab_1653_D	ORF1ab	1653	SRR14448813	18424	A	G	0,998681	2021-02-26	United States
ORF1ab_2090_Y	ORF1ab	2090	SRR14448813	19735	G	T	0,998325	2021-02-26	United States
ORF1ab_2613_C	ORF1ab	2613	SRR14448813	21304	C	T	1	2021-02-26	United States
S_522_S	S	522	SRR14448813	23126	G	T	1	2021-02-26	United States
S_614_G	S	614	SRR14448813	23403	A	G	1	2021-02-26	United States
ORF3a_57_H	ORF3a	57	SRR14448813	25563	G	T	0,998921	2021-02-26	United States
ORF3a_172_V	ORF3a	172	SRR14448813	25907	G	T	1	2021-02-26	United States
E_21_V	E	21	SRR14448813	26305	C	G	0,992968	2021-02-26	United States
M_63_S	M	63	SRR14448813	26709	G	T	0,998948	2021-02-26	United States
ORF7a_25_K	ORF7a	25	SRR14448813	27467	G	A	0,998279	2021-02-26	United States
N_67_S	N	67	SRR14448813	28472	C	T	1	2021-02-26	United States
N_199_L	N	199	SRR14448813	28869	C	T	0,999487	2021-02-26	United States
N_378_Q	N	378	SRR14448813	29405	G	C	0,997949	2021-02-26	United States
ORF1ab_1207_S	ORF1ab	1207	SRR14448814	3884	C	T	1	2021-02-26	United States
ORF1ab_2123_V	ORF1ab	2123	SRR14448814	6633	C	T	1	2021-02-26	United States
ORF1ab_2144_NA	ORF1ab	2144	SRR14448814	6696	C	+T	0,078037	2021-02-26	United States
ORF1ab_2293_G	ORF1ab	2293	SRR14448814	7142	A	G	1	2021-02-26	United States
ORF1ab_3117_A	ORF1ab	3117	SRR14448814	9614	A	G	0,998786	2021-02-26	United States
ORF1ab_3143_V	ORF1ab	3143	SRR14448814	9693	C	T	0,998804	2021-02-26	United States
ORF1ab_3163_S	ORF1ab	3163	SRR14448814	9754	A	C	0,998795	2021-02-26	United States
ORF1ab_3674_NA	ORF1ab	3674	SRR14448814	11287	G	-TCTGGTTTT	0,994103	2021-02-26	United States
ORF1ab_314_L	ORF1ab	314	SRR14448814	14408	C	T	1	2021-02-26	United States
ORF1ab_520_V	ORF1ab	520	SRR14448814	15026	C	T	0,998066	2021-02-26	United States
ORF1ab_662_S	ORF1ab	662	SRR14448814	15451	G	A	1	2021-02-26	United States
ORF1ab_1000_L	ORF1ab	1000	SRR14448814	16466	C	T	1	2021-02-26	United States
ORF1ab_1643_V	ORF1ab	1643	SRR14448814	18395	C	T	1	2021-02-26	United States
S_18_R	S	18	SRR14448814	21615	T	G	0,996891	2021-02-26	United States
S_95_I	S	95	SRR14448814	21846	C	T	1	2021-02-26	United States
S_158_S	S	158	SRR14448814	22036	A	C	0,99931	2021-02-26	United States
S_440_K	S	440	SRR14448814	22882	T	A	0,995078	2021-02-26	United States
S_614_G	S	614	SRR14448814	23403	A	G	1	2021-02-26	United States
S_681_H	S	681	SRR14448814	23604	C	A	1	2021-02-26	United States
S_688_V	S	688	SRR14448814	23625	C	T	1	2021-02-26	United States
S_735_A	S	735	SRR14448814	23765	T	G	0,997354	2021-02-26	United States
S_1027_I	S	1027	SRR14448814	24642	C	T	0,999374	2021-02-26	United States
ORF3a_255_NA	ORF3a	255	SRR14448814	26157	T	-GTTA	0,978961	2021-02-26	United States
ORF7b_5_L	ORF7b	5	SRR14448814	27769	C	T	1	2021-02-26	United States
ORF8_51_NA	ORF8	51	SRR14448814	28046	T	+A	0,0673077	2021-02-26	United States
ORF8_52_K	ORF8	52	SRR14448814	28048	G	A	1	2021-02-26	United States
N_194_L	N	194	SRR14448814	28854	C	T	0,999473	2021-02-26	United States
N_213_Y	N	213	SRR14448814	28910	A	T	0,999478	2021-02-26	United States
ORF1ab_265_I	ORF1ab	265	SRR14448815	1059	C	T	0,999173	2021-02-26	United States
ORF1ab_748_L	ORF1ab	748	SRR14448815	2508	C	T	1	2021-02-26	United States
ORF1ab_2361_K	ORF1ab	2361	SRR14448815	7348	T	A	1	2021-02-26	United States
ORF1ab_2606_I	ORF1ab	2606	SRR14448815	8083	G	A	1	2021-02-26	United States
ORF1ab_3143_V	ORF1ab	3143	SRR14448815	9693	C	T	0,997333	2021-02-26	United States
ORF1ab_3352_F	ORF1ab	3352	SRR14448815	10319	C	T	0,998847	2021-02-26	United States
ORF1ab_4285_V	ORF1ab	4285	SRR14448815	13119	C	T	1	2021-02-26	United States
ORF1ab_314_L	ORF1ab	314	SRR14448815	14408	C	T	1	2021-02-26	United States
ORF1ab_1050_I	ORF1ab	1050	SRR14448815	16616	C	T	1	2021-02-26	United States
ORF1ab_1555_I	ORF1ab	1555	SRR14448815	18131	C	T	0,998288	2021-02-26	United States
ORF1ab_1653_D	ORF1ab	1653	SRR14448815	18424	A	G	1	2021-02-26	United States
ORF1ab_2579_R	ORF1ab	2579	SRR14448815	21203	A	G	0,998051	2021-02-26	United States
ORF1ab_2613_C	ORF1ab	2613	SRR14448815	21304	C	T	1	2021-02-26	United States
S_614_G	S	614	SRR14448815	23403	A	G	0,998824	2021-02-26	United States
ORF3a_57_H	ORF3a	57	SRR14448815	25563	G	T	0,999095	2021-02-26	United States
ORF3a_172_V	ORF3a	172	SRR14448815	25907	G	T	1	2021-02-26	United States
ORF8_24_L	ORF8	24	SRR14448815	27964	C	T	0,997135	2021-02-26	United States
N_67_S	N	67	SRR14448815	28472	C	T	0,998211	2021-02-26	United States
N_199_L	N	199	SRR14448815	28869	C	T	0,999183	2021-02-26	United States
ORF1ab_83_Y	ORF1ab	83	SRR14448816	512	C	T	0,999116	2021-02-26	United States
ORF1ab_1001_I	ORF1ab	1001	SRR14448816	3267	C	T	0,998079	2021-02-26	United States
ORF1ab_1708_D	ORF1ab	1708	SRR14448816	5388	C	A	1	2021-02-26	United States
ORF1ab_2144_NA	ORF1ab	2144	SRR14448816	6696	C	+T	0,0769795	2021-02-26	United States
ORF1ab_2230_T	ORF1ab	2230	SRR14448816	6954	T	C	1	2021-02-26	United States
ORF1ab_2494_I	ORF1ab	2494	SRR14448816	7745	G	A	1	2021-02-26	United States
ORF1ab_3674_NA	ORF1ab	3674	SRR14448816	11287	G	-TCTGGTTTT	0,994129	2021-02-26	United States
ORF1ab_218_L	ORF1ab	218	SRR14448816	14120	C	T	0,998886	2021-02-26	United States
ORF1ab_314_L	ORF1ab	314	SRR14448816	14408	C	T	1	2021-02-26	United States
ORF1ab_1975_S	ORF1ab	1975	SRR14448816	19390	C	T	1	2021-02-26	United States
ORF1ab_2256_S	ORF1ab	2256	SRR14448816	20233	C	T	1	2021-02-26	United States
S_68_NA	S	68	SRR14448816	21764	A	-TACATG	0,995541	2021-02-26	United States
S_143_NA	S	143	SRR14448816	21990	T	-TTA	0,989899	2021-02-26	United States
S_501_Y	S	501	SRR14448816	23063	A	T	1	2021-02-26	United States
S_570_D	S	570	SRR14448816	23271	C	A	0,998844	2021-02-26	United States
S_614_G	S	614	SRR14448816	23403	A	G	0,999439	2021-02-26	United States
S_681_H	S	681	SRR14448816	23604	C	A	1	2021-02-26	United States
S_716_I	S	716	SRR14448816	23709	C	T	1	2021-02-26	United States
S_982_A	S	982	SRR14448816	24506	T	G	0,998953	2021-02-26	United States
S_1118_H	S	1118	SRR14448816	24914	G	C	0,999102	2021-02-26	United States
ORF8_27_*	ORF8	27	SRR14448816	27972	C	T	1	2021-02-26	United States
ORF8_52_I	ORF8	52	SRR14448816	28048	G	T	1	2021-02-26	United States
ORF8_68_*	ORF8	68	SRR14448816	28095	A	T	0,998366	2021-02-26	United States
ORF8_73_C	ORF8	73	SRR14448816	28111	A	G	0,999504	2021-02-26	United States
N_3_H	N	3	SRR14448816	28280	G	C	1	2021-02-26	United States
N_3_V	N	3	SRR14448816	28281	A	T	1	2021-02-26	United States
N_3_E	N	3	SRR14448816	28282	T	A	1	2021-02-26	United States
N_203_K	N	203	SRR14448816	28881	G	A	0,998884	2021-02-26	United States
N_204_R	N	204	SRR14448816	28883	G	C	0,999628	2021-02-26	United States
N_235_F	N	235	SRR14448816	28977	C	T	0,999626	2021-02-26	United States
ORF1ab_265_I	ORF1ab	265	SRR14448817	1059	C	T	0,998891	2021-02-26	United States
ORF1ab_748_L	ORF1ab	748	SRR14448817	2508	C	T	1	2021-02-26	United States
ORF1ab_2144_NA	ORF1ab	2144	SRR14448817	6696	C	+T	0,0664479	2021-02-26	United States
ORF1ab_3352_F	ORF1ab	3352	SRR14448817	10319	C	T	1	2021-02-26	United States
ORF1ab_4148_V	ORF1ab	4148	SRR14448817	12708	C	T	0,998924	2021-02-26	United States
ORF1ab_314_L	ORF1ab	314	SRR14448817	14408	C	T	0,998505	2021-02-26	United States
ORF1ab_1653_D	ORF1ab	1653	SRR14448817	18424	A	G	0,997661	2021-02-26	United States
S_20_I	S	20	SRR14448817	21621	C	T	1	2021-02-26	United States
S_614_G	S	614	SRR14448817	23403	A	G	0,999259	2021-02-26	United States
S_1228_L	S	1228	SRR14448817	25244	G	T	0,99434	2021-02-26	United States
ORF3a_57_H	ORF3a	57	SRR14448817	25563	G	T	0,996105	2021-02-26	United States
ORF3a_172_V	ORF3a	172	SRR14448817	25907	G	T	1	2021-02-26	United States
ORF8_24_L	ORF8	24	SRR14448817	27964	C	T	0,998316	2021-02-26	United States
N_67_S	N	67	SRR14448817	28472	C	T	1	2021-02-26	United States
N_199_L	N	199	SRR14448817	28869	C	T	0,999427	2021-02-26	United States
N_260_NA	N	260	SRR14448817	29051	C	+A	0,0553957	2021-02-26	United States
ORF1ab_265_I	ORF1ab	265	SRR14448818	1059	C	T	0,999129	2021-02-26	United States
ORF1ab_1314_V	ORF1ab	1314	SRR14448818	4206	C	T	0,124076	2021-02-26	United States
ORF1ab_2784_V	ORF1ab	2784	SRR14448818	8616	C	T	1	2021-02-26	United States
ORF1ab_3352_F	ORF1ab	3352	SRR14448818	10319	C	T	0,998966	2021-02-26	United States
ORF1ab_314_L	ORF1ab	314	SRR14448818	14408	C	T	0,996711	2021-02-26	United States
ORF1ab_596_I	ORF1ab	596	SRR14448818	15253	G	A	0,998305	2021-02-26	United States
ORF1ab_1653_D	ORF1ab	1653	SRR14448818	18424	A	G	1	2021-02-26	United States
ORF1ab_2090_Y	ORF1ab	2090	SRR14448818	19735	G	T	1	2021-02-26	United States
ORF1ab_2613_C	ORF1ab	2613	SRR14448818	21304	C	T	0,99942	2021-02-26	United States
S_522_S	S	522	SRR14448818	23126	G	T	1	2021-02-26	United States
S_614_G	S	614	SRR14448818	23403	A	G	1	2021-02-26	United States
ORF3a_57_H	ORF3a	57	SRR14448818	25563	G	T	1	2021-02-26	United States
ORF3a_172_V	ORF3a	172	SRR14448818	25907	G	T	0,999074	2021-02-26	United States
E_21_V	E	21	SRR14448818	26305	C	G	0,994962	2021-02-26	United States
M_63_S	M	63	SRR14448818	26709	G	T	1	2021-02-26	United States
ORF7a_25_K	ORF7a	25	SRR14448818	27467	G	A	0,994239	2021-02-26	United States
N_67_S	N	67	SRR14448818	28472	C	T	1	2021-02-26	United States
N_199_L	N	199	SRR14448818	28869	C	T	1	2021-02-26	United States
N_352_F	N	352	SRR14448818	29329	G	T	0,999194	2021-02-26	United States
N_378_Q	N	378	SRR14448818	29405	G	C	1	2021-02-26	United States
ORF1ab_265_I	ORF1ab	265	SRR14448819	1059	C	T	1	2021-02-26	United States
ORF1ab_2144_NA	ORF1ab	2144	SRR14448819	6696	C	+T	0,0627041	2021-02-26	United States
ORF1ab_4205_V	ORF1ab	4205	SRR14448819	12878	A	G	0,999025	2021-02-26	United States
ORF1ab_314_L	ORF1ab	314	SRR14448819	14408	C	T	1	2021-02-26	United States
ORF1ab_1183_Y	ORF1ab	1183	SRR14448819	17014	G	T	0,999093	2021-02-26	United States
ORF1ab_2172_NA	ORF1ab	2172	SRR14448819	19983	C	+T	0,0565504	2021-02-26	United States
ORF1ab_2436_C	ORF1ab	2436	SRR14448819	20773	G	T	0,997392	2021-02-26	United States
S_13_I	S	13	SRR14448819	21600	G	T	1	2021-02-26	United States
S_152_C	S	152	SRR14448819	22018	G	T	1	2021-02-26	United States
S_452_R	S	452	SRR14448819	22917	T	G	0,999117	2021-02-26	United States
S_614_G	S	614	SRR14448819	23403	A	G	0,997976	2021-02-26	United States
ORF3a_57_H	ORF3a	57	SRR14448819	25563	G	T	0,999156	2021-02-26	United States
ORF8_100_L	ORF8	100	SRR14448819	28191	G	T	1	2021-02-26	United States
N_205_I	N	205	SRR14448819	28887	C	T	1	2021-02-26	United States
N_234_I	N	234	SRR14448819	28975	G	T	1	2021-02-26	United States
ORF1ab_1001_I	ORF1ab	1001	SRR14448820	3267	C	T	0,998634	2021-02-26	United States
ORF1ab_1708_D	ORF1ab	1708	SRR14448820	5388	C	A	0,998308	2021-02-26	United States
ORF1ab_2144_NA	ORF1ab	2144	SRR14448820	6696	C	+T	0,0692464	2021-02-26	United States
ORF1ab_2230_T	ORF1ab	2230	SRR14448820	6954	T	C	0,999431	2021-02-26	United States
ORF1ab_2259_I	ORF1ab	2259	SRR14448820	7042	G	T	0,999422	2021-02-26	United States
ORF1ab_2648_I	ORF1ab	2648	SRR14448820	8208	C	T	0,999145	2021-02-26	United States
ORF1ab_3070_T	ORF1ab	3070	SRR14448820	9473	G	A	1	2021-02-26	United States
ORF1ab_3674_NA	ORF1ab	3674	SRR14448820	11287	G	-TCTGGTTTT	0,997773	2021-02-26	United States
ORF1ab_218_L	ORF1ab	218	SRR14448820	14120	C	T	1	2021-02-26	United States
ORF1ab_314_L	ORF1ab	314	SRR14448820	14408	C	T	1	2021-02-26	United States
S_68_NA	S	68	SRR14448820	21764	A	-TACATG	0,997265	2021-02-26	United States
S_143_NA	S	143	SRR14448820	21990	T	-TTA	0,985047	2021-02-26	United States
S_501_Y	S	501	SRR14448820	23063	A	T	0,999375	2021-02-26	United States
S_570_D	S	570	SRR14448820	23271	C	A	1	2021-02-26	United States
S_614_G	S	614	SRR14448820	23403	A	G	1	2021-02-26	United States
S_681_H	S	681	SRR14448820	23604	C	A	0,992105	2021-02-26	United States
S_716_I	S	716	SRR14448820	23709	C	T	0,99455	2021-02-26	United States
S_982_A	S	982	SRR14448820	24506	T	G	0,997538	2021-02-26	United States
S_1118_H	S	1118	SRR14448820	24914	G	C	1	2021-02-26	United States
M_125_Y	M	125	SRR14448820	26895	C	T	0,998589	2021-02-26	United States
ORF8_27_*	ORF8	27	SRR14448820	27972	C	T	1	2021-02-26	United States
ORF8_52_I	ORF8	52	SRR14448820	28048	G	T	0,997706	2021-02-26	United States
ORF8_61_F	ORF8	61	SRR14448820	28075	G	T	0,997727	2021-02-26	United States
ORF8_68_*	ORF8	68	SRR14448820	28095	A	T	1	2021-02-26	United States
ORF8_73_C	ORF8	73	SRR14448820	28111	A	G	0,998044	2021-02-26	United States
N_3_H	N	3	SRR14448820	28280	G	C	0,999551	2021-02-26	United States
N_3_V	N	3	SRR14448820	28281	A	T	0,999104	2021-02-26	United States
N_3_E	N	3	SRR14448820	28282	T	A	0,999104	2021-02-26	United States
N_203_K	N	203	SRR14448820	28881	G	A	0,999584	2021-02-26	United States
N_204_R	N	204	SRR14448820	28883	G	C	1	2021-02-26	United States
N_235_F	N	235	SRR14448820	28977	C	T	1	2021-02-26	United States
ORF1ab_265_I	ORF1ab	265	SRR14448822	1059	C	T	0,0558912	2021-02-26	United States
ORF1ab_514_E	ORF1ab	514	SRR14448822	1806	G	A	0,0552017	2021-02-26	United States
ORF1ab_640_Q	ORF1ab	640	SRR14448822	2183	G	C	0,0507812	2021-02-26	United States
ORF1ab_1001_I	ORF1ab	1001	SRR14448822	3267	C	T	1	2021-02-26	United States
ORF1ab_1004_I	ORF1ab	1004	SRR14448822	3276	C	T	0,065189	2021-02-26	United States
ORF1ab_1426_I	ORF1ab	1426	SRR14448822	4542	C	T	0,0912162	2021-02-26	United States
ORF1ab_1707_NA	ORF1ab	1707	SRR14448822	5386	T	-GC	0,0740741	2021-02-26	United States
ORF1ab_1708_D	ORF1ab	1708	SRR14448822	5388	C	A	0,992	2021-02-26	United States
ORF1ab_2200_N	ORF1ab	2200	SRR14448822	6865	G	T	0,0670029	2021-02-26	United States
ORF1ab_2230_T	ORF1ab	2230	SRR14448822	6954	T	C	0,998604	2021-02-26	United States
ORF1ab_2259_I	ORF1ab	2259	SRR14448822	7042	G	T	0,999299	2021-02-26	United States
ORF1ab_2336_NA	ORF1ab	2336	SRR14448822	7273	G	+T	0,0967742	2021-02-26	United States
ORF1ab_3452_NA	ORF1ab	3452	SRR14448822	10619	C	+A	0,054409	2021-02-26	United States
ORF1ab_3603_NA	ORF1ab	3603	SRR14448822	11074	C	-T	0,0556465	2021-02-26	United States
ORF1ab_3674_NA	ORF1ab	3674	SRR14448822	11287	G	-TCTGGTTTT	0,998361	2021-02-26	United States
ORF1ab_218_L	ORF1ab	218	SRR14448822	14120	C	T	0,997857	2021-02-26	United States
ORF1ab_314_L	ORF1ab	314	SRR14448822	14408	C	T	0,998724	2021-02-26	United States
ORF1ab_348_*	ORF1ab	348	SRR14448822	14509	C	T	0,0527671	2021-02-26	United States
ORF1ab_386_NA	ORF1ab	386	SRR14448822	14625	C	+T	0,0526961	2021-02-26	United States
ORF1ab_833_NA	ORF1ab	833	SRR14448822	15965	G	+T	0,0667132	2021-02-26	United States
ORF1ab_2172_NA	ORF1ab	2172	SRR14448822	19983	C	+T	0,105148	2021-02-26	United States
S_68_NA	S	68	SRR14448822	21764	A	-TACATG	1	2021-02-26	United States
S_143_NA	S	143	SRR14448822	21990	T	-TTA	0,952842	2021-02-26	United States
S_143_NA	S	143	SRR14448822	21991	T	-TA	0,0769231	2021-02-26	United States
S_501_Y	S	501	SRR14448822	23063	A	T	0,998752	2021-02-26	United States
S_570_D	S	570	SRR14448822	23271	C	A	0,999374	2021-02-26	United States
S_614_G	S	614	SRR14448822	23403	A	G	0,99878	2021-02-26	United States
S_681_H	S	681	SRR14448822	23604	C	A	1	2021-02-26	United States
S_702_D	S	702	SRR14448822	23668	A	T	0,0743243	2021-02-26	United States
S_716_I	S	716	SRR14448822	23709	C	T	1	2021-02-26	United States
S_758_NA	S	758	SRR14448822	23835	G	+T	0,0923977	2021-02-26	United States
S_822_F	S	822	SRR14448822	24026	C	T	0,0806075	2021-02-26	United States
S_982_A	S	982	SRR14448822	24506	T	G	1	2021-02-26	United States
S_1118_H	S	1118	SRR14448822	24914	G	C	0,998908	2021-02-26	United States
ORF8_27_*	ORF8	27	SRR14448822	27972	C	T	1	2021-02-26	United States
ORF8_52_I	ORF8	52	SRR14448822	28048	G	T	0,998734	2021-02-26	United States
ORF8_61_F	ORF8	61	SRR14448822	28075	G	T	0,998739	2021-02-26	United States
ORF8_68_*	ORF8	68	SRR14448822	28095	A	T	1	2021-02-26	United States
ORF8_73_C	ORF8	73	SRR14448822	28111	A	G	0,999488	2021-02-26	United States
N_3_H	N	3	SRR14448822	28280	G	C	1	2021-02-26	United States
N_3_V	N	3	SRR14448822	28281	A	T	1	2021-02-26	United States
N_3_E	N	3	SRR14448822	28282	T	A	0,999454	2021-02-26	United States
N_203_K	N	203	SRR14448822	28881	G	A	0,998692	2021-02-26	United States
N_204_R	N	204	SRR14448822	28883	G	C	0,998044	2021-02-26	United States
N_232_NA	N	232	SRR14448822	28969	C	+A	0,0683149	2021-02-26	United States
N_235_F	N	235	SRR14448822	28977	C	T	0,998676	2021-02-26	United States
N_244_NA	N	244	SRR14448822	29003	C	+A	0,0666667	2021-02-26	United States
N_260_NA	N	260	SRR14448822	29051	C	+A	0,071223	2021-02-26	United States
ORF10_38_I	ORF10	38	SRR14448822	29670	C	T	0,0517598	2021-02-26	United States
ORF1ab_959_S	ORF1ab	959	SRR14448823	3140	C	T	1	2021-02-26	United States
ORF1ab_2053_D	ORF1ab	2053	SRR14448823	6424	A	T	1	2021-02-26	United States
ORF1ab_2144_NA	ORF1ab	2144	SRR14448823	6696	C	+T	0,0718492	2021-02-26	United States
ORF1ab_3255_I	ORF1ab	3255	SRR14448823	10029	C	T	1	2021-02-26	United States
ORF1ab_3618_V	ORF1ab	3618	SRR14448823	11117	A	G	1	2021-02-26	United States
ORF1ab_4175_I	ORF1ab	4175	SRR14448823	12789	C	T	1	2021-02-26	United States
ORF1ab_314_L	ORF1ab	314	SRR14448823	14408	C	T	1	2021-02-26	United States
ORF1ab_2294_N	ORF1ab	2294	SRR14448823	20348	G	A	0,868421	2021-02-26	United States
ORF1ab_2306_V	ORF1ab	2306	SRR14448823	20384	C	T	1	2021-02-26	United States
S_478_K	S	478	SRR14448823	22995	C	A	1	2021-02-26	United States
S_614_G	S	614	SRR14448823	23403	A	G	0,998294	2021-02-26	United States
S_681_H	S	681	SRR14448823	23604	C	A	1	2021-02-26	United States
S_732_A	S	732	SRR14448823	23756	A	G	0,996923	2021-02-26	United States
ORF3a_154_H	ORF3a	154	SRR14448823	25852	T	C	1	2021-02-26	United States
M_2_T	M	2	SRR14448823	26526	G	A	1	2021-02-26	United States
N_203_K	N	203	SRR14448823	28881	G	A	1	2021-02-26	United States
N_204_R	N	204	SRR14448823	28883	G	C	1	2021-02-26	United States
N_418_H	N	418	SRR14448823	29527	G	T	0,99951	2021-02-26	United States
ORF1ab_85_NA	ORF1ab	85	SRR14448824	518	A	-T	0,960169	2021-02-26	United States
ORF1ab_86_NA	ORF1ab	86	SRR14448824	523	T	+ACAAACA	0,957121	2021-02-26	United States
ORF1ab_1001_I	ORF1ab	1001	SRR14448824	3267	C	T	0,998388	2021-02-26	United States
ORF1ab_1708_D	ORF1ab	1708	SRR14448824	5388	C	A	1	2021-02-26	United States
ORF1ab_2144_NA	ORF1ab	2144	SRR14448824	6696	C	+T	0,0632081	2021-02-26	United States
ORF1ab_2230_T	ORF1ab	2230	SRR14448824	6954	T	C	0,999131	2021-02-26	United States
ORF1ab_3674_NA	ORF1ab	3674	SRR14448824	11287	G	-TCTGGTTTT	0,997312	2021-02-26	United States
ORF1ab_218_L	ORF1ab	218	SRR14448824	14120	C	T	0,999587	2021-02-26	United States
ORF1ab_314_L	ORF1ab	314	SRR14448824	14408	C	T	1	2021-02-26	United States
ORF1ab_1975_S	ORF1ab	1975	SRR14448824	19390	C	T	1	2021-02-26	United States
S_68_NA	S	68	SRR14448824	21764	A	-TACATG	1	2021-02-26	United States
S_143_NA	S	143	SRR14448824	21990	T	-TTA	0,984067	2021-02-26	United States
S_501_Y	S	501	SRR14448824	23063	A	T	0,998	2021-02-26	United States
S_570_D	S	570	SRR14448824	23271	C	A	0,99949	2021-02-26	United States
S_614_G	S	614	SRR14448824	23403	A	G	1	2021-02-26	United States
S_681_H	S	681	SRR14448824	23604	C	A	1	2021-02-26	United States
S_716_I	S	716	SRR14448824	23709	C	T	1	2021-02-26	United States
S_982_A	S	982	SRR14448824	24506	T	G	0,999008	2021-02-26	United States
S_1118_H	S	1118	SRR14448824	24914	G	C	0,998456	2021-02-26	United States
ORF8_27_*	ORF8	27	SRR14448824	27972	C	T	1	2021-02-26	United States
ORF8_52_I	ORF8	52	SRR14448824	28048	G	T	1	2021-02-26	United States
ORF8_68_*	ORF8	68	SRR14448824	28095	A	T	0,998962	2021-02-26	United States
ORF8_73_C	ORF8	73	SRR14448824	28111	A	G	0,998314	2021-02-26	United States
N_3_H	N	3	SRR14448824	28280	G	C	1	2021-02-26	United States
N_3_V	N	3	SRR14448824	28281	A	T	1	2021-02-26	United States
N_3_E	N	3	SRR14448824	28282	T	A	0,999657	2021-02-26	United States
N_203_K	N	203	SRR14448824	28881	G	A	0,999407	2021-02-26	United States
N_204_R	N	204	SRR14448824	28883	G	C	0,999112	2021-02-26	United States
N_235_F	N	235	SRR14448824	28977	C	T	0,999705	2021-02-26	United States
ORF1ab_265_I	ORF1ab	265	SRR14448825	1059	C	T	0,998996	2021-02-26	United States
ORF1ab_989_D	ORF1ab	989	SRR14448825	3231	G	A	0,998639	2021-02-26	United States
ORF1ab_2144_NA	ORF1ab	2144	SRR14448825	6696	C	+T	0,102528	2021-02-26	United States
ORF1ab_2361_K	ORF1ab	2361	SRR14448825	7348	T	A	1	2021-02-26	United States
ORF1ab_2495_I	ORF1ab	2495	SRR14448825	7749	C	T	1	2021-02-26	United States
ORF1ab_2606_I	ORF1ab	2606	SRR14448825	8083	G	A	1	2021-02-26	United States
ORF1ab_3076_Y	ORF1ab	3076	SRR14448825	9491	C	T	0,9967	2021-02-26	United States
ORF1ab_3352_F	ORF1ab	3352	SRR14448825	10319	C	T	0,998573	2021-02-26	United States
ORF1ab_314_L	ORF1ab	314	SRR14448825	14408	C	T	1	2021-02-26	United States
ORF1ab_1555_I	ORF1ab	1555	SRR14448825	18131	C	T	1	2021-02-26	United States
ORF1ab_1653_D	ORF1ab	1653	SRR14448825	18424	A	G	1	2021-02-26	United States
ORF1ab_2613_C	ORF1ab	2613	SRR14448825	21304	C	T	0,998596	2021-02-26	United States
S_64_C	S	64	SRR14448825	21754	G	T	1	2021-02-26	United States
S_569_F	S	569	SRR14448825	23267	A	T	0,999223	2021-02-26	United States
S_614_G	S	614	SRR14448825	23403	A	G	1	2021-02-26	United States
S_677_H	S	677	SRR14448825	23593	G	T	1	2021-02-26	United States
S_694_V	S	694	SRR14448825	23643	C	T	0,0747922	2021-02-26	United States
ORF3a_57_H	ORF3a	57	SRR14448825	25563	G	T	1	2021-02-26	United States
ORF3a_172_V	ORF3a	172	SRR14448825	25907	G	T	1	2021-02-26	United States
ORF8_24_L	ORF8	24	SRR14448825	27964	C	T	1	2021-02-26	United States
N_67_S	N	67	SRR14448825	28472	C	T	1	2021-02-26	United States
N_199_L	N	199	SRR14448825	28869	C	T	1	2021-02-26	United States
ORF10_28_V	ORF10	28	SRR14448825	29640	C	T	0,0760274	2021-02-26	United States
ORF1ab_2144_NA	ORF1ab	2144	SRR14448827	6696	C	+T	0,0727273	2021-02-26	United States
ORF1ab_314_L	ORF1ab	314	SRR14448827	14408	C	T	1	2021-02-26	United States
ORF1ab_2160_N	ORF1ab	2160	SRR14448827	19947	G	T	0,997619	2021-02-26	United States
ORF1ab_2695_I	ORF1ab	2695	SRR14448827	21551	A	T	1	2021-02-26	United States
S_614_G	S	614	SRR14448827	23403	A	G	1	2021-02-26	United States
S_732_A	S	732	SRR14448827	23756	A	G	1	2021-02-26	United States
ORF3a_112_F	ORF3a	112	SRR14448827	25726	G	T	1	2021-02-26	United States
N_203_K	N	203	SRR14448827	28881	G	A	0,998809	2021-02-26	United States
N_204_R	N	204	SRR14448827	28883	G	C	0,999408	2021-02-26	United States
ORF1ab_265_I	ORF1ab	265	SRR14448830	1059	C	T	1	2021-02-26	United States
ORF1ab_1158_S	ORF1ab	1158	SRR14448830	3737	C	T	1	2021-02-26	United States
ORF1ab_1252_H	ORF1ab	1252	SRR14448830	4019	A	C	1	2021-02-26	United States
ORF1ab_4205_V	ORF1ab	4205	SRR14448830	12878	A	G	1	2021-02-26	United States
ORF1ab_314_L	ORF1ab	314	SRR14448830	14408	C	T	1	2021-02-26	United States
ORF1ab_1161_S	ORF1ab	1161	SRR14448830	16948	C	T	0,550787	2021-02-26	United States
ORF1ab_1183_Y	ORF1ab	1183	SRR14448830	17014	G	T	1	2021-02-26	United States
ORF1ab_1336_I	ORF1ab	1336	SRR14448830	17474	C	T	0,603101	2021-02-26	United States
S_13_I	S	13	SRR14448830	21600	G	T	1	2021-02-26	United States
S_152_C	S	152	SRR14448830	22018	G	T	0,995825	2021-02-26	United States
S_452_R	S	452	SRR14448830	22917	T	G	1	2021-02-26	United States
S_614_G	S	614	SRR14448830	23403	A	G	0,996063	2021-02-26	United States
S_688_T	S	688	SRR14448830	23624	G	A	0,0568562	2021-02-26	United States
ORF3a_57_H	ORF3a	57	SRR14448830	25563	G	T	1	2021-02-26	United States
ORF8_38_L	ORF8	38	SRR14448830	28006	C	T	1	2021-02-26	United States
N_205_I	N	205	SRR14448830	28887	C	T	1	2021-02-26	United States
N_260_NA	N	260	SRR14448830	29051	C	+A	0,0787623	2021-02-26	United States
ORF1ab_59_C	ORF1ab	59	SRR14448831	440	G	T	0,290323	2021-02-26	United States
ORF1ab_265_I	ORF1ab	265	SRR14448831	1059	C	T	1	2021-02-26	United States
ORF1ab_398_C	ORF1ab	398	SRR14448831	1457	C	T	0,999209	2021-02-26	United States
ORF1ab_2144_NA	ORF1ab	2144	SRR14448831	6696	C	+T	0,0621837	2021-02-26	United States
ORF1ab_3284_I	ORF1ab	3284	SRR14448831	10116	C	T	0,99912	2021-02-26	United States
ORF1ab_4205_V	ORF1ab	4205	SRR14448831	12878	A	G	1	2021-02-26	United States
ORF1ab_314_L	ORF1ab	314	SRR14448831	14408	C	T	1	2021-02-26	United States
ORF1ab_1183_Y	ORF1ab	1183	SRR14448831	17014	G	T	1	2021-02-26	United States
S_13_I	S	13	SRR14448831	21600	G	T	0,999195	2021-02-26	United States
S_152_C	S	152	SRR14448831	22018	G	T	0,999365	2021-02-26	United States
S_452_R	S	452	SRR14448831	22917	T	G	0,999225	2021-02-26	United States
S_614_G	S	614	SRR14448831	23403	A	G	0,996921	2021-02-26	United States
ORF3a_57_H	ORF3a	57	SRR14448831	25563	G	T	1	2021-02-26	United States
N_205_I	N	205	SRR14448831	28887	C	T	0,998864	2021-02-26	United States
ORF1ab_265_I	ORF1ab	265	SRR14448832	1059	C	T	0,999109	2021-02-26	United States
ORF1ab_506_Y	ORF1ab	506	SRR14448832	1782	G	A	0,999584	2021-02-26	United States
ORF1ab_2144_NA	ORF1ab	2144	SRR14448832	6696	C	+T	0,0810185	2021-02-26	United States
ORF1ab_2606_I	ORF1ab	2606	SRR14448832	8083	G	A	1	2021-02-26	United States
ORF1ab_2761_R	ORF1ab	2761	SRR14448832	8547	A	G	0,998336	2021-02-26	United States
ORF1ab_3352_F	ORF1ab	3352	SRR14448832	10319	C	T	1	2021-02-26	United States
ORF1ab_3603_NA	ORF1ab	3603	SRR14448832	11074	C	-T	0,0582278	2021-02-26	United States
ORF1ab_3753_V	ORF1ab	3753	SRR14448832	11522	T	G	0,993758	2021-02-26	United States
ORF1ab_314_L	ORF1ab	314	SRR14448832	14408	C	T	0,997706	2021-02-26	United States
ORF1ab_517_S	ORF1ab	517	SRR14448832	15016	G	T	1	2021-02-26	United States
ORF1ab_1653_D	ORF1ab	1653	SRR14448832	18424	A	G	0,998347	2021-02-26	United States
ORF1ab_2172_NA	ORF1ab	2172	SRR14448832	19983	C	+T	0,0578035	2021-02-26	United States
ORF1ab_2613_C	ORF1ab	2613	SRR14448832	21304	C	T	0,998158	2021-02-26	United States
S_173_K	S	173	SRR14448832	22079	C	A	1	2021-02-26	United States
S_614_G	S	614	SRR14448832	23403	A	G	1	2021-02-26	United States
ORF3a_57_H	ORF3a	57	SRR14448832	25563	G	T	1	2021-02-26	United States
ORF3a_172_V	ORF3a	172	SRR14448832	25907	G	T	0,998433	2021-02-26	United States
ORF8_24_L	ORF8	24	SRR14448832	27964	C	T	1	2021-02-26	United States
N_67_S	N	67	SRR14448832	28472	C	T	1	2021-02-26	United States
N_199_L	N	199	SRR14448832	28869	C	T	1	2021-02-26	United States
N_364_L	N	364	SRR14448832	29364	C	T	0,996129	2021-02-26	United States
ORF1ab_170_I	ORF1ab	170	SRR14448833	774	C	T	0,99866	2021-02-26	United States
ORF1ab_265_I	ORF1ab	265	SRR14448833	1059	C	T	1	2021-02-26	United States
ORF1ab_309_L	ORF1ab	309	SRR14448833	1191	C	T	1	2021-02-26	United States
ORF1ab_1854_I	ORF1ab	1854	SRR14448833	5826	C	T	0,99194	2021-02-26	United States
ORF1ab_2144_NA	ORF1ab	2144	SRR14448833	6696	C	+T	0,0553191	2021-02-26	United States
ORF1ab_3352_F	ORF1ab	3352	SRR14448833	10319	C	T	0,998561	2021-02-26	United States
ORF1ab_3718_F	ORF1ab	3718	SRR14448833	11417	G	T	0,999071	2021-02-26	United States
ORF1ab_4087_I	ORF1ab	4087	SRR14448833	12525	C	T	1	2021-02-26	United States
ORF1ab_314_L	ORF1ab	314	SRR14448833	14408	C	T	1	2021-02-26	United States
ORF1ab_1653_D	ORF1ab	1653	SRR14448833	18424	A	G	0,998791	2021-02-26	United States
ORF1ab_2613_C	ORF1ab	2613	SRR14448833	21304	C	T	0,998458	2021-02-26	United States
S_18_F	S	18	SRR14448833	21614	C	T	1	2021-02-26	United States
S_614_G	S	614	SRR14448833	23403	A	G	0,998492	2021-02-26	United States
S_780_Q	S	780	SRR14448833	23900	G	C	1	2021-02-26	United States
S_1195_Q	S	1195	SRR14448833	25145	G	C	0,171429	2021-02-26	United States
ORF3a_57_H	ORF3a	57	SRR14448833	25563	G	T	0,998611	2021-02-26	United States
ORF3a_172_V	ORF3a	172	SRR14448833	25907	G	T	0,998667	2021-02-26	United States
ORF8_17_Y	ORF8	17	SRR14448833	27942	C	T	1	2021-02-26	United States
ORF8_24_L	ORF8	24	SRR14448833	27964	C	T	1	2021-02-26	United States
N_67_S	N	67	SRR14448833	28472	C	T	1	2021-02-26	United States
N_199_L	N	199	SRR14448833	28869	C	T	0,998515	2021-02-26	United States
ORF1ab_265_I	ORF1ab	265	SRR14448834	1059	C	T	0,999005	2021-02-26	United States
ORF1ab_2144_NA	ORF1ab	2144	SRR14448834	6696	C	+T	0,0595122	2021-02-26	United States
ORF1ab_2836_I	ORF1ab	2836	SRR14448834	8772	C	T	1	2021-02-26	United States
ORF1ab_2895_V	ORF1ab	2895	SRR14448834	8948	A	G	0,999214	2021-02-26	United States
ORF1ab_3201_P	ORF1ab	3201	SRR14448834	9867	T	C	1	2021-02-26	United States
ORF1ab_3674_NA	ORF1ab	3674	SRR14448834	11287	G	-TCTGGTTTT	0,995161	2021-02-26	United States
ORF1ab_314_L	ORF1ab	314	SRR14448834	14408	C	T	0,997354	2021-02-26	United States
ORF1ab_1011_H	ORF1ab	1011	SRR14448834	16500	A	C	0,996154	2021-02-26	United States
S_3_NA	S	3	SRR14448834	21569	G	+T	0,0787278	2021-02-26	United States
S_5_F	S	5	SRR14448834	21575	C	T	0,998963	2021-02-26	United States
S_95_I	S	95	SRR14448834	21846	C	T	1	2021-02-26	United States
S_253_G	S	253	SRR14448834	22320	A	G	0,99967	2021-02-26	United States
S_484_K	S	484	SRR14448834	23012	G	A	0,999228	2021-02-26	United States
S_614_G	S	614	SRR14448834	23403	A	G	1	2021-02-26	United States
S_701_V	S	701	SRR14448834	23664	C	T	1	2021-02-26	United States
ORF3a_42_L	ORF3a	42	SRR14448834	25517	C	T	0,997522	2021-02-26	United States
ORF3a_57_H	ORF3a	57	SRR14448834	25563	G	T	1	2021-02-26	United States
ORF8_11_I	ORF8	11	SRR14448834	27925	C	T	1	2021-02-26	United States
N_199_L	N	199	SRR14448834	28869	C	T	0,999237	2021-02-26	United States
N_234_I	N	234	SRR14448834	28975	G	A	0,999224	2021-02-26	United States
ORF1ab_265_I	ORF1ab	265	SRR14448835	1059	C	T	1	2021-03-01	United States
ORF1ab_2144_NA	ORF1ab	2144	SRR14448835	6696	C	+T	0,0602504	2021-03-01	United States
ORF1ab_3072_C	ORF1ab	3072	SRR14448835	9479	G	T	1	2021-03-01	United States
ORF1ab_3352_F	ORF1ab	3352	SRR14448835	10319	C	T	1	2021-03-01	United States
ORF1ab_3729_R	ORF1ab	3729	SRR14448835	11451	A	G	1	2021-03-01	United States
ORF1ab_314_L	ORF1ab	314	SRR14448835	14408	C	T	1	2021-03-01	United States
ORF1ab_1653_D	ORF1ab	1653	SRR14448835	18424	A	G	1	2021-03-01	United States
ORF1ab_1979_Y	ORF1ab	1979	SRR14448835	19402	C	T	0,997555	2021-03-01	United States
ORF1ab_2613_C	ORF1ab	2613	SRR14448835	21304	C	T	0,999361	2021-03-01	United States
S_614_G	S	614	SRR14448835	23403	A	G	0,999167	2021-03-01	United States
S_677_P	S	677	SRR14448835	23592	A	C	1	2021-03-01	United States
ORF3a_57_H	ORF3a	57	SRR14448835	25563	G	T	1	2021-03-01	United States
ORF3a_172_V	ORF3a	172	SRR14448835	25907	G	T	0,99872	2021-03-01	United States
ORF8_24_L	ORF8	24	SRR14448835	27964	C	T	1	2021-03-01	United States
N_67_S	N	67	SRR14448835	28472	C	T	1	2021-03-01	United States
N_199_L	N	199	SRR14448835	28869	C	T	1	2021-03-01	United States
N_413_I	N	413	SRR14448835	29511	G	T	1	2021-03-01	United States
ORF1ab_318_L	ORF1ab	318	SRR14448836	1218	C	T	1	2021-03-01	United States
ORF1ab_959_S	ORF1ab	959	SRR14448836	3140	C	T	0,997549	2021-03-01	United States
ORF1ab_1548_S	ORF1ab	1548	SRR14448836	4907	G	A	1	2021-03-01	United States
ORF1ab_2144_NA	ORF1ab	2144	SRR14448836	6696	C	+T	0,0971831	2021-03-01	United States
ORF1ab_3027_F	ORF1ab	3027	SRR14448836	9344	C	T	1	2021-03-01	United States
ORF1ab_3255_I	ORF1ab	3255	SRR14448836	10029	C	T	0,997167	2021-03-01	United States
ORF1ab_3618_V	ORF1ab	3618	SRR14448836	11117	A	G	1	2021-03-01	United States
ORF1ab_4175_I	ORF1ab	4175	SRR14448836	12789	C	T	1	2021-03-01	United States
ORF1ab_276_H	ORF1ab	276	SRR14448836	14294	G	A	1	2021-03-01	United States
ORF1ab_314_L	ORF1ab	314	SRR14448836	14408	C	T	1	2021-03-01	United States
ORF1ab_833_NA	ORF1ab	833	SRR14448836	15965	G	+T	0,108795	2021-03-01	United States
ORF1ab_1570_S	ORF1ab	1570	SRR14448836	18175	C	T	0,396802	2021-03-01	United States
ORF1ab_1634_NA	ORF1ab	1634	SRR14448836	18368	G	+T	0,053125	2021-03-01	United States
S_20_I	S	20	SRR14448836	21621	C	T	1	2021-03-01	United States
S_478_K	S	478	SRR14448836	22995	C	A	0,998627	2021-03-01	United States
S_614_G	S	614	SRR14448836	23403	A	G	0,999002	2021-03-01	United States
S_681_H	S	681	SRR14448836	23604	C	A	1	2021-03-01	United States
S_732_A	S	732	SRR14448836	23756	A	G	1	2021-03-01	United States
ORF3a_78_Y	ORF3a	78	SRR14448836	25624	C	T	1	2021-03-01	United States
ORF7a_55_V	ORF7a	55	SRR14448836	27557	C	T	1	2021-03-01	United States
N_203_K	N	203	SRR14448836	28881	G	A	1	2021-03-01	United States
N_204_R	N	204	SRR14448836	28883	G	C	0,998102	2021-03-01	United States
N_260_NA	N	260	SRR14448836	29051	C	+A	0,0665927	2021-03-01	United States
ORF1ab_1001_I	ORF1ab	1001	SRR14448837	3267	C	T	1	2021-03-02	United States
ORF1ab_1708_D	ORF1ab	1708	SRR14448837	5388	C	A	1	2021-03-02	United States
ORF1ab_2144_NA	ORF1ab	2144	SRR14448837	6696	C	+T	0,0615154	2021-03-02	United States
ORF1ab_2230_T	ORF1ab	2230	SRR14448837	6954	T	C	1	2021-03-02	United States
ORF1ab_2345_V	ORF1ab	2345	SRR14448837	7299	C	T	0,997468	2021-03-02	United States
ORF1ab_3603_NA	ORF1ab	3603	SRR14448837	11074	C	+T	0,0502137	2021-03-02	United States
ORF1ab_3606_F	ORF1ab	3606	SRR14448837	11083	G	T	0,0746934	2021-03-02	United States
ORF1ab_3674_NA	ORF1ab	3674	SRR14448837	11287	G	-TCTGGTTTT	0,992662	2021-03-02	United States
ORF1ab_314_L	ORF1ab	314	SRR14448837	14408	C	T	1	2021-03-02	United States
S_68_NA	S	68	SRR14448837	21764	A	-TACATG	0,994253	2021-03-02	United States
S_143_NA	S	143	SRR14448837	21990	T	-TTA	0,986637	2021-03-02	United States
S_501_Y	S	501	SRR14448837	23063	A	T	1	2021-03-02	United States
S_570_D	S	570	SRR14448837	23271	C	A	0,999165	2021-03-02	United States
S_614_G	S	614	SRR14448837	23403	A	G	1	2021-03-02	United States
S_681_H	S	681	SRR14448837	23604	C	A	0,919732	2021-03-02	United States
S_716_I	S	716	SRR14448837	23709	C	T	0,99654	2021-03-02	United States
S_982_A	S	982	SRR14448837	24506	T	G	0,99828	2021-03-02	United States
S_1118_H	S	1118	SRR14448837	24914	G	C	1	2021-03-02	United States
ORF3a_236_T	ORF3a	236	SRR14448837	26099	T	C	1	2021-03-02	United States
ORF7a_67_R	ORF7a	67	SRR14448837	27592	T	C	0,0963855	2021-03-02	United States
ORF8_27_*	ORF8	27	SRR14448837	27972	C	T	1	2021-03-02	United States
ORF8_52_I	ORF8	52	SRR14448837	28048	G	T	0,996324	2021-03-02	United States
ORF8_68_*	ORF8	68	SRR14448837	28095	A	T	0,996454	2021-03-02	United States
ORF8_73_C	ORF8	73	SRR14448837	28111	A	G	1	2021-03-02	United States
N_3_H	N	3	SRR14448837	28280	G	C	1	2021-03-02	United States
N_3_V	N	3	SRR14448837	28281	A	T	1	2021-03-02	United States
N_3_E	N	3	SRR14448837	28282	T	A	1	2021-03-02	United States
N_203_K	N	203	SRR14448837	28881	G	A	1	2021-03-02	United States
N_204_R	N	204	SRR14448837	28883	G	C	0,999261	2021-03-02	United States
N_235_F	N	235	SRR14448837	28977	C	T	0,999234	2021-03-02	United States
ORF1ab_166_G	ORF1ab	166	SRR14448838	761	A	G	1	2021-03-02	United States
ORF1ab_959_S	ORF1ab	959	SRR14448838	3140	C	T	1	2021-03-02	United States
ORF1ab_3255_I	ORF1ab	3255	SRR14448838	10029	C	T	1	2021-03-02	United States
ORF1ab_3615_V	ORF1ab	3615	SRR14448838	11109	C	T	0,999136	2021-03-02	United States
ORF1ab_3618_V	ORF1ab	3618	SRR14448838	11117	A	G	0,999567	2021-03-02	United States
ORF1ab_4175_I	ORF1ab	4175	SRR14448838	12789	C	T	0,999059	2021-03-02	United States
ORF1ab_314_L	ORF1ab	314	SRR14448838	14408	C	T	0,998899	2021-03-02	United States
S_3_NA	S	3	SRR14448838	21569	G	+T	0,0797688	2021-03-02	United States
S_5_F	S	5	SRR14448838	21575	C	T	1	2021-03-02	United States
S_478_K	S	478	SRR14448838	22995	C	A	0,999617	2021-03-02	United States
S_614_G	S	614	SRR14448838	23403	A	G	0,999518	2021-03-02	United States
S_681_H	S	681	SRR14448838	23604	C	A	1	2021-03-02	United States
S_732_A	S	732	SRR14448838	23756	A	G	0,99863	2021-03-02	United States
N_203_K	N	203	SRR14448838	28881	G	A	1	2021-03-02	United States
N_204_R	N	204	SRR14448838	28883	G	C	0,999691	2021-03-02	United States
ORF1ab_911_A	ORF1ab	911	SRR14448839	2996	T	G	1	2021-03-01	United States
ORF1ab_941_L	ORF1ab	941	SRR14448839	3086	T	C	1	2021-03-01	United States
ORF1ab_959_S	ORF1ab	959	SRR14448839	3140	C	T	1	2021-03-01	United States
ORF1ab_2144_NA	ORF1ab	2144	SRR14448839	6696	C	+T	0,0845771	2021-03-01	United States
ORF1ab_3255_I	ORF1ab	3255	SRR14448839	10029	C	T	0,997423	2021-03-01	United States
ORF1ab_3618_V	ORF1ab	3618	SRR14448839	11117	A	G	1	2021-03-01	United States
ORF1ab_4175_I	ORF1ab	4175	SRR14448839	12789	C	T	1	2021-03-01	United States
ORF1ab_314_L	ORF1ab	314	SRR14448839	14408	C	T	1	2021-03-01	United States
ORF1ab_833_NA	ORF1ab	833	SRR14448839	15965	G	+T	0,0842697	2021-03-01	United States
S_27_S	S	27	SRR14448839	21641	G	T	1	2021-03-01	United States
S_478_K	S	478	SRR14448839	22995	C	A	1	2021-03-01	United States
S_614_G	S	614	SRR14448839	23403	A	G	0,997809	2021-03-01	United States
S_627_Y	S	627	SRR14448839	23441	G	T	0,116205	2021-03-01	United States
S_681_H	S	681	SRR14448839	23604	C	A	1	2021-03-01	United States
S_732_A	S	732	SRR14448839	23756	A	G	1	2021-03-01	United States
N_202_C	N	202	SRR14448839	28877	A	T	0,999233	2021-03-01	United States
N_202_T	N	202	SRR14448839	28878	G	C	0,999238	2021-03-01	United States
N_203_K	N	203	SRR14448839	28881	G	A	1	2021-03-01	United States
N_204_R	N	204	SRR14448839	28883	G	C	0,998485	2021-03-01	United States
ORF1ab_669_T	ORF1ab	669	SRR14448840	2271	A	C	0,997636	2021-03-01	United States
ORF1ab_2144_NA	ORF1ab	2144	SRR14448840	6696	C	+T	0,1092	2021-03-01	United States
ORF1ab_314_L	ORF1ab	314	SRR14448840	14408	C	T	0,99661	2021-03-01	United States
ORF1ab_833_NA	ORF1ab	833	SRR14448840	15965	G	+T	0,0761393	2021-03-01	United States
ORF1ab_2025_I	ORF1ab	2025	SRR14448840	19542	G	T	0,997763	2021-03-01	United States
S_614_G	S	614	SRR14448840	23403	A	G	1	2021-03-01	United States
S_681_H	S	681	SRR14448840	23604	C	A	1	2021-03-01	United States
S_1027_I	S	1027	SRR14448840	24642	C	T	0,999349	2021-03-01	United States
N_194_L	N	194	SRR14448840	28854	C	T	0,99924	2021-03-01	United States
N_260_NA	N	260	SRR14448840	29051	C	+A	0,071134	2021-03-01	United States
ORF1ab_265_I	ORF1ab	265	SRR14448841	1059	C	T	1	2021-02-28	United States
ORF1ab_2144_NA	ORF1ab	2144	SRR14448841	6696	C	+T	0,0733696	2021-02-28	United States
ORF1ab_4016_V	ORF1ab	4016	SRR14448841	12312	C	T	1	2021-02-28	United States
ORF1ab_4205_V	ORF1ab	4205	SRR14448841	12878	A	G	1	2021-02-28	United States
ORF1ab_314_L	ORF1ab	314	SRR14448841	14408	C	T	1	2021-02-28	United States
ORF1ab_1183_Y	ORF1ab	1183	SRR14448841	17014	G	T	0,996587	2021-02-28	United States
ORF1ab_2575_S	ORF1ab	2575	SRR14448841	21190	G	T	1	2021-02-28	United States
S_13_I	S	13	SRR14448841	21600	G	T	0,998729	2021-02-28	United States
S_152_C	S	152	SRR14448841	22018	G	T	0,997783	2021-02-28	United States
S_452_R	S	452	SRR14448841	22917	T	G	0,998967	2021-02-28	United States
S_614_G	S	614	SRR14448841	23403	A	G	0,998127	2021-02-28	United States
ORF3a_57_H	ORF3a	57	SRR14448841	25563	G	T	1	2021-02-28	United States
N_205_I	N	205	SRR14448841	28887	C	T	1	2021-02-28	United States
ORF1ab_328_NA	ORF1ab	328	SRR14448842	1247	G	+A	0,0710744	2021-03-01	United States
ORF1ab_1001_I	ORF1ab	1001	SRR14448842	3267	C	T	1	2021-03-01	United States
ORF1ab_1708_D	ORF1ab	1708	SRR14448842	5388	C	A	1	2021-03-01	United States
ORF1ab_1921_Q	ORF1ab	1921	SRR14448842	6027	C	A	0,0554324	2021-03-01	United States
ORF1ab_2144_L	ORF1ab	2144	SRR14448842	6696	C	T	0,0783217	2021-03-01	United States
ORF1ab_2230_T	ORF1ab	2230	SRR14448842	6954	T	C	1	2021-03-01	United States
ORF1ab_2259_I	ORF1ab	2259	SRR14448842	7042	G	T	1	2021-03-01	United States
ORF1ab_3447_NA	ORF1ab	3447	SRR14448842	10605	C	+T	0,0551102	2021-03-01	United States
ORF1ab_3610_NA	ORF1ab	3610	SRR14448842	11095	C	+T	0,110781	2021-03-01	United States
ORF1ab_3674_NA	ORF1ab	3674	SRR14448842	11287	G	-TCTGGTTTT	0,997124	2021-03-01	United States
ORF1ab_3849_NA	ORF1ab	3849	SRR14448842	11812	C	+A	0,116088	2021-03-01	United States
ORF1ab_218_L	ORF1ab	218	SRR14448842	14120	C	T	0,999615	2021-03-01	United States
ORF1ab_314_L	ORF1ab	314	SRR14448842	14408	C	T	1	2021-03-01	United States
ORF1ab_1155_L	ORF1ab	1155	SRR14448842	16930	G	T	0,0524017	2021-03-01	United States
ORF1ab_2545_NA	ORF1ab	2545	SRR14448842	21101	G	+T	0,092437	2021-03-01	United States
S_68_NA	S	68	SRR14448842	21764	A	-TACATG	1	2021-03-01	United States
S_143_NA	S	143	SRR14448842	21990	T	-TTA	0,998833	2021-03-01	United States
S_501_Y	S	501	SRR14448842	23063	A	T	0,999304	2021-03-01	United States
S_570_D	S	570	SRR14448842	23271	C	A	0,999481	2021-03-01	United States
S_614_G	S	614	SRR14448842	23403	A	G	1	2021-03-01	United States
S_681_H	S	681	SRR14448842	23604	C	A	1	2021-03-01	United States
S_716_I	S	716	SRR14448842	23709	C	T	1	2021-03-01	United States
S_982_A	S	982	SRR14448842	24506	T	G	1	2021-03-01	United States
S_1118_H	S	1118	SRR14448842	24914	G	C	1	2021-03-01	United States
ORF8_27_*	ORF8	27	SRR14448842	27972	C	T	0,99909	2021-03-01	United States
ORF8_52_I	ORF8	52	SRR14448842	28048	G	T	1	2021-03-01	United States
ORF8_61_F	ORF8	61	SRR14448842	28075	G	T	1	2021-03-01	United States
ORF8_68_*	ORF8	68	SRR14448842	28095	A	T	0,998213	2021-03-01	United States
ORF8_73_C	ORF8	73	SRR14448842	28111	A	G	1	2021-03-01	United States
ORF8_107_NA	ORF8	107	SRR14448842	28214	C	+T	0,0784	2021-03-01	United States
N_3_H	N	3	SRR14448842	28280	G	C	0,998903	2021-03-01	United States
N_3_V	N	3	SRR14448842	28281	A	T	0,999451	2021-03-01	United States
N_3_E	N	3	SRR14448842	28282	T	A	1	2021-03-01	United States
N_37_A	N	37	SRR14448842	28382	T	G	0,0745614	2021-03-01	United States
N_203_K	N	203	SRR14448842	28881	G	A	1	2021-03-01	United States
N_204_R	N	204	SRR14448842	28883	G	C	0,994709	2021-03-01	United States
N_220_NA	N	220	SRR14448842	28932	C	+T	0,0505319	2021-03-01	United States
N_235_F	N	235	SRR14448842	28977	C	T	1	2021-03-01	United States
N_260_NA	N	260	SRR14448842	29051	C	+A	0,0862309	2021-03-01	United States
ORF1ab_265_I	ORF1ab	265	SRR14448843	1059	C	T	1	2021-03-01	United States
ORF1ab_1597_I	ORF1ab	1597	SRR14448843	5055	C	T	1	2021-03-01	United States
ORF1ab_2144_NA	ORF1ab	2144	SRR14448843	6696	C	+T	0,0577428	2021-03-01	United States
ORF1ab_3352_F	ORF1ab	3352	SRR14448843	10319	C	T	1	2021-03-01	United States
ORF1ab_4277_S	ORF1ab	4277	SRR14448843	13094	G	T	0,99919	2021-03-01	United States
ORF1ab_314_L	ORF1ab	314	SRR14448843	14408	C	T	1	2021-03-01	United States
ORF1ab_1653_D	ORF1ab	1653	SRR14448843	18424	A	G	1	2021-03-01	United States
ORF1ab_2075_I	ORF1ab	2075	SRR14448843	19690	G	A	0,998885	2021-03-01	United States
ORF1ab_2613_C	ORF1ab	2613	SRR14448843	21304	C	T	1	2021-03-01	United States
S_614_G	S	614	SRR14448843	23403	A	G	0,999359	2021-03-01	United States
S_957_R	S	957	SRR14448843	24432	A	G	0,999183	2021-03-01	United States
ORF3a_57_H	ORF3a	57	SRR14448843	25563	G	T	0,998927	2021-03-01	United States
ORF3a_172_V	ORF3a	172	SRR14448843	25907	G	T	0,997449	2021-03-01	United States
ORF8_24_L	ORF8	24	SRR14448843	27964	C	T	0,998294	2021-03-01	United States
N_67_S	N	67	SRR14448843	28472	C	T	0,998302	2021-03-01	United States
N_199_L	N	199	SRR14448843	28869	C	T	1	2021-03-01	United States
N_364_S	N	364	SRR14448843	29363	C	T	0,998913	2021-03-01	United States
ORF1ab_139_N	ORF1ab	139	SRR14448844	680	G	A	0,999442	2021-03-01	United States
ORF1ab_265_I	ORF1ab	265	SRR14448844	1059	C	T	1	2021-03-01	United States
ORF1ab_2144_NA	ORF1ab	2144	SRR14448844	6696	C	+T	0,11866	2021-03-01	United States
ORF1ab_3352_F	ORF1ab	3352	SRR14448844	10319	C	T	0,999068	2021-03-01	United States
ORF1ab_314_L	ORF1ab	314	SRR14448844	14408	C	T	0,998217	2021-03-01	United States
ORF1ab_833_NA	ORF1ab	833	SRR14448844	15965	G	+T	0,0910141	2021-03-01	United States
ORF1ab_1363_I	ORF1ab	1363	SRR14448844	17555	C	T	0,998446	2021-03-01	United States
ORF1ab_1653_D	ORF1ab	1653	SRR14448844	18424	A	G	0,999119	2021-03-01	United States
ORF1ab_1975_L	ORF1ab	1975	SRR14448844	19391	C	T	1	2021-03-01	United States
ORF1ab_2613_C	ORF1ab	2613	SRR14448844	21304	C	T	0,999664	2021-03-01	United States
S_614_G	S	614	SRR14448844	23403	A	G	0,999502	2021-03-01	United States
S_681_H	S	681	SRR14448844	23604	C	A	1	2021-03-01	United States
ORF3a_57_H	ORF3a	57	SRR14448844	25563	G	T	0,99883	2021-03-01	United States
ORF3a_172_V	ORF3a	172	SRR14448844	25907	G	T	1	2021-03-01	United States
ORF8_24_L	ORF8	24	SRR14448844	27964	C	T	0,998342	2021-03-01	United States
N_67_S	N	67	SRR14448844	28472	C	T	1	2021-03-01	United States
N_199_L	N	199	SRR14448844	28869	C	T	0,998637	2021-03-01	United States
ORF1ab_959_S	ORF1ab	959	SRR14448845	3140	C	T	1	2021-02-28	United States
ORF1ab_2144_NA	ORF1ab	2144	SRR14448845	6696	C	+T	0,0755337	2021-02-28	United States
ORF1ab_2614_V	ORF1ab	2614	SRR14448845	8106	C	T	1	2021-02-28	United States
ORF1ab_3255_I	ORF1ab	3255	SRR14448845	10029	C	T	1	2021-02-28	United States
ORF1ab_3618_V	ORF1ab	3618	SRR14448845	11117	A	G	0,998828	2021-02-28	United States
ORF1ab_4175_I	ORF1ab	4175	SRR14448845	12789	C	T	0,997059	2021-02-28	United States
ORF1ab_314_L	ORF1ab	314	SRR14448845	14408	C	T	1	2021-02-28	United States
ORF1ab_833_NA	ORF1ab	833	SRR14448845	15965	G	+T	0,0661253	2021-02-28	United States
S_478_K	S	478	SRR14448845	22995	C	A	1	2021-02-28	United States
S_614_G	S	614	SRR14448845	23403	A	G	0,999037	2021-02-28	United States
S_681_H	S	681	SRR14448845	23604	C	A	1	2021-02-28	United States
S_732_A	S	732	SRR14448845	23756	A	G	0,997222	2021-02-28	United States
M_109_I	M	109	SRR14448845	26849	G	T	1	2021-02-28	United States
M_155_Y	M	155	SRR14448845	26985	C	T	1	2021-02-28	United States
N_203_K	N	203	SRR14448845	28881	G	A	0,998592	2021-02-28	United States
N_204_R	N	204	SRR14448845	28883	G	C	1	2021-02-28	United States
N_260_NA	N	260	SRR14448845	29051	C	+A	0,0521024	2021-02-28	United States
ORF1ab_265_I	ORF1ab	265	SRR14448846	1059	C	T	1	2021-03-01	United States
ORF1ab_343_L	ORF1ab	343	SRR14448846	1292	T	C	0,998515	2021-03-01	United States
ORF1ab_1946_S	ORF1ab	1946	SRR14448846	6101	G	A	1	2021-03-01	United States
ORF1ab_2144_NA	ORF1ab	2144	SRR14448846	6696	C	+T	0,083014	2021-03-01	United States
ORF1ab_3074_H	ORF1ab	3074	SRR14448846	9485	T	C	0,998252	2021-03-01	United States
ORF1ab_3149_F	ORF1ab	3149	SRR14448846	9711	C	T	1	2021-03-01	United States
ORF1ab_3353_R	ORF1ab	3353	SRR14448846	10323	A	G	1	2021-03-01	United States
ORF1ab_314_L	ORF1ab	314	SRR14448846	14408	C	T	1	2021-03-01	United States
ORF1ab_833_NA	ORF1ab	833	SRR14448846	15965	G	+T	0,0774959	2021-03-01	United States
ORF1ab_918_S	ORF1ab	918	SRR14448846	16219	C	T	1	2021-03-01	United States
ORF1ab_1162_I	ORF1ab	1162	SRR14448846	16952	C	T	0,999232	2021-03-01	United States
ORF1ab_1197_T	ORF1ab	1197	SRR14448846	17057	T	C	0,999226	2021-03-01	United States
ORF1ab_2313_S	ORF1ab	2313	SRR14448846	20404	C	T	0,998004	2021-03-01	United States
S_614_G	S	614	SRR14448846	23403	A	G	0,999178	2021-03-01	United States
ORF3a_57_H	ORF3a	57	SRR14448846	25563	G	T	0,998656	2021-03-01	United States
M_85_V	M	85	SRR14448846	26776	C	T	1	2021-03-01	United States
ORF7a_39_I	ORF7a	39	SRR14448846	27509	C	T	1	2021-03-01	United States
N_22_H	N	22	SRR14448846	28337	G	C	0,998289	2021-03-01	United States
N_190_I	N	190	SRR14448846	28842	G	T	0,999324	2021-03-01	United States
N_210_I	N	210	SRR14448846	28903	G	T	0,998649	2021-03-01	United States
N_260_NA	N	260	SRR14448846	29051	C	+A	0,0801925	2021-03-01	United States
ORF10_37_F	ORF10	37	SRR14448846	29666	C	T	0,99812	2021-03-01	United States
ORF1ab_959_S	ORF1ab	959	SRR14448847	3140	C	T	1	2021-03-01	United States
ORF1ab_3255_I	ORF1ab	3255	SRR14448847	10029	C	T	1	2021-03-01	United States
ORF1ab_3618_V	ORF1ab	3618	SRR14448847	11117	A	G	1	2021-03-01	United States
ORF1ab_4175_I	ORF1ab	4175	SRR14448847	12789	C	T	0,997625	2021-03-01	United States
ORF1ab_314_L	ORF1ab	314	SRR14448847	14408	C	T	1	2021-03-01	United States
ORF1ab_582_I	ORF1ab	582	SRR14448847	15212	C	T	0,999501	2021-03-01	United States
ORF1ab_833_NA	ORF1ab	833	SRR14448847	15965	G	+T	0,0759346	2021-03-01	United States
ORF1ab_2537_I	ORF1ab	2537	SRR14448847	21077	C	T	0,998542	2021-03-01	United States
S_478_K	S	478	SRR14448847	22995	C	A	1	2021-03-01	United States
S_614_G	S	614	SRR14448847	23403	A	G	1	2021-03-01	United States
S_681_H	S	681	SRR14448847	23604	C	A	0,998423	2021-03-01	United States
S_732_A	S	732	SRR14448847	23756	A	G	1	2021-03-01	United States
S_1162_L	S	1162	SRR14448847	25047	C	T	0,99794	2021-03-01	United States
S_1207_D	S	1207	SRR14448847	25183	G	T	1	2021-03-01	United States
ORF3a_172_C	ORF3a	172	SRR14448847	25906	G	T	0,999463	2021-03-01	United States
ORF7a_78_C	ORF7a	78	SRR14448847	27625	C	T	1	2021-03-01	United States
N_202_C	N	202	SRR14448847	28877	A	T	0,998759	2021-03-01	United States
N_202_T	N	202	SRR14448847	28878	G	C	0,999587	2021-03-01	United States
N_203_K	N	203	SRR14448847	28881	G	A	0,999175	2021-03-01	United States
N_204_R	N	204	SRR14448847	28883	G	C	0,995464	2021-03-01	United States
N_260_NA	N	260	SRR14448847	29051	C	+A	0,0629032	2021-03-01	United States
ORF1ab_1001_I	ORF1ab	1001	SRR14448848	3267	C	T	1	2021-03-01	United States
ORF1ab_1708_D	ORF1ab	1708	SRR14448848	5388	C	A	1	2021-03-01	United States
ORF1ab_2144_NA	ORF1ab	2144	SRR14448848	6696	C	+T	0,113063	2021-03-01	United States
ORF1ab_2230_T	ORF1ab	2230	SRR14448848	6954	T	C	0,999324	2021-03-01	United States
ORF1ab_2259_I	ORF1ab	2259	SRR14448848	7042	G	T	0,998623	2021-03-01	United States
ORF1ab_3674_NA	ORF1ab	3674	SRR14448848	11287	G	-TCTGGTTTT	0,990548	2021-03-01	United States
ORF1ab_218_L	ORF1ab	218	SRR14448848	14120	C	T	1	2021-03-01	United States
ORF1ab_314_L	ORF1ab	314	SRR14448848	14408	C	T	0,998752	2021-03-01	United States
ORF1ab_833_NA	ORF1ab	833	SRR14448848	15965	G	+T	0,154095	2021-03-01	United States
ORF1ab_1634_NA	ORF1ab	1634	SRR14448848	18368	G	+T	0,0688679	2021-03-01	United States
S_68_NA	S	68	SRR14448848	21764	A	-TACATG	0,995152	2021-03-01	United States
S_143_NA	S	143	SRR14448848	21990	T	-TTA	0,982912	2021-03-01	United States
S_501_Y	S	501	SRR14448848	23063	A	T	0,998768	2021-03-01	United States
S_570_D	S	570	SRR14448848	23271	C	A	0,99937	2021-03-01	United States
S_614_G	S	614	SRR14448848	23403	A	G	0,999687	2021-03-01	United States
S_681_H	S	681	SRR14448848	23604	C	A	1	2021-03-01	United States
S_716_I	S	716	SRR14448848	23709	C	T	1	2021-03-01	United States
S_871_V	S	871	SRR14448848	24174	C	T	0,998805	2021-03-01	United States
S_982_A	S	982	SRR14448848	24506	T	G	0,998246	2021-03-01	United States
S_1118_H	S	1118	SRR14448848	24914	G	C	1	2021-03-01	United States
ORF7a_104_F	ORF7a	104	SRR14448848	27703	G	T	0,998828	2021-03-01	United States
ORF8_27_*	ORF8	27	SRR14448848	27972	C	T	1	2021-03-01	United States
ORF8_52_I	ORF8	52	SRR14448848	28048	G	T	1	2021-03-01	United States
ORF8_61_F	ORF8	61	SRR14448848	28075	G	T	0,997326	2021-03-01	United States
ORF8_68_*	ORF8	68	SRR14448848	28095	A	T	1	2021-03-01	United States
ORF8_73_C	ORF8	73	SRR14448848	28111	A	G	1	2021-03-01	United States
N_3_H	N	3	SRR14448848	28280	G	C	0,99892	2021-03-01	United States
N_3_V	N	3	SRR14448848	28281	A	T	0,998384	2021-03-01	United States
N_3_E	N	3	SRR14448848	28282	T	A	0,998924	2021-03-01	United States
N_203_K	N	203	SRR14448848	28881	G	A	0,999422	2021-03-01	United States
N_204_R	N	204	SRR14448848	28883	G	C	1	2021-03-01	United States
N_235_F	N	235	SRR14448848	28977	C	T	0,999101	2021-03-01	United States
N_260_NA	N	260	SRR14448848	29051	C	+A	0,0727599	2021-03-01	United States
ORF1ab_265_I	ORF1ab	265	SRR14448849	1059	C	T	1	2021-03-01	United States
ORF1ab_1283_V	ORF1ab	1283	SRR14448849	4113	C	T	0,0965058	2021-03-01	United States
ORF1ab_2144_NA	ORF1ab	2144	SRR14448849	6696	C	+T	0,0661157	2021-03-01	United States
ORF1ab_3352_F	ORF1ab	3352	SRR14448849	10319	C	T	0,997778	2021-03-01	United States
ORF1ab_218_L	ORF1ab	218	SRR14448849	14120	C	T	1	2021-03-01	United States
ORF1ab_314_L	ORF1ab	314	SRR14448849	14408	C	T	1	2021-03-01	United States
ORF1ab_1653_D	ORF1ab	1653	SRR14448849	18424	A	G	1	2021-03-01	United States
ORF1ab_1706_L	ORF1ab	1706	SRR14448849	18583	G	T	0,997455	2021-03-01	United States
ORF1ab_2247_H	ORF1ab	2247	SRR14448849	20208	G	T	1	2021-03-01	United States
ORF1ab_2613_C	ORF1ab	2613	SRR14448849	21304	C	T	0,998494	2021-03-01	United States
S_614_G	S	614	SRR14448849	23403	A	G	0,99848	2021-03-01	United States
S_812_L	S	812	SRR14448849	23997	C	T	0,998124	2021-03-01	United States
ORF3a_57_H	ORF3a	57	SRR14448849	25563	G	T	1	2021-03-01	United States
ORF3a_172_V	ORF3a	172	SRR14448849	25907	G	T	1	2021-03-01	United States
ORF8_24_L	ORF8	24	SRR14448849	27964	C	T	0,994083	2021-03-01	United States
N_67_S	N	67	SRR14448849	28472	C	T	1	2021-03-01	United States
N_199_L	N	199	SRR14448849	28869	C	T	0,999033	2021-03-01	United States
ORF1ab_265_I	ORF1ab	265	SRR14448850	1059	C	T	1	2021-03-01	United States
ORF1ab_1245_G	ORF1ab	1245	SRR14448850	3999	A	G	1	2021-03-01	United States
ORF1ab_2144_NA	ORF1ab	2144	SRR14448850	6696	C	+T	0,0574591	2021-03-01	United States
ORF1ab_3352_F	ORF1ab	3352	SRR14448850	10319	C	T	1	2021-03-01	United States
ORF1ab_314_L	ORF1ab	314	SRR14448850	14408	C	T	1	2021-03-01	United States
ORF1ab_1653_D	ORF1ab	1653	SRR14448850	18424	A	G	0,998384	2021-03-01	United States
ORF1ab_2613_C	ORF1ab	2613	SRR14448850	21304	C	T	0,998032	2021-03-01	United States
S_614_G	S	614	SRR14448850	23403	A	G	0,999574	2021-03-01	United States
ORF3a_57_H	ORF3a	57	SRR14448850	25563	G	T	1	2021-03-01	United States
ORF3a_172_V	ORF3a	172	SRR14448850	25907	G	T	0,999437	2021-03-01	United States
ORF8_24_L	ORF8	24	SRR14448850	27964	C	T	1	2021-03-01	United States
N_67_S	N	67	SRR14448850	28472	C	T	1	2021-03-01	United States
N_199_L	N	199	SRR14448850	28869	C	T	0,999118	2021-03-01	United States
N_413_I	N	413	SRR14448850	29511	G	T	0,999613	2021-03-01	United States
ORF1ab_1001_I	ORF1ab	1001	SRR14448851	3267	C	T	1	2021-03-01	United States
ORF1ab_1708_D	ORF1ab	1708	SRR14448851	5388	C	A	1	2021-03-01	United States
ORF1ab_2230_T	ORF1ab	2230	SRR14448851	6954	T	C	1	2021-03-01	United States
ORF1ab_2259_I	ORF1ab	2259	SRR14448851	7042	G	T	0,999475	2021-03-01	United States
ORF1ab_3674_NA	ORF1ab	3674	SRR14448851	11287	G	-TCTGGTTTT	0,993564	2021-03-01	United States
ORF1ab_3950_F	ORF1ab	3950	SRR14448851	12114	C	T	0,997351	2021-03-01	United States
ORF1ab_218_L	ORF1ab	218	SRR14448851	14120	C	T	1	2021-03-01	United States
ORF1ab_314_L	ORF1ab	314	SRR14448851	14408	C	T	1	2021-03-01	United States
S_68_NA	S	68	SRR14448851	21764	A	-TACATG	0,991667	2021-03-01	United States
S_143_NA	S	143	SRR14448851	21990	T	-TTA	0,99422	2021-03-01	United States
S_501_Y	S	501	SRR14448851	23063	A	T	0,999475	2021-03-01	United States
S_570_D	S	570	SRR14448851	23271	C	A	0,999327	2021-03-01	United States
S_614_G	S	614	SRR14448851	23403	A	G	1	2021-03-01	United States
S_681_H	S	681	SRR14448851	23604	C	A	1	2021-03-01	United States
S_716_I	S	716	SRR14448851	23709	C	T	1	2021-03-01	United States
S_982_A	S	982	SRR14448851	24506	T	G	0,997771	2021-03-01	United States
S_1118_H	S	1118	SRR14448851	24914	G	C	0,998182	2021-03-01	United States
ORF8_27_*	ORF8	27	SRR14448851	27972	C	T	1	2021-03-01	United States
ORF8_52_I	ORF8	52	SRR14448851	28048	G	T	1	2021-03-01	United States
ORF8_61_F	ORF8	61	SRR14448851	28075	G	T	1	2021-03-01	United States
ORF8_68_*	ORF8	68	SRR14448851	28095	A	T	1	2021-03-01	United States
ORF8_73_C	ORF8	73	SRR14448851	28111	A	G	0,999102	2021-03-01	United States
N_3_H	N	3	SRR14448851	28280	G	C	0,998927	2021-03-01	United States
N_3_V	N	3	SRR14448851	28281	A	T	1	2021-03-01	United States
N_3_E	N	3	SRR14448851	28282	T	A	1	2021-03-01	United States
N_203_K	N	203	SRR14448851	28881	G	A	0,999269	2021-03-01	United States
N_204_R	N	204	SRR14448851	28883	G	C	1	2021-03-01	United States
N_235_F	N	235	SRR14448851	28977	C	T	1	2021-03-01	United States
N_413_I	N	413	SRR14448851	29511	G	T	1	2021-03-01	United States
ORF1ab_265_I	ORF1ab	265	SRR14448852	1059	C	T	1	2021-03-02	United States
ORF1ab_292_Q	ORF1ab	292	SRR14448852	1139	A	C	0,998534	2021-03-02	United States
ORF1ab_2144_NA	ORF1ab	2144	SRR14448852	6696	C	+T	0,11177	2021-03-02	United States
ORF1ab_2667_C	ORF1ab	2667	SRR14448852	8264	G	T	0,997613	2021-03-02	United States
ORF1ab_3352_F	ORF1ab	3352	SRR14448852	10319	C	T	0,994152	2021-03-02	United States
ORF1ab_3982_N	ORF1ab	3982	SRR14448852	12211	G	T	0,999277	2021-03-02	United States
ORF1ab_314_L	ORF1ab	314	SRR14448852	14408	C	T	1	2021-03-02	United States
ORF1ab_833_NA	ORF1ab	833	SRR14448852	15965	G	+T	0,0755149	2021-03-02	United States
ORF1ab_1427_L	ORF1ab	1427	SRR14448852	17747	C	T	0,998503	2021-03-02	United States
ORF1ab_1653_D	ORF1ab	1653	SRR14448852	18424	A	G	0,998261	2021-03-02	United States
ORF1ab_1706_I	ORF1ab	1706	SRR14448852	18583	G	A	0,998325	2021-03-02	United States
ORF1ab_1974_R	ORF1ab	1974	SRR14448852	19389	T	G	1	2021-03-02	United States
ORF1ab_2613_C	ORF1ab	2613	SRR14448852	21304	C	T	0,997575	2021-03-02	United States
S_385_I	S	385	SRR14448852	22716	C	T	1	2021-03-02	United States
S_614_G	S	614	SRR14448852	23403	A	G	1	2021-03-02	United States
ORF3a_57_H	ORF3a	57	SRR14448852	25563	G	T	1	2021-03-02	United States
ORF3a_172_V	ORF3a	172	SRR14448852	25907	G	T	0,999129	2021-03-02	United States
ORF3a_223_I	ORF3a	223	SRR14448852	26060	C	T	0,999136	2021-03-02	United States
ORF8_24_L	ORF8	24	SRR14448852	27964	C	T	1	2021-03-02	United States
N_67_S	N	67	SRR14448852	28472	C	T	1	2021-03-02	United States
N_199_L	N	199	SRR14448852	28869	C	T	1	2021-03-02	United States
N_260_NA	N	260	SRR14448852	29051	C	+A	0,0619835	2021-03-02	United States
ORF1ab_2144_NA	ORF1ab	2144	SRR14448853	6696	C	+T	0,066565	2021-03-02	United States
ORF1ab_2821_T	ORF1ab	2821	SRR14448853	8726	G	A	0,999271	2021-03-02	United States
ORF1ab_3099_L	ORF1ab	3099	SRR14448853	9561	C	T	1	2021-03-02	United States
ORF1ab_3364_C	ORF1ab	3364	SRR14448853	10356	A	G	1	2021-03-02	United States
ORF1ab_314_L	ORF1ab	314	SRR14448853	14408	C	T	1	2021-03-02	United States
S_614_G	S	614	SRR14448853	23403	A	G	0,999579	2021-03-02	United States
ORF8_108_S	ORF8	108	SRR14448853	28216	T	C	1	2021-03-02	United States
N_194_L	N	194	SRR14448853	28854	C	T	1	2021-03-02	United States
ORF1ab_1001_I	ORF1ab	1001	SRR14448855	3267	C	T	1	2021-03-01	United States
ORF1ab_1587_L	ORF1ab	1587	SRR14448855	5025	C	T	1	2021-03-01	United States
ORF1ab_1708_D	ORF1ab	1708	SRR14448855	5388	C	A	1	2021-03-01	United States
ORF1ab_2144_NA	ORF1ab	2144	SRR14448855	6696	C	+T	0,075217	2021-03-01	United States
ORF1ab_2230_T	ORF1ab	2230	SRR14448855	6954	T	C	1	2021-03-01	United States
ORF1ab_3674_NA	ORF1ab	3674	SRR14448855	11287	G	-TCTGGTTTT	0,997288	2021-03-01	United States
ORF1ab_165_A	ORF1ab	165	SRR14448855	13961	T	C	0,0620009	2021-03-01	United States
ORF1ab_314_L	ORF1ab	314	SRR14448855	14408	C	T	1	2021-03-01	United States
ORF1ab_833_NA	ORF1ab	833	SRR14448855	15965	G	+T	0,0866744	2021-03-01	United States
S_68_NA	S	68	SRR14448855	21764	A	-TACATG	0,994652	2021-03-01	United States
S_143_NA	S	143	SRR14448855	21990	T	-TTA	0,985574	2021-03-01	United States
S_501_Y	S	501	SRR14448855	23063	A	T	0,999536	2021-03-01	United States
S_570_D	S	570	SRR14448855	23271	C	A	0,998168	2021-03-01	United States
S_614_G	S	614	SRR14448855	23403	A	G	0,998534	2021-03-01	United States
S_681_H	S	681	SRR14448855	23604	C	A	1	2021-03-01	United States
S_716_I	S	716	SRR14448855	23709	C	T	1	2021-03-01	United States
S_982_A	S	982	SRR14448855	24506	T	G	0,997794	2021-03-01	United States
S_1118_H	S	1118	SRR14448855	24914	G	C	1	2021-03-01	United States
ORF8_27_*	ORF8	27	SRR14448855	27972	C	T	0,998603	2021-03-01	United States
ORF8_52_I	ORF8	52	SRR14448855	28048	G	T	0,998569	2021-03-01	United States
ORF8_68_*	ORF8	68	SRR14448855	28095	A	T	0,998613	2021-03-01	United States
ORF8_73_C	ORF8	73	SRR14448855	28111	A	G	0,999594	2021-03-01	United States
N_3_H	N	3	SRR14448855	28280	G	C	0,999762	2021-03-01	United States
N_3_V	N	3	SRR14448855	28281	A	T	0,999761	2021-03-01	United States
N_3_E	N	3	SRR14448855	28282	T	A	0,999287	2021-03-01	United States
N_203_K	N	203	SRR14448855	28881	G	A	0,999822	2021-03-01	United States
N_204_R	N	204	SRR14448855	28883	G	C	0,999823	2021-03-01	United States
N_235_F	N	235	SRR14448855	28977	C	T	0,999615	2021-03-01	United States
N_260_NA	N	260	SRR14448855	29051	C	+A	0,053346	2021-03-01	United States
ORF1ab_265_I	ORF1ab	265	SRR14448856	1059	C	T	1	2021-03-01	United States
ORF1ab_708_I	ORF1ab	708	SRR14448856	2388	C	T	0,122616	2021-03-01	United States
ORF1ab_2144_NA	ORF1ab	2144	SRR14448856	6696	C	+T	0,0806905	2021-03-01	United States
ORF1ab_2538_V	ORF1ab	2538	SRR14448856	7877	A	G	0,999315	2021-03-01	United States
ORF1ab_3221_I	ORF1ab	3221	SRR14448856	9928	G	T	1	2021-03-01	United States
ORF1ab_3392_V	ORF1ab	3392	SRR14448856	10440	C	T	0,999155	2021-03-01	United States
ORF1ab_314_L	ORF1ab	314	SRR14448856	14408	C	T	0,999552	2021-03-01	United States
ORF1ab_1343_D	ORF1ab	1343	SRR14448856	17496	A	T	0,999174	2021-03-01	United States
ORF1ab_1653_D	ORF1ab	1653	SRR14448856	18424	A	G	1	2021-03-01	United States
ORF1ab_2613_C	ORF1ab	2613	SRR14448856	21304	C	T	0,999714	2021-03-01	United States
S_3_NA	S	3	SRR14448856	21569	G	+T	0,0725649	2021-03-01	United States
S_5_F	S	5	SRR14448856	21575	C	T	0,999407	2021-03-01	United States
S_614_G	S	614	SRR14448856	23403	A	G	1	2021-03-01	United States
S_1243_F	S	1243	SRR14448856	25290	G	T	0,0524017	2021-03-01	United States
ORF3a_37_T	ORF3a	37	SRR14448856	25502	T	C	1	2021-03-01	United States
ORF3a_57_H	ORF3a	57	SRR14448856	25563	G	T	0,999704	2021-03-01	United States
ORF3a_172_V	ORF3a	172	SRR14448856	25907	G	T	0,995146	2021-03-01	United States
ORF8_24_L	ORF8	24	SRR14448856	27964	C	T	1	2021-03-01	United States
N_67_S	N	67	SRR14448856	28472	C	T	1	2021-03-01	United States
N_199_L	N	199	SRR14448856	28869	C	T	1	2021-03-01	United States
N_378_Q	N	378	SRR14448856	29405	G	C	0,99876	2021-03-01	United States
ORF1ab_1001_I	ORF1ab	1001	SRR14448857	3267	C	T	1	2021-03-01	United States
ORF1ab_1708_D	ORF1ab	1708	SRR14448857	5388	C	A	1	2021-03-01	United States
ORF1ab_2230_T	ORF1ab	2230	SRR14448857	6954	T	C	1	2021-03-01	United States
ORF1ab_3674_NA	ORF1ab	3674	SRR14448857	11287	G	-TCTGGTTTT	0,992784	2021-03-01	United States
ORF1ab_3829_F	ORF1ab	3829	SRR14448857	11750	C	T	0,107937	2021-03-01	United States
ORF1ab_218_L	ORF1ab	218	SRR14448857	14120	C	T	1	2021-03-01	United States
ORF1ab_314_L	ORF1ab	314	SRR14448857	14408	C	T	1	2021-03-01	United States
ORF1ab_1975_S	ORF1ab	1975	SRR14448857	19390	C	T	1	2021-03-01	United States
ORF1ab_2414_I	ORF1ab	2414	SRR14448857	20709	G	T	0,134361	2021-03-01	United States
ORF1ab_2658_F	ORF1ab	2658	SRR14448857	21440	C	T	0,998397	2021-03-01	United States
S_68_NA	S	68	SRR14448857	21764	A	-TACATG	0,992526	2021-03-01	United States
S_143_NA	S	143	SRR14448857	21990	T	-TTA	0,989062	2021-03-01	United States
S_501_Y	S	501	SRR14448857	23063	A	T	1	2021-03-01	United States
S_570_D	S	570	SRR14448857	23271	C	A	1	2021-03-01	United States
S_614_G	S	614	SRR14448857	23403	A	G	0,996956	2021-03-01	United States
S_681_H	S	681	SRR14448857	23604	C	A	1	2021-03-01	United States
S_716_I	S	716	SRR14448857	23709	C	T	1	2021-03-01	United States
S_982_A	S	982	SRR14448857	24506	T	G	0,998947	2021-03-01	United States
S_1118_H	S	1118	SRR14448857	24914	G	C	0,9967	2021-03-01	United States
ORF6_1_I	ORF6	1	SRR14448857	27204	G	T	0,134304	2021-03-01	United States
ORF8_27_*	ORF8	27	SRR14448857	27972	C	T	1	2021-03-01	United States
ORF8_52_I	ORF8	52	SRR14448857	28048	G	T	1	2021-03-01	United States
ORF8_68_*	ORF8	68	SRR14448857	28095	A	T	1	2021-03-01	United States
ORF8_73_C	ORF8	73	SRR14448857	28111	A	G	1	2021-03-01	United States
N_3_H	N	3	SRR14448857	28280	G	C	1	2021-03-01	United States
N_3_V	N	3	SRR14448857	28281	A	T	1	2021-03-01	United States
N_3_E	N	3	SRR14448857	28282	T	A	1	2021-03-01	United States
N_203_K	N	203	SRR14448857	28881	G	A	1	2021-03-01	United States
N_204_R	N	204	SRR14448857	28883	G	C	1	2021-03-01	United States
N_235_F	N	235	SRR14448857	28977	C	T	0,998718	2021-03-01	United States
ORF1ab_265_I	ORF1ab	265	SRR14448858	1059	C	T	1	2021-03-01	United States
ORF1ab_680_N	ORF1ab	680	SRR14448858	2305	G	T	0,998012	2021-03-01	United States
ORF1ab_2144_NA	ORF1ab	2144	SRR14448858	6696	C	+T	0,0568643	2021-03-01	United States
ORF1ab_4205_V	ORF1ab	4205	SRR14448858	12878	A	G	1	2021-03-01	United States
ORF1ab_314_L	ORF1ab	314	SRR14448858	14408	C	T	0,997625	2021-03-01	United States
ORF1ab_1183_Y	ORF1ab	1183	SRR14448858	17014	G	T	0,998452	2021-03-01	United States
S_13_I	S	13	SRR14448858	21600	G	T	1	2021-03-01	United States
S_152_C	S	152	SRR14448858	22018	G	T	1	2021-03-01	United States
S_452_R	S	452	SRR14448858	22917	T	G	1	2021-03-01	United States
S_614_G	S	614	SRR14448858	23403	A	G	1	2021-03-01	United States
ORF3a_57_H	ORF3a	57	SRR14448858	25563	G	T	0,998326	2021-03-01	United States
ORF8_100_L	ORF8	100	SRR14448858	28191	G	T	0,998857	2021-03-01	United States
N_205_I	N	205	SRR14448858	28887	C	T	1	2021-03-01	United States
N_234_I	N	234	SRR14448858	28975	G	T	0,998688	2021-03-01	United States
ORF1ab_265_I	ORF1ab	265	SRR14448859	1059	C	T	0,999106	2021-03-02	United States
ORF1ab_1335_S	ORF1ab	1335	SRR14448859	4269	A	G	0,99794	2021-03-02	United States
ORF1ab_1863_V	ORF1ab	1863	SRR14448859	5852	A	G	0,999369	2021-03-02	United States
ORF1ab_3352_F	ORF1ab	3352	SRR14448859	10319	C	T	1	2021-03-02	United States
ORF1ab_4148_V	ORF1ab	4148	SRR14448859	12708	C	T	1	2021-03-02	United States
ORF1ab_314_L	ORF1ab	314	SRR14448859	14408	C	T	1	2021-03-02	United States
ORF1ab_1653_D	ORF1ab	1653	SRR14448859	18424	A	G	1	2021-03-02	United States
S_614_G	S	614	SRR14448859	23403	A	G	1	2021-03-02	United States
S_1228_L	S	1228	SRR14448859	25244	G	T	0,998536	2021-03-02	United States
ORF3a_57_H	ORF3a	57	SRR14448859	25563	G	T	1	2021-03-02	United States
ORF3a_172_V	ORF3a	172	SRR14448859	25907	G	T	1	2021-03-02	United States
ORF3a_262_S	ORF3a	262	SRR14448859	26176	C	T	0,999145	2021-03-02	United States
ORF8_24_L	ORF8	24	SRR14448859	27964	C	T	1	2021-03-02	United States
N_67_S	N	67	SRR14448859	28472	C	T	1	2021-03-02	United States
N_199_L	N	199	SRR14448859	28869	C	T	0,999617	2021-03-02	United States
N_234_I	N	234	SRR14448859	28975	G	T	0,998346	2021-03-02	United States
ORF1ab_265_I	ORF1ab	265	SRR14448860	1059	C	T	0,996951	2021-03-01	United States
ORF1ab_540_V	ORF1ab	540	SRR14448860	1884	C	T	1	2021-03-01	United States
ORF1ab_2144_NA	ORF1ab	2144	SRR14448860	6696	C	+T	0,0564706	2021-03-01	United States
ORF1ab_3352_F	ORF1ab	3352	SRR14448860	10319	C	T	1	2021-03-01	United States
ORF1ab_4083_M	ORF1ab	4083	SRR14448860	12513	C	T	1	2021-03-01	United States
ORF1ab_314_L	ORF1ab	314	SRR14448860	14408	C	T	1	2021-03-01	United States
ORF1ab_1653_D	ORF1ab	1653	SRR14448860	18424	A	G	1	2021-03-01	United States
ORF1ab_2613_C	ORF1ab	2613	SRR14448860	21304	C	T	1	2021-03-01	United States
S_251_S	S	251	SRR14448860	22313	C	T	1	2021-03-01	United States
S_614_G	S	614	SRR14448860	23403	A	G	1	2021-03-01	United States
S_834_F	S	834	SRR14448860	24062	A	T	1	2021-03-01	United States
ORF3a_57_H	ORF3a	57	SRR14448860	25563	G	T	1	2021-03-01	United States
ORF3a_129_I	ORF3a	129	SRR14448860	25777	C	A	0,997531	2021-03-01	United States
ORF3a_172_V	ORF3a	172	SRR14448860	25907	G	T	1	2021-03-01	United States
ORF3a_174_D	ORF3a	174	SRR14448860	25913	G	A	1	2021-03-01	United States
ORF8_24_L	ORF8	24	SRR14448860	27964	C	T	1	2021-03-01	United States
N_67_S	N	67	SRR14448860	28472	C	T	1	2021-03-01	United States
N_199_L	N	199	SRR14448860	28869	C	T	1	2021-03-01	United States
N_334_I	N	334	SRR14448860	29274	C	T	1	2021-03-01	United States
ORF1ab_114_T	ORF1ab	114	SRR14448861	606	T	C	1	2021-03-01	United States
ORF1ab_181_T	ORF1ab	181	SRR14448861	806	G	A	0,999564	2021-03-01	United States
ORF1ab_1625_E	ORF1ab	1625	SRR14448861	5140	C	A	1	2021-03-01	United States
ORF1ab_1921_L	ORF1ab	1921	SRR14448861	6027	C	T	1	2021-03-01	United States
ORF1ab_2641_C	ORF1ab	2641	SRR14448861	8187	T	G	0,999443	2021-03-01	United States
ORF1ab_314_L	ORF1ab	314	SRR14448861	14408	C	T	1	2021-03-01	United States
S_520_S	S	520	SRR14448861	23120	G	T	0,998139	2021-03-01	United States
S_614_G	S	614	SRR14448861	23403	A	G	0,998654	2021-03-01	United States
S_675_H	S	675	SRR14448861	23587	G	C	1	2021-03-01	United States
E_71_S	E	71	SRR14448861	26455	C	T	0,997906	2021-03-01	United States
ORF6_61_N	ORF6	61	SRR14448861	27382	G	A	0,999126	2021-03-01	United States
N_194_L	N	194	SRR14448861	28854	C	T	0,99963	2021-03-01	United States
ORF1ab_426_H	ORF1ab	426	SRR14448862	1542	G	A	1	2021-03-02	United States
ORF1ab_1001_I	ORF1ab	1001	SRR14448862	3267	C	T	0,998523	2021-03-02	United States
ORF1ab_1708_D	ORF1ab	1708	SRR14448862	5388	C	A	0,995434	2021-03-02	United States
ORF1ab_2144_NA	ORF1ab	2144	SRR14448862	6696	C	+T	0,186405	2021-03-02	United States
ORF1ab_2230_T	ORF1ab	2230	SRR14448862	6954	T	C	1	2021-03-02	United States
ORF1ab_2259_I	ORF1ab	2259	SRR14448862	7042	G	T	0,999286	2021-03-02	United States
ORF1ab_3265_NA	ORF1ab	3265	SRR14448862	10059	G	+T	0,0649351	2021-03-02	United States
ORF1ab_3452_K	ORF1ab	3452	SRR14448862	10619	C	A	0,0671141	2021-03-02	United States
ORF1ab_3674_NA	ORF1ab	3674	SRR14448862	11287	G	-TCTGGTTTT	0,997748	2021-03-02	United States
ORF1ab_3849_NA	ORF1ab	3849	SRR14448862	11812	C	+A	0,0858676	2021-03-02	United States
ORF1ab_4022_S	ORF1ab	4022	SRR14448862	12331	G	T	0,0611511	2021-03-02	United States
ORF1ab_4214_S	ORF1ab	4214	SRR14448862	12907	G	T	0,0580645	2021-03-02	United States
ORF1ab_25_V	ORF1ab	25	SRR14448862	13541	C	T	0,0567376	2021-03-02	United States
ORF1ab_218_L	ORF1ab	218	SRR14448862	14120	C	T	0,999512	2021-03-02	United States
ORF1ab_314_L	ORF1ab	314	SRR14448862	14408	C	T	1	2021-03-02	United States
S_68_NA	S	68	SRR14448862	21764	A	-TACATG	0,996283	2021-03-02	United States
S_143_NA	S	143	SRR14448862	21990	T	-TTA	0,969303	2021-03-02	United States
S_501_Y	S	501	SRR14448862	23063	A	T	1	2021-03-02	United States
S_570_D	S	570	SRR14448862	23271	C	A	1	2021-03-02	United States
S_614_G	S	614	SRR14448862	23403	A	G	0,974156	2021-03-02	United States
S_681_H	S	681	SRR14448862	23604	C	A	0,998095	2021-03-02	United States
S_716_I	S	716	SRR14448862	23709	C	T	0,995976	2021-03-02	United States
S_982_A	S	982	SRR14448862	24506	T	G	0,997835	2021-03-02	United States
S_1118_H	S	1118	SRR14448862	24914	G	C	1	2021-03-02	United States
ORF3a_159_L	ORF3a	159	SRR14448862	25868	C	T	0,0724638	2021-03-02	United States
ORF8_27_*	ORF8	27	SRR14448862	27972	C	T	1	2021-03-02	United States
ORF8_52_I	ORF8	52	SRR14448862	28048	G	T	1	2021-03-02	United States
ORF8_61_F	ORF8	61	SRR14448862	28075	G	T	1	2021-03-02	United States
ORF8_68_*	ORF8	68	SRR14448862	28095	A	T	0,997076	2021-03-02	United States
ORF8_73_C	ORF8	73	SRR14448862	28111	A	G	0,99931	2021-03-02	United States
N_3_H	N	3	SRR14448862	28280	G	C	1	2021-03-02	United States
N_3_V	N	3	SRR14448862	28281	A	T	1	2021-03-02	United States
N_3_E	N	3	SRR14448862	28282	T	A	0,999039	2021-03-02	United States
N_203_K	N	203	SRR14448862	28881	G	A	0,998994	2021-03-02	United States
N_204_R	N	204	SRR14448862	28883	G	C	1	2021-03-02	United States
N_235_F	N	235	SRR14448862	28977	C	T	0,998934	2021-03-02	United States
ORF10_6_NA	ORF10	6	SRR14448862	29573	G	+T	0,0539112	2021-03-02	United States
ORF1ab_265_I	ORF1ab	265	SRR14448864	1059	C	T	1	2021-03-01	United States
ORF1ab_1022_NA	ORF1ab	1022	SRR14448864	3330	C	-TATTGAAGTGAA	0,993142	2021-03-01	United States
ORF1ab_2018_S	ORF1ab	2018	SRR14448864	6317	C	T	0,998885	2021-03-01	United States
ORF1ab_2123_V	ORF1ab	2123	SRR14448864	6633	C	T	0,997481	2021-03-01	United States
ORF1ab_2144_NA	ORF1ab	2144	SRR14448864	6696	C	+T	0,0808344	2021-03-01	United States
ORF1ab_3352_F	ORF1ab	3352	SRR14448864	10319	C	T	0,998553	2021-03-01	United States
ORF1ab_314_L	ORF1ab	314	SRR14448864	14408	C	T	1	2021-03-01	United States
ORF1ab_833_NA	ORF1ab	833	SRR14448864	15965	G	+T	0,0577347	2021-03-01	United States
ORF1ab_1181_T	ORF1ab	1181	SRR14448864	17009	T	C	1	2021-03-01	United States
ORF1ab_1653_D	ORF1ab	1653	SRR14448864	18424	A	G	1	2021-03-01	United States
ORF1ab_2431_V	ORF1ab	2431	SRR14448864	20759	C	T	0,99711	2021-03-01	United States
ORF1ab_2613_C	ORF1ab	2613	SRR14448864	21304	C	T	1	2021-03-01	United States
S_614_G	S	614	SRR14448864	23403	A	G	0,997455	2021-03-01	United States
S_1203_F	S	1203	SRR14448864	25169	C	T	1	2021-03-01	United States
ORF3a_57_H	ORF3a	57	SRR14448864	25563	G	T	0,998601	2021-03-01	United States
ORF3a_172_V	ORF3a	172	SRR14448864	25907	G	T	0,999053	2021-03-01	United States
M_84_T	M	84	SRR14448864	26773	T	C	1	2021-03-01	United States
ORF8_24_L	ORF8	24	SRR14448864	27964	C	T	0,994723	2021-03-01	United States
N_67_S	N	67	SRR14448864	28472	C	T	0,997531	2021-03-01	United States
N_199_L	N	199	SRR14448864	28869	C	T	0,997583	2021-03-01	United States
N_260_NA	N	260	SRR14448864	29051	C	+A	0,0598086	2021-03-01	United States
ORF1ab_265_I	ORF1ab	265	SRR14448865	1059	C	T	1	2021-03-01	United States
ORF1ab_777_S	ORF1ab	777	SRR14448865	2594	C	T	1	2021-03-01	United States
ORF1ab_2144_NA	ORF1ab	2144	SRR14448865	6696	C	+T	0,0743243	2021-03-01	United States
ORF1ab_3352_F	ORF1ab	3352	SRR14448865	10319	C	T	1	2021-03-01	United States
ORF1ab_3603_NA	ORF1ab	3603	SRR14448865	11074	C	+T	0,0573394	2021-03-01	United States
ORF1ab_3729_R	ORF1ab	3729	SRR14448865	11451	A	G	0,997732	2021-03-01	United States
ORF1ab_314_L	ORF1ab	314	SRR14448865	14408	C	T	1	2021-03-01	United States
ORF1ab_1653_D	ORF1ab	1653	SRR14448865	18424	A	G	1	2021-03-01	United States
ORF1ab_2613_C	ORF1ab	2613	SRR14448865	21304	C	T	0,998175	2021-03-01	United States
S_18_F	S	18	SRR14448865	21614	C	T	1	2021-03-01	United States
S_614_G	S	614	SRR14448865	23403	A	G	0,998672	2021-03-01	United States
S_677_P	S	677	SRR14448865	23592	A	C	1	2021-03-01	United States
ORF3a_57_H	ORF3a	57	SRR14448865	25563	G	T	0,997449	2021-03-01	United States
ORF3a_172_V	ORF3a	172	SRR14448865	25907	G	T	1	2021-03-01	United States
ORF8_24_L	ORF8	24	SRR14448865	27964	C	T	0,992593	2021-03-01	United States
N_67_S	N	67	SRR14448865	28472	C	T	1	2021-03-01	United States
N_199_L	N	199	SRR14448865	28869	C	T	0,999014	2021-03-01	United States
N_210_I	N	210	SRR14448865	28903	G	T	1	2021-03-01	United States
ORF1ab_265_I	ORF1ab	265	SRR14448866	1059	C	T	1	2021-03-02	United States
ORF1ab_529_T	ORF1ab	529	SRR14448866	1851	T	C	1	2021-03-02	United States
ORF1ab_1160_Y	ORF1ab	1160	SRR14448866	3743	C	T	0,999372	2021-03-02	United States
ORF1ab_2144_NA	ORF1ab	2144	SRR14448866	6696	C	+T	0,0873494	2021-03-02	United States
ORF1ab_3158_T	ORF1ab	3158	SRR14448866	9738	G	C	0,998804	2021-03-02	United States
ORF1ab_4316_V	ORF1ab	4316	SRR14448866	13211	A	G	1	2021-03-02	United States
ORF1ab_314_L	ORF1ab	314	SRR14448866	14408	C	T	1	2021-03-02	United States
ORF1ab_833_NA	ORF1ab	833	SRR14448866	15965	G	+T	0,0607872	2021-03-02	United States
ORF1ab_976_L	ORF1ab	976	SRR14448866	16394	C	T	1	2021-03-02	United States
ORF1ab_1183_Y	ORF1ab	1183	SRR14448866	17014	G	T	1	2021-03-02	United States
S_13_I	S	13	SRR14448866	21600	G	T	1	2021-03-02	United States
S_152_C	S	152	SRR14448866	22018	G	T	1	2021-03-02	United States
S_452_R	S	452	SRR14448866	22917	T	G	0,999183	2021-03-02	United States
S_614_G	S	614	SRR14448866	23403	A	G	1	2021-03-02	United States
ORF3a_57_H	ORF3a	57	SRR14448866	25563	G	T	0,998405	2021-03-02	United States
N_205_I	N	205	SRR14448866	28887	C	T	0,999143	2021-03-02	United States
ORF1ab_265_I	ORF1ab	265	SRR14448867	1059	C	T	1	2021-02-24	United States
ORF1ab_2087_I	ORF1ab	2087	SRR14448867	6525	C	T	0,995556	2021-02-24	United States
ORF1ab_2144_NA	ORF1ab	2144	SRR14448867	6696	C	+T	0,05	2021-02-24	United States
ORF1ab_2200_N	ORF1ab	2200	SRR14448867	6865	G	T	0,997399	2021-02-24	United States
ORF1ab_2606_I	ORF1ab	2606	SRR14448867	8083	G	A	0,997932	2021-02-24	United States
ORF1ab_3352_F	ORF1ab	3352	SRR14448867	10319	C	T	0,997563	2021-02-24	United States
ORF1ab_314_L	ORF1ab	314	SRR14448867	14408	C	T	0,998667	2021-02-24	United States
ORF1ab_635_M	ORF1ab	635	SRR14448867	15371	C	T	0,999068	2021-02-24	United States
ORF1ab_905_S	ORF1ab	905	SRR14448867	16182	G	T	0,998754	2021-02-24	United States
ORF1ab_1302_V	ORF1ab	1302	SRR14448867	17372	C	T	0,998299	2021-02-24	United States
ORF1ab_1653_D	ORF1ab	1653	SRR14448867	18424	A	G	0,998119	2021-02-24	United States
ORF1ab_1979_Y	ORF1ab	1979	SRR14448867	19402	C	T	0,997333	2021-02-24	United States
ORF1ab_2613_C	ORF1ab	2613	SRR14448867	21304	C	T	0,996421	2021-02-24	United States
S_271_K	S	271	SRR14448867	22373	C	A	0,996979	2021-02-24	United States
S_614_G	S	614	SRR14448867	23403	A	G	1	2021-02-24	United States
S_660_F	S	660	SRR14448867	23541	A	T	0,998152	2021-02-24	United States
ORF3a_57_H	ORF3a	57	SRR14448867	25563	G	T	1	2021-02-24	United States
ORF3a_172_V	ORF3a	172	SRR14448867	25907	G	T	0,998343	2021-02-24	United States
ORF8_24_L	ORF8	24	SRR14448867	27964	C	T	1	2021-02-24	United States
N_67_S	N	67	SRR14448867	28472	C	T	1	2021-02-24	United States
N_199_L	N	199	SRR14448867	28869	C	T	0,996043	2021-02-24	United States
ORF1ab_265_I	ORF1ab	265	SRR14448868	1059	C	T	1	2021-02-27	United States
ORF1ab_999_I	ORF1ab	999	SRR14448868	3261	C	T	1	2021-02-27	United States
ORF1ab_1074_V	ORF1ab	1074	SRR14448868	3486	C	T	0,999548	2021-02-27	United States
ORF1ab_2144_NA	ORF1ab	2144	SRR14448868	6696	C	+T	0,0987654	2021-02-27	United States
ORF1ab_3352_F	ORF1ab	3352	SRR14448868	10319	C	T	1	2021-02-27	United States
ORF1ab_4083_M	ORF1ab	4083	SRR14448868	12513	C	T	0,999046	2021-02-27	United States
ORF1ab_314_L	ORF1ab	314	SRR14448868	14408	C	T	1	2021-02-27	United States
ORF1ab_833_NA	ORF1ab	833	SRR14448868	15965	G	+T	0,0541187	2021-02-27	United States
ORF1ab_1653_D	ORF1ab	1653	SRR14448868	18424	A	G	1	2021-02-27	United States
ORF1ab_2613_C	ORF1ab	2613	SRR14448868	21304	C	T	0,99912	2021-02-27	United States
S_501_Y	S	501	SRR14448868	23063	A	T	0,999522	2021-02-27	United States
S_614_G	S	614	SRR14448868	23403	A	G	0,999397	2021-02-27	United States
ORF3a_57_H	ORF3a	57	SRR14448868	25563	G	T	1	2021-02-27	United States
ORF3a_172_V	ORF3a	172	SRR14448868	25907	G	T	0,999566	2021-02-27	United States
ORF7a_120_I	ORF7a	120	SRR14448868	27752	C	T	0,99933	2021-02-27	United States
ORF8_24_L	ORF8	24	SRR14448868	27964	C	T	0,998366	2021-02-27	United States
N_67_S	N	67	SRR14448868	28472	C	T	1	2021-02-27	United States
N_199_L	N	199	SRR14448868	28869	C	T	0,999094	2021-02-27	United States
ORF1ab_86_F	ORF1ab	86	SRR14448869	521	G	T	0,997375	2021-02-24	United States
ORF1ab_265_I	ORF1ab	265	SRR14448869	1059	C	T	1	2021-02-24	United States
ORF1ab_1049_V	ORF1ab	1049	SRR14448869	3411	C	T	0,998538	2021-02-24	United States
ORF1ab_1141_Y	ORF1ab	1141	SRR14448869	3686	C	T	0,999371	2021-02-24	United States
ORF1ab_2144_NA	ORF1ab	2144	SRR14448869	6696	C	+T	0,105634	2021-02-24	United States
ORF1ab_2606_I	ORF1ab	2606	SRR14448869	8083	G	A	1	2021-02-24	United States
ORF1ab_2787_L	ORF1ab	2787	SRR14448869	8626	C	A	0,999132	2021-02-24	United States
ORF1ab_3352_F	ORF1ab	3352	SRR14448869	10319	C	T	0,999089	2021-02-24	United States
ORF1ab_314_L	ORF1ab	314	SRR14448869	14408	C	T	1	2021-02-24	United States
ORF1ab_833_NA	ORF1ab	833	SRR14448869	15965	G	+T	0,0693035	2021-02-24	United States
ORF1ab_1027_I	ORF1ab	1027	SRR14448869	16547	C	T	1	2021-02-24	United States
ORF1ab_1653_D	ORF1ab	1653	SRR14448869	18424	A	G	1	2021-02-24	United States
ORF1ab_2172_NA	ORF1ab	2172	SRR14448869	19983	C	+T	0,0508274	2021-02-24	United States
ORF1ab_2541_Y	ORF1ab	2541	SRR14448869	21088	G	T	1	2021-02-24	United States
S_614_G	S	614	SRR14448869	23403	A	G	1	2021-02-24	United States
ORF3a_57_H	ORF3a	57	SRR14448869	25563	G	T	1	2021-02-24	United States
ORF3a_99_S	ORF3a	99	SRR14448869	25687	G	T	1	2021-02-24	United States
ORF3a_108_F	ORF3a	108	SRR14448869	25714	C	T	1	2021-02-24	United States
ORF3a_172_V	ORF3a	172	SRR14448869	25907	G	T	1	2021-02-24	United States
ORF8_24_L	ORF8	24	SRR14448869	27964	C	T	1	2021-02-24	United States
ORF8_107_NA	ORF8	107	SRR14448869	28214	C	+T	0,0517073	2021-02-24	United States
N_67_S	N	67	SRR14448869	28472	C	T	1	2021-02-24	United States
N_199_L	N	199	SRR14448869	28869	C	T	0,999403	2021-02-24	United States
N_260_NA	N	260	SRR14448869	29051	C	+A	0,0786106	2021-02-24	United States
ORF1ab_265_I	ORF1ab	265	SRR14448870	1059	C	T	1	2021-02-27	United States
ORF1ab_2144_NA	ORF1ab	2144	SRR14448870	6696	C	+T	0,10459	2021-02-27	United States
ORF1ab_4205_V	ORF1ab	4205	SRR14448870	12878	A	G	1	2021-02-27	United States
ORF1ab_4398_L	ORF1ab	4398	SRR14448870	13458	C	T	0,119197	2021-02-27	United States
ORF1ab_314_L	ORF1ab	314	SRR14448870	14408	C	T	1	2021-02-27	United States
ORF1ab_833_NA	ORF1ab	833	SRR14448870	15965	G	+T	0,120435	2021-02-27	United States
ORF1ab_1183_Y	ORF1ab	1183	SRR14448870	17014	G	T	1	2021-02-27	United States
S_13_I	S	13	SRR14448870	21600	G	T	0,999276	2021-02-27	United States
S_152_C	S	152	SRR14448870	22018	G	T	1	2021-02-27	United States
S_452_R	S	452	SRR14448870	22917	T	G	1	2021-02-27	United States
S_614_G	S	614	SRR14448870	23403	A	G	0,999433	2021-02-27	United States
ORF3a_57_H	ORF3a	57	SRR14448870	25563	G	T	0,998889	2021-02-27	United States
ORF7a_115_I	ORF7a	115	SRR14448870	27737	C	T	0,0797546	2021-02-27	United States
ORF8_100_L	ORF8	100	SRR14448870	28191	G	T	1	2021-02-27	United States
N_205_I	N	205	SRR14448870	28887	C	T	0,999226	2021-02-27	United States
N_234_I	N	234	SRR14448870	28975	G	T	1	2021-02-27	United States
ORF1ab_265_I	ORF1ab	265	SRR14448871	1059	C	T	0,997543	2021-02-28	United States
ORF1ab_1500_Y	ORF1ab	1500	SRR14448871	4763	C	T	1	2021-02-28	United States
ORF1ab_2144_NA	ORF1ab	2144	SRR14448871	6696	C	+T	0,0764636	2021-02-28	United States
ORF1ab_3352_F	ORF1ab	3352	SRR14448871	10319	C	T	1	2021-02-28	United States
ORF1ab_314_L	ORF1ab	314	SRR14448871	14408	C	T	1	2021-02-28	United States
ORF1ab_767_L	ORF1ab	767	SRR14448871	15766	G	T	1	2021-02-28	United States
ORF1ab_833_NA	ORF1ab	833	SRR14448871	15965	G	+T	0,0786978	2021-02-28	United States
ORF1ab_1653_D	ORF1ab	1653	SRR14448871	18424	A	G	1	2021-02-28	United States
ORF1ab_1691_L	ORF1ab	1691	SRR14448871	18538	G	T	0,99895	2021-02-28	United States
ORF1ab_2613_C	ORF1ab	2613	SRR14448871	21304	C	T	1	2021-02-28	United States
S_3_NA	S	3	SRR14448871	21569	G	+T	0,100153	2021-02-28	United States
S_5_F	S	5	SRR14448871	21575	C	T	1	2021-02-28	United States
S_255_F	S	255	SRR14448871	22326	C	T	1	2021-02-28	United States
S_520_S	S	520	SRR14448871	23120	G	T	1	2021-02-28	United States
S_614_G	S	614	SRR14448871	23403	A	G	1	2021-02-28	United States
S_703_S	S	703	SRR14448871	23670	A	G	0,997625	2021-02-28	United States
ORF3a_57_H	ORF3a	57	SRR14448871	25563	G	T	1	2021-02-28	United States
ORF3a_172_V	ORF3a	172	SRR14448871	25907	G	T	0,999053	2021-02-28	United States
ORF3a_180_P	ORF3a	180	SRR14448871	25930	T	C	1	2021-02-28	United States
ORF3a_209_L	ORF3a	209	SRR14448871	26018	C	T	0,999124	2021-02-28	United States
ORF8_24_L	ORF8	24	SRR14448871	27964	C	T	1	2021-02-28	United States
N_67_S	N	67	SRR14448871	28472	C	T	1	2021-02-28	United States
N_199_L	N	199	SRR14448871	28869	C	T	0,997753	2021-02-28	United States
N_260_NA	N	260	SRR14448871	29051	C	+A	0,053528	2021-02-28	United States
N_389_L	N	389	SRR14448871	29439	A	T	1	2021-02-28	United States
ORF1ab_1001_I	ORF1ab	1001	SRR14448872	3267	C	T	1	2021-02-25	United States
ORF1ab_1708_D	ORF1ab	1708	SRR14448872	5388	C	A	0,998698	2021-02-25	United States
ORF1ab_2230_T	ORF1ab	2230	SRR14448872	6954	T	C	0,998824	2021-02-25	United States
ORF1ab_2780_L	ORF1ab	2780	SRR14448872	8603	T	C	0,99835	2021-02-25	United States
ORF1ab_3674_NA	ORF1ab	3674	SRR14448872	11287	G	-TCTGGTTTT	0,985498	2021-02-25	United States
ORF1ab_4086_C	ORF1ab	4086	SRR14448872	12521	G	T	1	2021-02-25	United States
ORF1ab_314_L	ORF1ab	314	SRR14448872	14408	C	T	1	2021-02-25	United States
ORF1ab_1383_R	ORF1ab	1383	SRR14448872	17615	A	G	0,999008	2021-02-25	United States
S_68_NA	S	68	SRR14448872	21764	A	-TACATG	0,994842	2021-02-25	United States
S_143_NA	S	143	SRR14448872	21990	T	-TTA	0,987831	2021-02-25	United States
S_501_Y	S	501	SRR14448872	23063	A	T	0,99912	2021-02-25	United States
S_570_D	S	570	SRR14448872	23271	C	A	0,998454	2021-02-25	United States
S_614_G	S	614	SRR14448872	23403	A	G	1	2021-02-25	United States
S_681_H	S	681	SRR14448872	23604	C	A	1	2021-02-25	United States
S_716_I	S	716	SRR14448872	23709	C	T	1	2021-02-25	United States
S_982_A	S	982	SRR14448872	24506	T	G	0,998951	2021-02-25	United States
S_1118_H	S	1118	SRR14448872	24914	G	C	1	2021-02-25	United States
ORF3a_15_F	ORF3a	15	SRR14448872	25437	G	T	1	2021-02-25	United States
ORF8_27_*	ORF8	27	SRR14448872	27972	C	T	1	2021-02-25	United States
ORF8_52_I	ORF8	52	SRR14448872	28048	G	T	1	2021-02-25	United States
ORF8_73_C	ORF8	73	SRR14448872	28111	A	G	0,999308	2021-02-25	United States
N_3_H	N	3	SRR14448872	28280	G	C	1	2021-02-25	United States
N_3_V	N	3	SRR14448872	28281	A	T	1	2021-02-25	United States
N_3_E	N	3	SRR14448872	28282	T	A	0,998778	2021-02-25	United States
N_203_K	N	203	SRR14448872	28881	G	A	0,999466	2021-02-25	United States
N_204_R	N	204	SRR14448872	28883	G	C	0,999466	2021-02-25	United States
N_235_F	N	235	SRR14448872	28977	C	T	0,999446	2021-02-25	United States
ORF1ab_1001_I	ORF1ab	1001	SRR14448873	3267	C	T	0,998744	2021-02-26	United States
ORF1ab_1708_D	ORF1ab	1708	SRR14448873	5388	C	A	1	2021-02-26	United States
ORF1ab_2144_NA	ORF1ab	2144	SRR14448873	6696	C	+T	0,0721196	2021-02-26	United States
ORF1ab_2230_T	ORF1ab	2230	SRR14448873	6954	T	C	1	2021-02-26	United States
ORF1ab_2259_I	ORF1ab	2259	SRR14448873	7042	G	T	0,99921	2021-02-26	United States
ORF1ab_3674_NA	ORF1ab	3674	SRR14448873	11287	G	-TCTGGTTTT	0,993099	2021-02-26	United States
ORF1ab_218_L	ORF1ab	218	SRR14448873	14120	C	T	0,999059	2021-02-26	United States
ORF1ab_314_L	ORF1ab	314	SRR14448873	14408	C	T	1	2021-02-26	United States
ORF1ab_833_NA	ORF1ab	833	SRR14448873	15965	G	+T	0,067421	2021-02-26	United States
S_68_NA	S	68	SRR14448873	21764	A	-TACATG	0,997137	2021-02-26	United States
S_143_NA	S	143	SRR14448873	21990	T	-TTA	0,989921	2021-02-26	United States
S_262_V	S	262	SRR14448873	22347	C	T	1	2021-02-26	United States
S_501_Y	S	501	SRR14448873	23063	A	T	1	2021-02-26	United States
S_570_D	S	570	SRR14448873	23271	C	A	0,999322	2021-02-26	United States
S_614_G	S	614	SRR14448873	23403	A	G	0,999342	2021-02-26	United States
S_681_H	S	681	SRR14448873	23604	C	A	1	2021-02-26	United States
S_716_I	S	716	SRR14448873	23709	C	T	1	2021-02-26	United States
S_982_A	S	982	SRR14448873	24506	T	G	1	2021-02-26	United States
S_1118_H	S	1118	SRR14448873	24914	G	C	1	2021-02-26	United States
ORF8_27_*	ORF8	27	SRR14448873	27972	C	T	0,998261	2021-02-26	United States
ORF8_52_I	ORF8	52	SRR14448873	28048	G	T	0,998252	2021-02-26	United States
ORF8_61_F	ORF8	61	SRR14448873	28075	G	T	0,998273	2021-02-26	United States
ORF8_68_*	ORF8	68	SRR14448873	28095	A	T	0,998288	2021-02-26	United States
ORF8_73_C	ORF8	73	SRR14448873	28111	A	G	0,99941	2021-02-26	United States
N_3_H	N	3	SRR14448873	28280	G	C	0,9961	2021-02-26	United States
N_3_V	N	3	SRR14448873	28281	A	T	0,998886	2021-02-26	United States
N_3_E	N	3	SRR14448873	28282	T	A	0,999443	2021-02-26	United States
N_72_L	N	72	SRR14448873	28487	G	C	1	2021-02-26	United States
N_203_K	N	203	SRR14448873	28881	G	A	0,999224	2021-02-26	United States
N_204_R	N	204	SRR14448873	28883	G	C	0,998839	2021-02-26	United States
N_235_F	N	235	SRR14448873	28977	C	T	0,999609	2021-02-26	United States
ORF1ab_959_S	ORF1ab	959	SRR14448874	3140	C	T	1	2021-02-27	United States
ORF1ab_2345_V	ORF1ab	2345	SRR14448874	7299	C	T	1	2021-02-27	United States
ORF1ab_3255_I	ORF1ab	3255	SRR14448874	10029	C	T	0,996689	2021-02-27	United States
ORF1ab_3618_V	ORF1ab	3618	SRR14448874	11117	A	G	0,997412	2021-02-27	United States
ORF1ab_4175_I	ORF1ab	4175	SRR14448874	12789	C	T	1	2021-02-27	United States
ORF1ab_314_L	ORF1ab	314	SRR14448874	14408	C	T	1	2021-02-27	United States
S_478_K	S	478	SRR14448874	22995	C	A	0,997401	2021-02-27	United States
S_614_G	S	614	SRR14448874	23403	A	G	0,999354	2021-02-27	United States
S_681_H	S	681	SRR14448874	23604	C	A	0,997812	2021-02-27	United States
S_732_A	S	732	SRR14448874	23756	A	G	0,995624	2021-02-27	United States
N_203_K	N	203	SRR14448874	28881	G	A	0,998549	2021-02-27	United States
N_204_R	N	204	SRR14448874	28883	G	C	0,999274	2021-02-27	United States
ORF1ab_1001_I	ORF1ab	1001	SRR14448875	3267	C	T	0,998396	2021-02-27	United States
ORF1ab_1586_I	ORF1ab	1586	SRR14448875	5023	G	A	1	2021-02-27	United States
ORF1ab_1708_D	ORF1ab	1708	SRR14448875	5388	C	A	1	2021-02-27	United States
ORF1ab_2144_NA	ORF1ab	2144	SRR14448875	6696	C	+T	0,0837359	2021-02-27	United States
ORF1ab_2230_T	ORF1ab	2230	SRR14448875	6954	T	C	1	2021-02-27	United States
ORF1ab_3674_NA	ORF1ab	3674	SRR14448875	11287	G	-TCTGGTTTT	0,987739	2021-02-27	United States
ORF1ab_314_L	ORF1ab	314	SRR14448875	14408	C	T	1	2021-02-27	United States
ORF1ab_833_NA	ORF1ab	833	SRR14448875	15965	G	+T	0,0650122	2021-02-27	United States
ORF1ab_1383_R	ORF1ab	1383	SRR14448875	17615	A	G	0,99878	2021-02-27	United States
ORF1ab_1706_L	ORF1ab	1706	SRR14448875	18583	G	T	1	2021-02-27	United States
ORF1ab_2172_NA	ORF1ab	2172	SRR14448875	19983	C	+T	0,0555967	2021-02-27	United States
ORF1ab_2499_N	ORF1ab	2499	SRR14448875	20962	G	A	0,998319	2021-02-27	United States
S_68_NA	S	68	SRR14448875	21764	A	-TACATG	0,994943	2021-02-27	United States
S_143_NA	S	143	SRR14448875	21990	T	-TTA	0,979221	2021-02-27	United States
S_501_Y	S	501	SRR14448875	23063	A	T	0,999307	2021-02-27	United States
S_570_D	S	570	SRR14448875	23271	C	A	1	2021-02-27	United States
S_614_G	S	614	SRR14448875	23403	A	G	0,99867	2021-02-27	United States
S_681_H	S	681	SRR14448875	23604	C	A	1	2021-02-27	United States
S_716_I	S	716	SRR14448875	23709	C	T	0,995283	2021-02-27	United States
S_982_A	S	982	SRR14448875	24506	T	G	0,999164	2021-02-27	United States
S_1118_H	S	1118	SRR14448875	24914	G	C	1	2021-02-27	United States
M_70_L	M	70	SRR14448875	26730	G	C	0,999032	2021-02-27	United States
ORF8_27_*	ORF8	27	SRR14448875	27972	C	T	1	2021-02-27	United States
ORF8_52_I	ORF8	52	SRR14448875	28048	G	T	0,997976	2021-02-27	United States
ORF8_73_C	ORF8	73	SRR14448875	28111	A	G	0,998953	2021-02-27	United States
N_3_H	N	3	SRR14448875	28280	G	C	1	2021-02-27	United States
N_3_V	N	3	SRR14448875	28281	A	T	0,999362	2021-02-27	United States
N_3_E	N	3	SRR14448875	28282	T	A	1	2021-02-27	United States
N_203_K	N	203	SRR14448875	28881	G	A	0,99961	2021-02-27	United States
N_204_R	N	204	SRR14448875	28883	G	C	0,994932	2021-02-27	United States
N_235_F	N	235	SRR14448875	28977	C	T	1	2021-02-27	United States
N_260_NA	N	260	SRR14448875	29051	C	+A	0,060654	2021-02-27	United States
ORF1ab_1001_I	ORF1ab	1001	SRR14448876	3267	C	T	0,996593	2021-02-26	United States
ORF1ab_1708_D	ORF1ab	1708	SRR14448876	5388	C	A	1	2021-02-26	United States
ORF1ab_2144_NA	ORF1ab	2144	SRR14448876	6696	C	+T	0,116794	2021-02-26	United States
ORF1ab_2230_T	ORF1ab	2230	SRR14448876	6954	T	C	0,99929	2021-02-26	United States
ORF1ab_2259_I	ORF1ab	2259	SRR14448876	7042	G	T	1	2021-02-26	United States
ORF1ab_3674_NA	ORF1ab	3674	SRR14448876	11287	G	-TCTGGTTTT	0,995872	2021-02-26	United States
ORF1ab_218_L	ORF1ab	218	SRR14448876	14120	C	T	0,997277	2021-02-26	United States
ORF1ab_314_L	ORF1ab	314	SRR14448876	14408	C	T	1	2021-02-26	United States
ORF1ab_833_NA	ORF1ab	833	SRR14448876	15965	G	+T	0,0711853	2021-02-26	United States
S_68_NA	S	68	SRR14448876	21764	A	-TACATG	0,987041	2021-02-26	United States
S_143_NA	S	143	SRR14448876	21990	T	-TTA	0,9819	2021-02-26	United States
S_501_Y	S	501	SRR14448876	23063	A	T	1	2021-02-26	United States
S_570_D	S	570	SRR14448876	23271	C	A	1	2021-02-26	United States
S_614_G	S	614	SRR14448876	23403	A	G	1	2021-02-26	United States
S_681_H	S	681	SRR14448876	23604	C	A	1	2021-02-26	United States
S_716_I	S	716	SRR14448876	23709	C	T	1	2021-02-26	United States
S_982_A	S	982	SRR14448876	24506	T	G	0,998973	2021-02-26	United States
S_1118_H	S	1118	SRR14448876	24914	G	C	1	2021-02-26	United States
ORF8_27_*	ORF8	27	SRR14448876	27972	C	T	1	2021-02-26	United States
ORF8_52_I	ORF8	52	SRR14448876	28048	G	T	1	2021-02-26	United States
ORF8_61_F	ORF8	61	SRR14448876	28075	G	T	1	2021-02-26	United States
ORF8_68_*	ORF8	68	SRR14448876	28095	A	T	0,996737	2021-02-26	United States
ORF8_73_C	ORF8	73	SRR14448876	28111	A	G	0,997823	2021-02-26	United States
N_3_H	N	3	SRR14448876	28280	G	C	0,99923	2021-02-26	United States
N_3_V	N	3	SRR14448876	28281	A	T	0,999231	2021-02-26	United States
N_3_E	N	3	SRR14448876	28282	T	A	0,999234	2021-02-26	United States
N_203_K	N	203	SRR14448876	28881	G	A	0,999284	2021-02-26	United States
N_204_R	N	204	SRR14448876	28883	G	C	0,994257	2021-02-26	United States
N_235_F	N	235	SRR14448876	28977	C	T	0,99928	2021-02-26	United States
N_260_NA	N	260	SRR14448876	29051	C	+A	0,0719281	2021-02-26	United States
ORF1ab_265_I	ORF1ab	265	SRR14448877	1059	C	T	0,999307	2021-02-27	United States
ORF1ab_736_NA	ORF1ab	736	SRR14448877	2472	C	+A	0,141176	2021-02-27	United States
ORF1ab_738_K	ORF1ab	738	SRR14448877	2477	G	A	0,997135	2021-02-27	United States
ORF1ab_2144_NA	ORF1ab	2144	SRR14448877	6696	C	+T	0,0634921	2021-02-27	United States
ORF1ab_3184_F	ORF1ab	3184	SRR14448877	9817	G	C	1	2021-02-27	United States
ORF1ab_3201_P	ORF1ab	3201	SRR14448877	9867	T	C	1	2021-02-27	United States
ORF1ab_3674_NA	ORF1ab	3674	SRR14448877	11287	G	-TCTGGTTTT	0,989777	2021-02-27	United States
ORF1ab_4241_I	ORF1ab	4241	SRR14448877	12988	G	T	1	2021-02-27	United States
ORF1ab_314_L	ORF1ab	314	SRR14448877	14408	C	T	1	2021-02-27	United States
ORF1ab_418_NA	ORF1ab	418	SRR14448877	14720	G	+T	0,0763807	2021-02-27	United States
ORF1ab_1011_H	ORF1ab	1011	SRR14448877	16500	A	C	1	2021-02-27	United States
ORF1ab_1087_Y	ORF1ab	1087	SRR14448877	16726	C	T	0,997245	2021-02-27	United States
S_3_NA	S	3	SRR14448877	21569	G	+T	0,0670611	2021-02-27	United States
S_5_F	S	5	SRR14448877	21575	C	T	0,997433	2021-02-27	United States
S_95_I	S	95	SRR14448877	21846	C	T	1	2021-02-27	United States
S_253_G	S	253	SRR14448877	22320	A	G	0,996964	2021-02-27	United States
S_484_K	S	484	SRR14448877	23012	G	A	0,999297	2021-02-27	United States
S_614_G	S	614	SRR14448877	23403	A	G	0,998428	2021-02-27	United States
S_701_V	S	701	SRR14448877	23664	C	T	1	2021-02-27	United States
ORF3a_42_L	ORF3a	42	SRR14448877	25517	C	T	0,995581	2021-02-27	United States
ORF3a_57_H	ORF3a	57	SRR14448877	25563	G	T	0,998743	2021-02-27	United States
ORF8_11_I	ORF8	11	SRR14448877	27925	C	T	1	2021-02-27	United States
N_199_L	N	199	SRR14448877	28869	C	T	0,999444	2021-02-27	United States
N_234_I	N	234	SRR14448877	28975	G	A	0,999443	2021-02-27	United States
ORF10_10_L	ORF10	10	SRR14448877	29586	C	T	1	2021-02-27	United States
ORF1ab_265_I	ORF1ab	265	SRR14448878	1059	C	T	1	2021-02-26	United States
ORF1ab_959_S	ORF1ab	959	SRR14448878	3140	C	T	1	2021-02-26	United States
ORF1ab_1946_S	ORF1ab	1946	SRR14448878	6101	G	A	1	2021-02-26	United States
ORF1ab_2144_NA	ORF1ab	2144	SRR14448878	6696	C	+T	0,0862385	2021-02-26	United States
ORF1ab_3201_P	ORF1ab	3201	SRR14448878	9867	T	C	1	2021-02-26	United States
ORF1ab_3674_NA	ORF1ab	3674	SRR14448878	11287	G	-TCTGGTTTT	0,988387	2021-02-26	United States
ORF1ab_4016_V	ORF1ab	4016	SRR14448878	12312	C	T	1	2021-02-26	United States
ORF1ab_314_L	ORF1ab	314	SRR14448878	14408	C	T	0,998886	2021-02-26	United States
ORF1ab_833_NA	ORF1ab	833	SRR14448878	15965	G	+T	0,0635252	2021-02-26	United States
ORF1ab_1011_H	ORF1ab	1011	SRR14448878	16500	A	C	1	2021-02-26	United States
S_3_NA	S	3	SRR14448878	21569	G	+T	0,0655422	2021-02-26	United States
S_5_F	S	5	SRR14448878	21575	C	T	1	2021-02-26	United States
S_95_I	S	95	SRR14448878	21846	C	T	0,997203	2021-02-26	United States
S_253_G	S	253	SRR14448878	22320	A	G	0,999521	2021-02-26	United States
S_477_N	S	477	SRR14448878	22992	G	A	0,999319	2021-02-26	United States
S_614_G	S	614	SRR14448878	23403	A	G	0,998688	2021-02-26	United States
S_957_R	S	957	SRR14448878	24432	A	G	0,998992	2021-02-26	United States
ORF3a_42_L	ORF3a	42	SRR14448878	25517	C	T	1	2021-02-26	United States
ORF3a_57_H	ORF3a	57	SRR14448878	25563	G	T	0,999316	2021-02-26	United States
ORF7a_116_F	ORF7a	116	SRR14448878	27739	C	T	1	2021-02-26	United States
ORF8_11_I	ORF8	11	SRR14448878	27925	C	T	1	2021-02-26	United States
N_13_L	N	13	SRR14448878	28311	C	T	1	2021-02-26	United States
N_202_R	N	202	SRR14448878	28879	T	G	0,99935	2021-02-26	United States
ORF1ab_265_I	ORF1ab	265	SRR14448879	1059	C	T	1	2021-03-01	United States
ORF1ab_2144_NA	ORF1ab	2144	SRR14448879	6696	C	+T	0,0855019	2021-03-01	United States
ORF1ab_3158_T	ORF1ab	3158	SRR14448879	9738	G	C	1	2021-03-01	United States
ORF1ab_3694_F	ORF1ab	3694	SRR14448879	11345	C	T	0,997598	2021-03-01	United States
ORF1ab_314_L	ORF1ab	314	SRR14448879	14408	C	T	1	2021-03-01	United States
ORF1ab_976_L	ORF1ab	976	SRR14448879	16394	C	T	0,997908	2021-03-01	United States
ORF1ab_1183_Y	ORF1ab	1183	SRR14448879	17014	G	T	1	2021-03-01	United States
S_13_I	S	13	SRR14448879	21600	G	T	0,999127	2021-03-01	United States
S_152_C	S	152	SRR14448879	22018	G	T	1	2021-03-01	United States
S_452_R	S	452	SRR14448879	22917	T	G	1	2021-03-01	United States
S_614_G	S	614	SRR14448879	23403	A	G	1	2021-03-01	United States
ORF3a_57_H	ORF3a	57	SRR14448879	25563	G	T	1	2021-03-01	United States
N_205_I	N	205	SRR14448879	28887	C	T	1	2021-03-01	United States
N_260_NA	N	260	SRR14448879	29051	C	+A	0,0519126	2021-03-01	United States
ORF1ab_265_I	ORF1ab	265	SRR14448880	1059	C	T	0,999133	2021-03-01	United States
ORF1ab_2144_NA	ORF1ab	2144	SRR14448880	6696	C	+T	0,0684282	2021-03-01	United States
ORF1ab_3158_T	ORF1ab	3158	SRR14448880	9738	G	C	1	2021-03-01	United States
ORF1ab_3694_F	ORF1ab	3694	SRR14448880	11345	C	T	0,997814	2021-03-01	United States
ORF1ab_314_L	ORF1ab	314	SRR14448880	14408	C	T	1	2021-03-01	United States
ORF1ab_976_L	ORF1ab	976	SRR14448880	16394	C	T	1	2021-03-01	United States
ORF1ab_1183_Y	ORF1ab	1183	SRR14448880	17014	G	T	0,996226	2021-03-01	United States
S_13_I	S	13	SRR14448880	21600	G	T	0,996917	2021-03-01	United States
S_152_C	S	152	SRR14448880	22018	G	T	0,99754	2021-03-01	United States
S_452_R	S	452	SRR14448880	22917	T	G	0,994536	2021-03-01	United States
S_614_G	S	614	SRR14448880	23403	A	G	0,999307	2021-03-01	United States
ORF3a_57_H	ORF3a	57	SRR14448880	25563	G	T	0,999022	2021-03-01	United States
N_205_I	N	205	SRR14448880	28887	C	T	0,999248	2021-03-01	United States
ORF1ab_265_I	ORF1ab	265	SRR14448881	1059	C	T	1	2021-02-27	United States
ORF1ab_1164_A	ORF1ab	1164	SRR14448881	3756	T	C	0,999481	2021-02-27	United States
ORF1ab_2144_NA	ORF1ab	2144	SRR14448881	6696	C	+T	0,0895062	2021-02-27	United States
ORF1ab_4205_V	ORF1ab	4205	SRR14448881	12878	A	G	0,998466	2021-02-27	United States
ORF1ab_314_L	ORF1ab	314	SRR14448881	14408	C	T	1	2021-02-27	United States
ORF1ab_833_NA	ORF1ab	833	SRR14448881	15965	G	+T	0,0587901	2021-02-27	United States
ORF1ab_1183_Y	ORF1ab	1183	SRR14448881	17014	G	T	1	2021-02-27	United States
ORF1ab_1511_I	ORF1ab	1511	SRR14448881	17999	C	T	1	2021-02-27	United States
S_13_I	S	13	SRR14448881	21600	G	T	0,997765	2021-02-27	United States
S_152_C	S	152	SRR14448881	22018	G	T	1	2021-02-27	United States
S_452_R	S	452	SRR14448881	22917	T	G	0,997918	2021-02-27	United States
S_614_G	S	614	SRR14448881	23403	A	G	0,998927	2021-02-27	United States
ORF3a_57_H	ORF3a	57	SRR14448881	25563	G	T	1	2021-02-27	United States
ORF8_100_L	ORF8	100	SRR14448881	28191	G	T	0,999093	2021-02-27	United States
N_205_I	N	205	SRR14448881	28887	C	T	0,999037	2021-02-27	United States
N_234_I	N	234	SRR14448881	28975	G	T	0,999013	2021-02-27	United States
N_260_NA	N	260	SRR14448881	29051	C	+A	0,0646154	2021-02-27	United States
ORF1ab_1001_I	ORF1ab	1001	SRR14448882	3267	C	T	1	2021-02-26	United States
ORF1ab_1708_D	ORF1ab	1708	SRR14448882	5388	C	A	1	2021-02-26	United States
ORF1ab_2144_NA	ORF1ab	2144	SRR14448882	6696	C	+T	0,0862944	2021-02-26	United States
ORF1ab_2230_T	ORF1ab	2230	SRR14448882	6954	T	C	1	2021-02-26	United States
ORF1ab_2259_I	ORF1ab	2259	SRR14448882	7042	G	T	1	2021-02-26	United States
ORF1ab_3674_NA	ORF1ab	3674	SRR14448882	11287	G	-TCTGGTTTT	0,995068	2021-02-26	United States
ORF1ab_218_L	ORF1ab	218	SRR14448882	14120	C	T	1	2021-02-26	United States
ORF1ab_314_L	ORF1ab	314	SRR14448882	14408	C	T	1	2021-02-26	United States
ORF1ab_833_NA	ORF1ab	833	SRR14448882	15965	G	+T	0,0662845	2021-02-26	United States
S_68_NA	S	68	SRR14448882	21764	A	-TACATG	1	2021-02-26	United States
S_143_NA	S	143	SRR14448882	21990	T	-TTA	0,990364	2021-02-26	United States
S_262_V	S	262	SRR14448882	22347	C	T	0,998062	2021-02-26	United States
S_501_Y	S	501	SRR14448882	23063	A	T	1	2021-02-26	United States
S_570_D	S	570	SRR14448882	23271	C	A	1	2021-02-26	United States
S_614_G	S	614	SRR14448882	23403	A	G	0,99942	2021-02-26	United States
S_681_H	S	681	SRR14448882	23604	C	A	1	2021-02-26	United States
S_716_I	S	716	SRR14448882	23709	C	T	0,996616	2021-02-26	United States
S_982_A	S	982	SRR14448882	24506	T	G	0,998126	2021-02-26	United States
S_1118_H	S	1118	SRR14448882	24914	G	C	1	2021-02-26	United States
ORF8_27_*	ORF8	27	SRR14448882	27972	C	T	1	2021-02-26	United States
ORF8_52_I	ORF8	52	SRR14448882	28048	G	T	1	2021-02-26	United States
ORF8_61_F	ORF8	61	SRR14448882	28075	G	T	0,995885	2021-02-26	United States
ORF8_68_*	ORF8	68	SRR14448882	28095	A	T	1	2021-02-26	United States
ORF8_73_C	ORF8	73	SRR14448882	28111	A	G	0,998558	2021-02-26	United States
N_3_H	N	3	SRR14448882	28280	G	C	0,999513	2021-02-26	United States
N_3_V	N	3	SRR14448882	28281	A	T	0,999025	2021-02-26	United States
N_3_E	N	3	SRR14448882	28282	T	A	0,999513	2021-02-26	United States
N_72_L	N	72	SRR14448882	28487	G	C	0,998825	2021-02-26	United States
N_203_K	N	203	SRR14448882	28881	G	A	0,999698	2021-02-26	United States
N_204_R	N	204	SRR14448882	28883	G	C	0,99455	2021-02-26	United States
N_235_F	N	235	SRR14448882	28977	C	T	0,999695	2021-02-26	United States
N_260_NA	N	260	SRR14448882	29051	C	+A	0,0615034	2021-02-26	United States
ORF1ab_265_I	ORF1ab	265	SRR14448883	1059	C	T	1	2021-02-24	United States
ORF1ab_3255_I	ORF1ab	3255	SRR14448883	10029	C	T	1	2021-02-24	United States
ORF1ab_3750_I	ORF1ab	3750	SRR14448883	11514	C	T	1	2021-02-24	United States
ORF1ab_314_L	ORF1ab	314	SRR14448883	14408	C	T	0,997368	2021-02-24	United States
ORF1ab_579_L	ORF1ab	579	SRR14448883	15202	G	T	0,999004	2021-02-24	United States
ORF1ab_833_NA	ORF1ab	833	SRR14448883	15965	G	+T	0,0638235	2021-02-24	United States
ORF1ab_970_S	ORF1ab	970	SRR14448883	16375	C	T	1	2021-02-24	United States
S_494_P	S	494	SRR14448883	23042	T	C	0,999384	2021-02-24	United States
S_614_G	S	614	SRR14448883	23403	A	G	1	2021-02-24	United States
S_681_H	S	681	SRR14448883	23604	C	A	0,996703	2021-02-24	United States
S_716_I	S	716	SRR14448883	23709	C	T	1	2021-02-24	United States
ORF3a_57_H	ORF3a	57	SRR14448883	25563	G	T	0,999609	2021-02-24	United States
M_82_T	M	82	SRR14448883	26767	T	C	0,99889	2021-02-24	United States
N_205_I	N	205	SRR14448883	28887	C	T	0,999138	2021-02-24	United States
ORF1ab_1001_I	ORF1ab	1001	SRR14448884	3267	C	T	0,998603	2021-02-26	United States
ORF1ab_1708_D	ORF1ab	1708	SRR14448884	5388	C	A	1	2021-02-26	United States
ORF1ab_2144_NA	ORF1ab	2144	SRR14448884	6696	C	+T	0,109844	2021-02-26	United States
ORF1ab_2230_T	ORF1ab	2230	SRR14448884	6954	T	C	1	2021-02-26	United States
ORF1ab_2259_I	ORF1ab	2259	SRR14448884	7042	G	T	0,999322	2021-02-26	United States
ORF1ab_3674_NA	ORF1ab	3674	SRR14448884	11287	G	-TCTGGTTTT	0,994705	2021-02-26	United States
ORF1ab_218_L	ORF1ab	218	SRR14448884	14120	C	T	0,999387	2021-02-26	United States
ORF1ab_314_L	ORF1ab	314	SRR14448884	14408	C	T	1	2021-02-26	United States
ORF1ab_833_NA	ORF1ab	833	SRR14448884	15965	G	+T	0,0897314	2021-02-26	United States
S_68_NA	S	68	SRR14448884	21764	A	-TACATG	0,993934	2021-02-26	United States
S_143_NA	S	143	SRR14448884	21990	T	-TTA	0,974843	2021-02-26	United States
S_262_V	S	262	SRR14448884	22347	C	T	1	2021-02-26	United States
S_501_Y	S	501	SRR14448884	23063	A	T	0,998807	2021-02-26	United States
S_570_D	S	570	SRR14448884	23271	C	A	1	2021-02-26	United States
S_614_G	S	614	SRR14448884	23403	A	G	0,999227	2021-02-26	United States
S_681_H	S	681	SRR14448884	23604	C	A	1	2021-02-26	United States
S_716_I	S	716	SRR14448884	23709	C	T	1	2021-02-26	United States
S_982_A	S	982	SRR14448884	24506	T	G	0,998783	2021-02-26	United States
S_1118_H	S	1118	SRR14448884	24914	G	C	1	2021-02-26	United States
ORF8_27_*	ORF8	27	SRR14448884	27972	C	T	0,996622	2021-02-26	United States
ORF8_52_I	ORF8	52	SRR14448884	28048	G	T	0,998264	2021-02-26	United States
ORF8_61_F	ORF8	61	SRR14448884	28075	G	T	0,996546	2021-02-26	United States
ORF8_68_*	ORF8	68	SRR14448884	28095	A	T	0,996604	2021-02-26	United States
ORF8_73_C	ORF8	73	SRR14448884	28111	A	G	0,998789	2021-02-26	United States
N_3_H	N	3	SRR14448884	28280	G	C	0,998356	2021-02-26	United States
N_3_V	N	3	SRR14448884	28281	A	T	0,996718	2021-02-26	United States
N_3_E	N	3	SRR14448884	28282	T	A	0,998355	2021-02-26	United States
N_72_L	N	72	SRR14448884	28487	G	C	0,996317	2021-02-26	United States
N_203_K	N	203	SRR14448884	28881	G	A	0,999429	2021-02-26	United States
N_204_R	N	204	SRR14448884	28883	G	C	0,996002	2021-02-26	United States
N_235_F	N	235	SRR14448884	28977	C	T	1	2021-02-26	United States
N_260_NA	N	260	SRR14448884	29051	C	+A	0,0772818	2021-02-26	United States
ORF1ab_959_S	ORF1ab	959	SRR14448885	3140	C	T	0,99859	2021-02-25	United States
ORF1ab_2144_NA	ORF1ab	2144	SRR14448885	6696	C	+T	0,124534	2021-02-25	United States
ORF1ab_3255_I	ORF1ab	3255	SRR14448885	10029	C	T	1	2021-02-25	United States
ORF1ab_3618_V	ORF1ab	3618	SRR14448885	11117	A	G	1	2021-02-25	United States
ORF1ab_3682_Y	ORF1ab	3682	SRR14448885	11310	G	A	1	2021-02-25	United States
ORF1ab_4175_I	ORF1ab	4175	SRR14448885	12789	C	T	1	2021-02-25	United States
ORF1ab_314_L	ORF1ab	314	SRR14448885	14408	C	T	1	2021-02-25	United States
ORF1ab_833_NA	ORF1ab	833	SRR14448885	15965	G	+T	0,0925681	2021-02-25	United States
S_478_K	S	478	SRR14448885	22995	C	A	0,999478	2021-02-25	United States
S_614_G	S	614	SRR14448885	23403	A	G	0,999274	2021-02-25	United States
S_681_H	S	681	SRR14448885	23604	C	A	1	2021-02-25	United States
S_732_A	S	732	SRR14448885	23756	A	G	0,99793	2021-02-25	United States
S_812_S	S	812	SRR14448885	23996	C	T	0,0980392	2021-02-25	United States
M_104_V	M	104	SRR14448885	26833	C	T	0,998902	2021-02-25	United States
ORF7a_26_S	ORF7a	26	SRR14448885	27469	G	A	0,99916	2021-02-25	United States
N_203_K	N	203	SRR14448885	28881	G	A	1	2021-02-25	United States
N_204_R	N	204	SRR14448885	28883	G	C	0,994582	2021-02-25	United States
N_260_NA	N	260	SRR14448885	29051	C	+A	0,0733464	2021-02-25	United States
N_418_H	N	418	SRR14448885	29527	G	T	0,999664	2021-02-25	United States
ORF1ab_265_I	ORF1ab	265	SRR14448886	1059	C	T	0,998138	2021-03-01	United States
ORF1ab_1679_S	ORF1ab	1679	SRR14448886	5300	G	T	1	2021-03-01	United States
ORF1ab_2144_NA	ORF1ab	2144	SRR14448886	6696	C	+T	0,0621415	2021-03-01	United States
ORF1ab_3201_P	ORF1ab	3201	SRR14448886	9867	T	C	1	2021-03-01	United States
ORF1ab_3209_V	ORF1ab	3209	SRR14448886	9891	C	T	0,994949	2021-03-01	United States
ORF1ab_3674_NA	ORF1ab	3674	SRR14448886	11287	G	-TCTGGTTTT	0,991283	2021-03-01	United States
ORF1ab_3847_I	ORF1ab	3847	SRR14448886	11804	G	A	0,997475	2021-03-01	United States
ORF1ab_314_L	ORF1ab	314	SRR14448886	14408	C	T	1	2021-03-01	United States
S_80_G	S	80	SRR14448886	21801	A	G	0,997085	2021-03-01	United States
S_143_NA	S	143	SRR14448886	21990	T	-TTA	0,976331	2021-03-01	United States
S_157_S	S	157	SRR14448886	22032	T	C	0,998638	2021-03-01	United States
S_452_R	S	452	SRR14448886	22917	T	G	1	2021-03-01	United States
S_614_G	S	614	SRR14448886	23403	A	G	0,997512	2021-03-01	United States
S_859_N	S	859	SRR14448886	24138	C	A	0,998812	2021-03-01	United States
S_950_H	S	950	SRR14448886	24410	G	C	1	2021-03-01	United States
ORF3a_42_L	ORF3a	42	SRR14448886	25517	C	T	0,998331	2021-03-01	United States
ORF3a_57_H	ORF3a	57	SRR14448886	25563	G	T	1	2021-03-01	United States
ORF3a_103_NA	ORF3a	103	SRR14448886	25701	C	+T	0,122137	2021-03-01	United States
ORF3a_104_S	ORF3a	104	SRR14448886	25702	C	T	1	2021-03-01	United States
ORF3a_104_L	ORF3a	104	SRR14448886	25703	C	T	1	2021-03-01	United States
ORF8_11_I	ORF8	11	SRR14448886	27925	C	T	1	2021-03-01	United States
ORF8_51_S	ORF8	51	SRR14448886	28044	G	T	1	2021-03-01	United States
N_205_I	N	205	SRR14448886	28887	C	T	1	2021-03-01	United States
N_234_I	N	234	SRR14448886	28975	G	A	1	2021-03-01	United States
ORF1ab_265_I	ORF1ab	265	SRR14448887	1059	C	T	1	2021-02-26	United States
ORF1ab_2144_NA	ORF1ab	2144	SRR14448887	6696	C	+T	0,0508982	2021-02-26	United States
ORF1ab_2606_I	ORF1ab	2606	SRR14448887	8083	G	A	0,996951	2021-02-26	United States
ORF1ab_2836_I	ORF1ab	2836	SRR14448887	8772	C	T	1	2021-02-26	United States
ORF1ab_3352_F	ORF1ab	3352	SRR14448887	10319	C	T	0,993865	2021-02-26	United States
ORF1ab_314_L	ORF1ab	314	SRR14448887	14408	C	T	1	2021-02-26	United States
ORF1ab_1653_D	ORF1ab	1653	SRR14448887	18424	A	G	1	2021-02-26	United States
ORF1ab_2612_S	ORF1ab	2612	SRR14448887	21301	C	T	1	2021-02-26	United States
ORF1ab_2613_C	ORF1ab	2613	SRR14448887	21304	C	T	1	2021-02-26	United States
S_614_G	S	614	SRR14448887	23403	A	G	0,999026	2021-02-26	United States
ORF3a_57_H	ORF3a	57	SRR14448887	25563	G	T	1	2021-02-26	United States
ORF3a_172_V	ORF3a	172	SRR14448887	25907	G	T	1	2021-02-26	United States
ORF8_24_L	ORF8	24	SRR14448887	27964	C	T	1	2021-02-26	United States
N_67_S	N	67	SRR14448887	28472	C	T	1	2021-02-26	United States
N_199_L	N	199	SRR14448887	28869	C	T	1	2021-02-26	United States
N_377_Y	N	377	SRR14448887	29402	G	T	1	2021-02-26	United States
ORF1ab_1001_I	ORF1ab	1001	SRR14448888	3267	C	T	1	2021-02-24	United States
ORF1ab_1708_D	ORF1ab	1708	SRR14448888	5388	C	A	1	2021-02-24	United States
ORF1ab_2144_NA	ORF1ab	2144	SRR14448888	6696	C	+T	0,0659341	2021-02-24	United States
ORF1ab_2230_T	ORF1ab	2230	SRR14448888	6954	T	C	1	2021-02-24	United States
ORF1ab_2780_L	ORF1ab	2780	SRR14448888	8603	T	C	1	2021-02-24	United States
ORF1ab_3674_NA	ORF1ab	3674	SRR14448888	11287	G	-TCTGGTTTT	0,989407	2021-02-24	United States
ORF1ab_314_L	ORF1ab	314	SRR14448888	14408	C	T	1	2021-02-24	United States
ORF1ab_1383_R	ORF1ab	1383	SRR14448888	17615	A	G	1	2021-02-24	United States
ORF1ab_1695_G	ORF1ab	1695	SRR14448888	18550	A	G	1	2021-02-24	United States
S_68_NA	S	68	SRR14448888	21764	A	-TACATG	1	2021-02-24	United States
S_143_NA	S	143	SRR14448888	21990	T	-TTA	0,986111	2021-02-24	United States
S_501_Y	S	501	SRR14448888	23063	A	T	1	2021-02-24	United States
S_570_D	S	570	SRR14448888	23271	C	A	0,998845	2021-02-24	United States
S_614_G	S	614	SRR14448888	23403	A	G	0,99886	2021-02-24	United States
S_681_H	S	681	SRR14448888	23604	C	A	1	2021-02-24	United States
S_716_I	S	716	SRR14448888	23709	C	T	1	2021-02-24	United States
S_982_A	S	982	SRR14448888	24506	T	G	0,998921	2021-02-24	United States
S_1118_H	S	1118	SRR14448888	24914	G	C	1	2021-02-24	United States
ORF3a_15_F	ORF3a	15	SRR14448888	25437	G	T	0,999423	2021-02-24	United States
M_89_S	M	89	SRR14448888	26787	G	A	1	2021-02-24	United States
ORF8_27_*	ORF8	27	SRR14448888	27972	C	T	1	2021-02-24	United States
ORF8_52_I	ORF8	52	SRR14448888	28048	G	T	1	2021-02-24	United States
ORF8_73_C	ORF8	73	SRR14448888	28111	A	G	1	2021-02-24	United States
N_3_H	N	3	SRR14448888	28280	G	C	1	2021-02-24	United States
N_3_V	N	3	SRR14448888	28281	A	T	1	2021-02-24	United States
N_3_E	N	3	SRR14448888	28282	T	A	1	2021-02-24	United States
N_173_S	N	173	SRR14448888	28790	G	T	0,998277	2021-02-24	United States
N_203_K	N	203	SRR14448888	28881	G	A	1	2021-02-24	United States
N_204_R	N	204	SRR14448888	28883	G	C	1	2021-02-24	United States
N_235_F	N	235	SRR14448888	28977	C	T	1	2021-02-24	United States
N_398_V	N	398	SRR14448888	29466	C	T	0,995885	2021-02-24	United States
ORF1ab_1001_I	ORF1ab	1001	SRR14448889	3267	C	T	1	2021-02-28	United States
ORF1ab_1708_D	ORF1ab	1708	SRR14448889	5388	C	A	1	2021-02-28	United States
ORF1ab_2144_NA	ORF1ab	2144	SRR14448889	6696	C	+T	0,0534928	2021-02-28	United States
ORF1ab_2230_T	ORF1ab	2230	SRR14448889	6954	T	C	0,998955	2021-02-28	United States
ORF1ab_2259_I	ORF1ab	2259	SRR14448889	7042	G	T	0,999461	2021-02-28	United States
ORF1ab_3674_NA	ORF1ab	3674	SRR14448889	11287	G	-TCTGGTTTT	0,986641	2021-02-28	United States
ORF1ab_218_L	ORF1ab	218	SRR14448889	14120	C	T	0,998586	2021-02-28	United States
ORF1ab_314_L	ORF1ab	314	SRR14448889	14408	C	T	1	2021-02-28	United States
ORF1ab_1540_I	ORF1ab	1540	SRR14448889	18086	C	T	1	2021-02-28	United States
ORF1ab_1620_V	ORF1ab	1620	SRR14448889	18326	C	T	0,99865	2021-02-28	United States
S_68_NA	S	68	SRR14448889	21764	A	-TACATG	0,99292	2021-02-28	United States
S_143_NA	S	143	SRR14448889	21990	T	-TTA	0,989446	2021-02-28	United States
S_501_Y	S	501	SRR14448889	23063	A	T	1	2021-02-28	United States
S_570_D	S	570	SRR14448889	23271	C	A	1	2021-02-28	United States
S_614_G	S	614	SRR14448889	23403	A	G	1	2021-02-28	United States
S_681_H	S	681	SRR14448889	23604	C	A	1	2021-02-28	United States
S_716_I	S	716	SRR14448889	23709	C	T	1	2021-02-28	United States
S_846_V	S	846	SRR14448889	24099	C	T	0,0681024	2021-02-28	United States
S_982_A	S	982	SRR14448889	24506	T	G	0,999111	2021-02-28	United States
S_1118_H	S	1118	SRR14448889	24914	G	C	1	2021-02-28	United States
ORF3a_171_L	ORF3a	171	SRR14448889	25904	C	T	1	2021-02-28	United States
M_69_S	M	69	SRR14448889	26727	G	T	1	2021-02-28	United States
ORF8_27_*	ORF8	27	SRR14448889	27972	C	T	1	2021-02-28	United States
ORF8_52_I	ORF8	52	SRR14448889	28048	G	T	1	2021-02-28	United States
ORF8_61_F	ORF8	61	SRR14448889	28075	G	T	0,995122	2021-02-28	United States
ORF8_68_*	ORF8	68	SRR14448889	28095	A	T	1	2021-02-28	United States
ORF8_73_C	ORF8	73	SRR14448889	28111	A	G	1	2021-02-28	United States
N_3_H	N	3	SRR14448889	28280	G	C	1	2021-02-28	United States
N_3_V	N	3	SRR14448889	28281	A	T	0,999295	2021-02-28	United States
N_3_E	N	3	SRR14448889	28282	T	A	0,998592	2021-02-28	United States
N_203_K	N	203	SRR14448889	28881	G	A	0,998209	2021-02-28	United States
N_204_R	N	204	SRR14448889	28883	G	C	1	2021-02-28	United States
N_235_F	N	235	SRR14448889	28977	C	T	0,999374	2021-02-28	United States
ORF1ab_81_NA	ORF1ab	81	SRR14448890	507	A	-TGGTCATGTTATGGT	0,157426	2021-02-26	United States
ORF1ab_82_NA	ORF1ab	82	SRR14448890	509	G	-GTCATGTTA	0,113749	2021-02-26	United States
ORF1ab_84_NA	ORF1ab	84	SRR14448890	517	T	-ATG	0,05	2021-02-26	United States
ORF1ab_327_S	ORF1ab	327	SRR14448890	1244	G	A	0,0566426	2021-02-26	United States
ORF1ab_1241_I	ORF1ab	1241	SRR14448890	3987	C	T	0,231911	2021-02-26	United States
ORF1ab_1318_NA	ORF1ab	1318	SRR14448890	4218	G	-A	0,0744536	2021-02-26	United States
ORF1ab_1855_R	ORF1ab	1855	SRR14448890	5829	A	G	0,0528109	2021-02-26	United States
ORF1ab_2143_R	ORF1ab	2143	SRR14448890	6693	A	G	0,998713	2021-02-26	United States
ORF1ab_2338_I	ORF1ab	2338	SRR14448890	7277	T	A	0,0602837	2021-02-26	United States
ORF1ab_2801_NA	ORF1ab	2801	SRR14448890	8668	C	+T	0,10303	2021-02-26	United States
ORF1ab_2841_P	ORF1ab	2841	SRR14448890	8787	G	C	0,145455	2021-02-26	United States
ORF1ab_2921_NA	ORF1ab	2921	SRR14448890	9026	A	+T	0,0527473	2021-02-26	United States
ORF1ab_3122_NA	ORF1ab	3122	SRR14448890	9630	T	+G	0,0568036	2021-02-26	United States
ORF1ab_3198_NA	ORF1ab	3198	SRR14448890	9859	A	-TT	0,0535714	2021-02-26	United States
ORF1ab_3251_*	ORF1ab	3251	SRR14448890	10016	C	T	0,0514706	2021-02-26	United States
ORF1ab_3255_I	ORF1ab	3255	SRR14448890	10029	C	T	1	2021-02-26	United States
ORF1ab_3603_NA	ORF1ab	3603	SRR14448890	11074	C	-T	0,0500424	2021-02-26	United States
ORF1ab_3603_NA	ORF1ab	3603	SRR14448890	11074	C	+T	0,0678541	2021-02-26	United States
ORF1ab_3668_NA	ORF1ab	3668	SRR14448890	11268	A	-TATGGTTGATACTAGTTTGTCTGGTTT	0,0650542	2021-02-26	United States
ORF1ab_3917_NA	ORF1ab	3917	SRR14448890	12014	G	-T	0,0540176	2021-02-26	United States
ORF1ab_4102_A	ORF1ab	4102	SRR14448890	12570	T	C	0,0528361	2021-02-26	United States
ORF1ab_4194_T	ORF1ab	4194	SRR14448890	12845	G	A	0,0578279	2021-02-26	United States
ORF1ab_4351_NA	ORF1ab	4351	SRR14448890	13316	C	-A	0,0531228	2021-02-26	United States
ORF1ab_25_NA	ORF1ab	25	SRR14448890	13541	C	+T	0,0802469	2021-02-26	United States
ORF1ab_314_L	ORF1ab	314	SRR14448890	14408	C	T	1	2021-02-26	United States
ORF1ab_418_NA	ORF1ab	418	SRR14448890	14720	G	-T	0,0528762	2021-02-26	United States
ORF1ab_461_NA	ORF1ab	461	SRR14448890	14848	C	-TATTTG	0,178652	2021-02-26	United States
ORF1ab_462_NA	ORF1ab	462	SRR14448890	14852	T	-TG	0,0539326	2021-02-26	United States
ORF1ab_505_F	ORF1ab	505	SRR14448890	14980	C	T	0,0506512	2021-02-26	United States
ORF1ab_513_Q	ORF1ab	513	SRR14448890	15004	G	C	0,0553191	2021-02-26	United States
ORF1ab_539_F	ORF1ab	539	SRR14448890	15082	A	T	0,0524823	2021-02-26	United States
ORF1ab_592_NA	ORF1ab	592	SRR14448890	15243	G	+T	0,0663684	2021-02-26	United States
ORF1ab_833_NA	ORF1ab	833	SRR14448890	15965	G	+T	0,111984	2021-02-26	United States
ORF1ab_930_NA	ORF1ab	930	SRR14448890	16255	C	-T	0,056	2021-02-26	United States
ORF1ab_1012_NA	ORF1ab	1012	SRR14448890	16501	G	+T	0,0951526	2021-02-26	United States
ORF1ab_1117_NA	ORF1ab	1117	SRR14448890	16816	C	+A	0,0578778	2021-02-26	United States
ORF1ab_1295_NA	ORF1ab	1295	SRR14448890	17352	C	+T	0,0795389	2021-02-26	United States
ORF1ab_1361_P	ORF1ab	1361	SRR14448890	17549	T	C	0,0517104	2021-02-26	United States
ORF1ab_1377_NA	ORF1ab	1377	SRR14448890	17597	C	+T	0,0661734	2021-02-26	United States
ORF1ab_1481_NA	ORF1ab	1481	SRR14448890	17909	T	+A	0,0539305	2021-02-26	United States
ORF1ab_1570_S	ORF1ab	1570	SRR14448890	18175	C	T	0,0695652	2021-02-26	United States
ORF1ab_1634_NA	ORF1ab	1634	SRR14448890	18368	G	+T	0,103586	2021-02-26	United States
ORF1ab_2314_NA	ORF1ab	2314	SRR14448890	20407	T	-TTGAA	0,0655738	2021-02-26	United States
ORF1ab_2350_NA	ORF1ab	2350	SRR14448890	20516	T	-TGA	0,0523587	2021-02-26	United States
ORF1ab_2382_NA	ORF1ab	2382	SRR14448890	20611	C	+T	0,0510585	2021-02-26	United States
S_109_NA	S	109	SRR14448890	21888	C	-T	0,0611925	2021-02-26	United States
S_139_NA	S	139	SRR14448890	21979	A	-TTTTTGGGTG	0,0600775	2021-02-26	United States
S_152_NA	S	152	SRR14448890	22016	T	-G	0,0828059	2021-02-26	United States
S_167_I	S	167	SRR14448890	22062	C	T	0,0810086	2021-02-26	United States
S_219_V	S	219	SRR14448890	22218	G	T	0,0827263	2021-02-26	United States
S_219_NA	S	219	SRR14448890	22218	G	+T	0,0646998	2021-02-26	United States
S_295_NA	S	295	SRR14448890	22445	C	+CT	0,0560379	2021-02-26	United States
S_298_K	S	298	SRR14448890	22454	G	A	0,0519878	2021-02-26	United States
S_614_G	S	614	SRR14448890	23403	A	G	0,999475	2021-02-26	United States
S_732_A	S	732	SRR14448890	23756	A	G	0,997826	2021-02-26	United States
S_859_NA	S	859	SRR14448890	24137	A	-CTGTT	0,0761759	2021-02-26	United States
ORF3a_174_C	ORF3a	174	SRR14448890	25912	G	T	0,991511	2021-02-26	United States
ORF3a_240_L	ORF3a	240	SRR14448890	26111	C	T	0,994966	2021-02-26	United States
E_22_V	E	22	SRR14448890	26309	C	T	0,0503796	2021-02-26	United States
ORF8_10_V	ORF8	10	SRR14448890	27921	A	G	0,99768	2021-02-26	United States
N_203_K	N	203	SRR14448890	28881	G	A	0,996413	2021-02-26	United States
N_204_R	N	204	SRR14448890	28883	G	C	0,996429	2021-02-26	United States
N_260_NA	N	260	SRR14448890	29051	C	+A	0,0926784	2021-02-26	United States
ORF10_8_NA	ORF10	8	SRR14448890	29580	C	+T	0,0537961	2021-02-26	United States
ORF10_29_*	ORF10	29	SRR14448890	29642	C	T	0,99742	2021-02-26	United States
ORF1ab_911_A	ORF1ab	911	SRR14448891	2996	T	G	1	2021-02-27	United States
ORF1ab_941_L	ORF1ab	941	SRR14448891	3086	T	C	1	2021-02-27	United States
ORF1ab_959_S	ORF1ab	959	SRR14448891	3140	C	T	1	2021-02-27	United States
ORF1ab_2144_NA	ORF1ab	2144	SRR14448891	6696	C	+T	0,10388	2021-02-27	United States
ORF1ab_3255_I	ORF1ab	3255	SRR14448891	10029	C	T	1	2021-02-27	United States
ORF1ab_3618_V	ORF1ab	3618	SRR14448891	11117	A	G	0,999259	2021-02-27	United States
ORF1ab_4175_I	ORF1ab	4175	SRR14448891	12789	C	T	1	2021-02-27	United States
ORF1ab_314_L	ORF1ab	314	SRR14448891	14408	C	T	1	2021-02-27	United States
ORF1ab_833_NA	ORF1ab	833	SRR14448891	15965	G	+T	0,0988844	2021-02-27	United States
S_27_S	S	27	SRR14448891	21641	G	T	1	2021-02-27	United States
S_478_K	S	478	SRR14448891	22995	C	A	0,998898	2021-02-27	United States
S_614_G	S	614	SRR14448891	23403	A	G	1	2021-02-27	United States
S_681_H	S	681	SRR14448891	23604	C	A	0,998555	2021-02-27	United States
S_732_A	S	732	SRR14448891	23756	A	G	1	2021-02-27	United States
S_1101_Y	S	1101	SRR14448891	24863	C	T	0,404881	2021-02-27	United States
N_202_C	N	202	SRR14448891	28877	A	T	0,998867	2021-02-27	United States
N_202_T	N	202	SRR14448891	28878	G	C	0,996988	2021-02-27	United States
N_203_K	N	203	SRR14448891	28881	G	A	1	2021-02-27	United States
N_204_R	N	204	SRR14448891	28883	G	C	1	2021-02-27	United States
ORF1ab_309_S	ORF1ab	309	SRR14448892	1190	C	T	0,998057	2021-02-26	United States
ORF1ab_2144_NA	ORF1ab	2144	SRR14448892	6696	C	+T	0,0842857	2021-02-26	United States
ORF1ab_2535_L	ORF1ab	2535	SRR14448892	7869	C	T	0,996441	2021-02-26	United States
ORF1ab_3116_F	ORF1ab	3116	SRR14448892	9611	C	T	0,997436	2021-02-26	United States
ORF1ab_3164_H	ORF1ab	3164	SRR14448892	9756	G	A	0,997432	2021-02-26	United States
ORF1ab_3220_V	ORF1ab	3220	SRR14448892	9924	C	T	1	2021-02-26	United States
ORF1ab_3573_E	ORF1ab	3573	SRR14448892	10982	A	G	0,996546	2021-02-26	United States
ORF1ab_3673_NA	ORF1ab	3673	SRR14448892	11282	A	-GTT	0,996878	2021-02-26	United States
ORF1ab_4197_S	ORF1ab	4197	SRR14448892	12854	C	T	0,148802	2021-02-26	United States
ORF1ab_314_L	ORF1ab	314	SRR14448892	14408	C	T	1	2021-02-26	United States
ORF1ab_833_NA	ORF1ab	833	SRR14448892	15965	G	+T	0,0668888	2021-02-26	United States
S_153_T	S	153	SRR14448892	22020	T	C	0,997099	2021-02-26	United States
S_614_G	S	614	SRR14448892	23403	A	G	1	2021-02-26	United States
S_681_H	S	681	SRR14448892	23604	C	A	0,996399	2021-02-26	United States
S_688_V	S	688	SRR14448892	23625	C	T	0,99635	2021-02-26	United States
S_735_A	S	735	SRR14448892	23765	T	G	0,996403	2021-02-26	United States
S_1027_I	S	1027	SRR14448892	24642	C	T	0,994069	2021-02-26	United States
S_1052_Y	S	1052	SRR14448892	24717	T	A	0,991926	2021-02-26	United States
ORF3a_255_NA	ORF3a	255	SRR14448892	26157	T	-GTTA	0,982051	2021-02-26	United States
ORF7a_76_R	ORF7a	76	SRR14448892	27620	A	G	0,121359	2021-02-26	United States
N_217_V	N	217	SRR14448892	28923	C	T	0,99881	2021-02-26	United States
N_260_NA	N	260	SRR14448892	29051	C	+A	0,0670779	2021-02-26	United States
ORF10_6_NA	ORF10	6	SRR14448892	29573	G	-TTTTCGC	0,954057	2021-02-26	United States
ORF1ab_265_I	ORF1ab	265	SRR14448893	1059	C	T	0,99915	2021-02-27	United States
ORF1ab_2114_F	ORF1ab	2114	SRR14448893	6606	C	T	1	2021-02-27	United States
ORF1ab_2144_NA	ORF1ab	2144	SRR14448893	6696	C	+T	0,0819181	2021-02-27	United States
ORF1ab_2606_I	ORF1ab	2606	SRR14448893	8083	G	A	0,998688	2021-02-27	United States
ORF1ab_3352_F	ORF1ab	3352	SRR14448893	10319	C	T	1	2021-02-27	United States
ORF1ab_314_L	ORF1ab	314	SRR14448893	14408	C	T	1	2021-02-27	United States
ORF1ab_1653_D	ORF1ab	1653	SRR14448893	18424	A	G	0,99921	2021-02-27	United States
ORF1ab_1744_V	ORF1ab	1744	SRR14448893	18698	C	T	1	2021-02-27	United States
ORF1ab_2613_C	ORF1ab	2613	SRR14448893	21304	C	T	1	2021-02-27	United States
S_153_V	S	153	SRR14448893	22019	A	G	0,999473	2021-02-27	United States
S_614_G	S	614	SRR14448893	23403	A	G	0,999555	2021-02-27	United States
ORF3a_57_H	ORF3a	57	SRR14448893	25563	G	T	0,998459	2021-02-27	United States
ORF3a_172_V	ORF3a	172	SRR14448893	25907	G	T	1	2021-02-27	United States
ORF7b_25_F	ORF7b	25	SRR14448893	27828	C	T	0,99729	2021-02-27	United States
ORF8_24_L	ORF8	24	SRR14448893	27964	C	T	1	2021-02-27	United States
N_67_S	N	67	SRR14448893	28472	C	T	1	2021-02-27	United States
N_199_L	N	199	SRR14448893	28869	C	T	0,998635	2021-02-27	United States
N_260_NA	N	260	SRR14448893	29051	C	+A	0,0529954	2021-02-27	United States
N_373_N	N	373	SRR14448893	29392	G	T	1	2021-02-27	United States
N_377_Y	N	377	SRR14448893	29402	G	T	1	2021-02-27	United States
ORF1ab_1001_I	ORF1ab	1001	SRR14448894	3267	C	T	1	2021-02-26	United States
ORF1ab_1708_D	ORF1ab	1708	SRR14448894	5388	C	A	1	2021-02-26	United States
ORF1ab_2144_NA	ORF1ab	2144	SRR14448894	6696	C	+T	0,122715	2021-02-26	United States
ORF1ab_2230_T	ORF1ab	2230	SRR14448894	6954	T	C	1	2021-02-26	United States
ORF1ab_2259_I	ORF1ab	2259	SRR14448894	7042	G	T	0,999115	2021-02-26	United States
ORF1ab_3674_NA	ORF1ab	3674	SRR14448894	11287	G	-TCTGGTTTT	0,995626	2021-02-26	United States
ORF1ab_218_L	ORF1ab	218	SRR14448894	14120	C	T	0,999102	2021-02-26	United States
ORF1ab_314_L	ORF1ab	314	SRR14448894	14408	C	T	1	2021-02-26	United States
ORF1ab_833_NA	ORF1ab	833	SRR14448894	15965	G	+T	0,0942149	2021-02-26	United States
S_68_NA	S	68	SRR14448894	21764	A	-TACATG	0,995614	2021-02-26	United States
S_143_NA	S	143	SRR14448894	21990	T	-TTA	0,985673	2021-02-26	United States
S_262_V	S	262	SRR14448894	22347	C	T	1	2021-02-26	United States
S_501_Y	S	501	SRR14448894	23063	A	T	1	2021-02-26	United States
S_570_D	S	570	SRR14448894	23271	C	A	0,999049	2021-02-26	United States
S_614_G	S	614	SRR14448894	23403	A	G	1	2021-02-26	United States
S_681_H	S	681	SRR14448894	23604	C	A	0,997912	2021-02-26	United States
S_716_I	S	716	SRR14448894	23709	C	T	1	2021-02-26	United States
S_982_A	S	982	SRR14448894	24506	T	G	0,997399	2021-02-26	United States
S_1118_H	S	1118	SRR14448894	24914	G	C	0,998881	2021-02-26	United States
E_30_I	E	30	SRR14448894	26333	C	T	0,0717863	2021-02-26	United States
ORF8_27_*	ORF8	27	SRR14448894	27972	C	T	1	2021-02-26	United States
ORF8_52_I	ORF8	52	SRR14448894	28048	G	T	1	2021-02-26	United States
ORF8_61_F	ORF8	61	SRR14448894	28075	G	T	1	2021-02-26	United States
ORF8_68_*	ORF8	68	SRR14448894	28095	A	T	0,997976	2021-02-26	United States
ORF8_73_C	ORF8	73	SRR14448894	28111	A	G	1	2021-02-26	United States
N_3_H	N	3	SRR14448894	28280	G	C	1	2021-02-26	United States
N_3_V	N	3	SRR14448894	28281	A	T	0,999238	2021-02-26	United States
N_3_E	N	3	SRR14448894	28282	T	A	0,999238	2021-02-26	United States
N_72_L	N	72	SRR14448894	28487	G	C	1	2021-02-26	United States
N_203_K	N	203	SRR14448894	28881	G	A	1	2021-02-26	United States
N_204_R	N	204	SRR14448894	28883	G	C	0,995039	2021-02-26	United States
N_235_F	N	235	SRR14448894	28977	C	T	1	2021-02-26	United States
N_260_NA	N	260	SRR14448894	29051	C	+A	0,0744226	2021-02-26	United States
ORF1ab_959_S	ORF1ab	959	SRR14448895	3140	C	T	1	2021-02-25	United States
ORF1ab_3255_I	ORF1ab	3255	SRR14448895	10029	C	T	1	2021-02-25	United States
ORF1ab_3618_V	ORF1ab	3618	SRR14448895	11117	A	G	1	2021-02-25	United States
ORF1ab_3682_Y	ORF1ab	3682	SRR14448895	11310	G	A	1	2021-02-25	United States
ORF1ab_4175_I	ORF1ab	4175	SRR14448895	12789	C	T	1	2021-02-25	United States
ORF1ab_314_L	ORF1ab	314	SRR14448895	14408	C	T	1	2021-02-25	United States
S_478_K	S	478	SRR14448895	22995	C	A	0,998982	2021-02-25	United States
S_614_G	S	614	SRR14448895	23403	A	G	0,999427	2021-02-25	United States
S_681_H	S	681	SRR14448895	23604	C	A	1	2021-02-25	United States
S_732_A	S	732	SRR14448895	23756	A	G	0,998217	2021-02-25	United States
S_1141_F	S	1141	SRR14448895	24985	G	T	1	2021-02-25	United States
M_104_V	M	104	SRR14448895	26833	C	T	0,997745	2021-02-25	United States
ORF7a_26_S	ORF7a	26	SRR14448895	27469	G	A	0,998423	2021-02-25	United States
N_203_K	N	203	SRR14448895	28881	G	A	0,99914	2021-02-25	United States
N_204_R	N	204	SRR14448895	28883	G	C	0,999145	2021-02-25	United States
N_418_H	N	418	SRR14448895	29527	G	T	1	2021-02-25	United States
ORF1ab_265_I	ORF1ab	265	SRR14448896	1059	C	T	1	2021-02-26	United States
ORF1ab_2144_NA	ORF1ab	2144	SRR14448896	6696	C	+T	0,0647059	2021-02-26	United States
ORF1ab_3352_F	ORF1ab	3352	SRR14448896	10319	C	T	1	2021-02-26	United States
ORF1ab_3718_F	ORF1ab	3718	SRR14448896	11417	G	T	0,999575	2021-02-26	United States
ORF1ab_314_L	ORF1ab	314	SRR14448896	14408	C	T	1	2021-02-26	United States
ORF1ab_1093_S	ORF1ab	1093	SRR14448896	16744	G	A	0,998224	2021-02-26	United States
ORF1ab_1653_D	ORF1ab	1653	SRR14448896	18424	A	G	0,998997	2021-02-26	United States
ORF1ab_2613_C	ORF1ab	2613	SRR14448896	21304	C	T	1	2021-02-26	United States
S_18_F	S	18	SRR14448896	21614	C	T	1	2021-02-26	United States
S_614_G	S	614	SRR14448896	23403	A	G	1	2021-02-26	United States
S_780_Q	S	780	SRR14448896	23900	G	C	1	2021-02-26	United States
ORF3a_57_H	ORF3a	57	SRR14448896	25563	G	T	0,999022	2021-02-26	United States
ORF8_17_Y	ORF8	17	SRR14448896	27942	C	T	0,995918	2021-02-26	United States
ORF8_24_L	ORF8	24	SRR14448896	27964	C	T	0,997959	2021-02-26	United States
N_67_S	N	67	SRR14448896	28472	C	T	0,997807	2021-02-26	United States
N_199_L	N	199	SRR14448896	28869	C	T	1	2021-02-26	United States
N_359_V	N	359	SRR14448896	29349	C	T	0,125493	2021-02-26	United States
ORF1ab_2144_NA	ORF1ab	2144	SRR14448897	6696	C	+T	0,0891089	2021-02-27	United States
ORF1ab_2174_I	ORF1ab	2174	SRR14448897	6786	C	T	0,99871	2021-02-27	United States
ORF1ab_2200_N	ORF1ab	2200	SRR14448897	6865	G	T	1	2021-02-27	United States
ORF1ab_314_L	ORF1ab	314	SRR14448897	14408	C	T	1	2021-02-27	United States
ORF1ab_2627_L	ORF1ab	2627	SRR14448897	21346	T	C	0,998571	2021-02-27	United States
S_95_I	S	95	SRR14448897	21846	C	T	0,999098	2021-02-27	United States
S_614_G	S	614	SRR14448897	23403	A	G	0,998444	2021-02-27	United States
S_732_A	S	732	SRR14448897	23756	A	G	0,997344	2021-02-27	United States
ORF3a_106_F	ORF3a	106	SRR14448897	25708	C	T	1	2021-02-27	United States
ORF7a_54_NA	ORF7a	54	SRR14448897	27554	T	-TGCACTGACTTGCTTTAGCACTCA	0,995444	2021-02-27	United States
ORF7a_93_NA	ORF7a	93	SRR14448897	27670	G	-TTCAAGAACTTTACTCTCCAATTT	0,995277	2021-02-27	United States
N_203_K	N	203	SRR14448897	28881	G	A	1	2021-02-27	United States
N_204_R	N	204	SRR14448897	28883	G	C	0,999179	2021-02-27	United States
N_260_NA	N	260	SRR14448897	29051	C	+A	0,0585389	2021-02-27	United States
ORF1ab_265_I	ORF1ab	265	SRR14448898	1059	C	T	1	2021-02-27	United States
ORF1ab_3352_F	ORF1ab	3352	SRR14448898	10319	C	T	1	2021-02-27	United States
ORF1ab_3729_R	ORF1ab	3729	SRR14448898	11451	A	G	0,999086	2021-02-27	United States
ORF1ab_314_L	ORF1ab	314	SRR14448898	14408	C	T	1	2021-02-27	United States
ORF1ab_1653_D	ORF1ab	1653	SRR14448898	18424	A	G	0,998962	2021-02-27	United States
ORF1ab_2414_I	ORF1ab	2414	SRR14448898	20709	G	T	1	2021-02-27	United States
ORF1ab_2431_V	ORF1ab	2431	SRR14448898	20759	C	T	0,998944	2021-02-27	United States
ORF1ab_2613_C	ORF1ab	2613	SRR14448898	21304	C	T	0,999496	2021-02-27	United States
S_614_G	S	614	SRR14448898	23403	A	G	0,999055	2021-02-27	United States
S_677_P	S	677	SRR14448898	23592	A	C	0,998592	2021-02-27	United States
ORF3a_57_H	ORF3a	57	SRR14448898	25563	G	T	1	2021-02-27	United States
ORF3a_172_V	ORF3a	172	SRR14448898	25907	G	T	1	2021-02-27	United States
ORF6_13_D	ORF6	13	SRR14448898	27240	G	T	0,99939	2021-02-27	United States
ORF8_24_L	ORF8	24	SRR14448898	27964	C	T	1	2021-02-27	United States
N_67_S	N	67	SRR14448898	28472	C	T	0,997921	2021-02-27	United States
N_199_L	N	199	SRR14448898	28869	C	T	0,999561	2021-02-27	United States
ORF1ab_265_I	ORF1ab	265	SRR14448899	1059	C	T	1	2021-02-26	United States
ORF1ab_1946_S	ORF1ab	1946	SRR14448899	6101	G	A	1	2021-02-26	United States
ORF1ab_2144_NA	ORF1ab	2144	SRR14448899	6696	C	+T	0,0631365	2021-02-26	United States
ORF1ab_3201_P	ORF1ab	3201	SRR14448899	9867	T	C	1	2021-02-26	United States
ORF1ab_3674_NA	ORF1ab	3674	SRR14448899	11287	G	-TCTGGTTTT	0,993976	2021-02-26	United States
ORF1ab_314_L	ORF1ab	314	SRR14448899	14408	C	T	1	2021-02-26	United States
ORF1ab_1011_H	ORF1ab	1011	SRR14448899	16500	A	C	1	2021-02-26	United States
S_3_NA	S	3	SRR14448899	21569	G	+T	0,0801506	2021-02-26	United States
S_5_F	S	5	SRR14448899	21575	C	T	1	2021-02-26	United States
S_95_I	S	95	SRR14448899	21846	C	T	1	2021-02-26	United States
S_253_G	S	253	SRR14448899	22320	A	G	1	2021-02-26	United States
S_477_N	S	477	SRR14448899	22992	G	A	1	2021-02-26	United States
S_614_G	S	614	SRR14448899	23403	A	G	1	2021-02-26	United States
S_957_R	S	957	SRR14448899	24432	A	G	0,999445	2021-02-26	United States
ORF3a_42_L	ORF3a	42	SRR14448899	25517	C	T	1	2021-02-26	United States
ORF3a_57_H	ORF3a	57	SRR14448899	25563	G	T	1	2021-02-26	United States
ORF7a_116_F	ORF7a	116	SRR14448899	27739	C	T	1	2021-02-26	United States
ORF8_11_I	ORF8	11	SRR14448899	27925	C	T	1	2021-02-26	United States
N_13_L	N	13	SRR14448899	28311	C	T	0,998458	2021-02-26	United States
N_202_R	N	202	SRR14448899	28879	T	G	0,998893	2021-02-26	United States
ORF1ab_1001_I	ORF1ab	1001	SRR14448900	3267	C	T	0,998084	2021-02-26	United States
ORF1ab_1708_D	ORF1ab	1708	SRR14448900	5388	C	A	1	2021-02-26	United States
ORF1ab_2144_NA	ORF1ab	2144	SRR14448900	6696	C	+T	0,0619048	2021-02-26	United States
ORF1ab_2230_T	ORF1ab	2230	SRR14448900	6954	T	C	0,998395	2021-02-26	United States
ORF1ab_2259_I	ORF1ab	2259	SRR14448900	7042	G	T	1	2021-02-26	United States
ORF1ab_3674_NA	ORF1ab	3674	SRR14448900	11287	G	-TCTGGTTTT	0,998374	2021-02-26	United States
ORF1ab_218_L	ORF1ab	218	SRR14448900	14120	C	T	1	2021-02-26	United States
ORF1ab_314_L	ORF1ab	314	SRR14448900	14408	C	T	1	2021-02-26	United States
S_68_NA	S	68	SRR14448900	21764	A	-TACATG	0,995935	2021-02-26	United States
S_143_NA	S	143	SRR14448900	21990	T	-TTA	0,987448	2021-02-26	United States
S_501_Y	S	501	SRR14448900	23063	A	T	1	2021-02-26	United States
S_570_D	S	570	SRR14448900	23271	C	A	1	2021-02-26	United States
S_614_G	S	614	SRR14448900	23403	A	G	0,997748	2021-02-26	United States
S_681_H	S	681	SRR14448900	23604	C	A	1	2021-02-26	United States
S_716_I	S	716	SRR14448900	23709	C	T	1	2021-02-26	United States
S_982_A	S	982	SRR14448900	24506	T	G	0,995984	2021-02-26	United States
S_1118_H	S	1118	SRR14448900	24914	G	C	1	2021-02-26	United States
ORF8_27_*	ORF8	27	SRR14448900	27972	C	T	0,99635	2021-02-26	United States
ORF8_52_I	ORF8	52	SRR14448900	28048	G	T	0,99631	2021-02-26	United States
ORF8_61_F	ORF8	61	SRR14448900	28075	G	T	0,99635	2021-02-26	United States
ORF8_68_*	ORF8	68	SRR14448900	28095	A	T	0,996364	2021-02-26	United States
ORF8_73_C	ORF8	73	SRR14448900	28111	A	G	0,998099	2021-02-26	United States
N_3_H	N	3	SRR14448900	28280	G	C	1	2021-02-26	United States
N_3_V	N	3	SRR14448900	28281	A	T	1	2021-02-26	United States
N_3_E	N	3	SRR14448900	28282	T	A	1	2021-02-26	United States
N_203_K	N	203	SRR14448900	28881	G	A	0,999244	2021-02-26	United States
N_204_R	N	204	SRR14448900	28883	G	C	1	2021-02-26	United States
N_235_F	N	235	SRR14448900	28977	C	T	0,999232	2021-02-26	United States
ORF1ab_265_I	ORF1ab	265	SRR14448901	1059	C	T	0,999445	2021-02-26	United States
ORF1ab_2144_NA	ORF1ab	2144	SRR14448901	6696	C	+T	0,0673037	2021-02-26	United States
ORF1ab_2374_K	ORF1ab	2374	SRR14448901	7386	T	A	0,99658	2021-02-26	United States
ORF1ab_3352_F	ORF1ab	3352	SRR14448901	10319	C	T	0,99748	2021-02-26	United States
ORF1ab_3718_F	ORF1ab	3718	SRR14448901	11417	G	T	0,998711	2021-02-26	United States
ORF1ab_314_L	ORF1ab	314	SRR14448901	14408	C	T	1	2021-02-26	United States
ORF1ab_1653_D	ORF1ab	1653	SRR14448901	18424	A	G	0,999354	2021-02-26	United States
ORF1ab_2613_C	ORF1ab	2613	SRR14448901	21304	C	T	0,997852	2021-02-26	United States
S_18_F	S	18	SRR14448901	21614	C	T	0,999632	2021-02-26	United States
S_614_G	S	614	SRR14448901	23403	A	G	0,999596	2021-02-26	United States
S_780_Q	S	780	SRR14448901	23900	G	C	0,998894	2021-02-26	United States
ORF3a_57_H	ORF3a	57	SRR14448901	25563	G	T	0,999423	2021-02-26	United States
ORF3a_59_S	ORF3a	59	SRR14448901	25567	G	T	0,998851	2021-02-26	United States
ORF3a_172_V	ORF3a	172	SRR14448901	25907	G	T	0,999581	2021-02-26	United States
ORF8_17_Y	ORF8	17	SRR14448901	27942	C	T	1	2021-02-26	United States
ORF8_24_L	ORF8	24	SRR14448901	27964	C	T	1	2021-02-26	United States
N_67_S	N	67	SRR14448901	28472	C	T	1	2021-02-26	United States
N_199_L	N	199	SRR14448901	28869	C	T	0,999374	2021-02-26	United States
ORF1ab_959_S	ORF1ab	959	SRR14448902	3140	C	T	1	2021-02-26	United States
ORF1ab_2144_NA	ORF1ab	2144	SRR14448902	6696	C	+T	0,0697941	2021-02-26	United States
ORF1ab_3255_I	ORF1ab	3255	SRR14448902	10029	C	T	1	2021-02-26	United States
ORF1ab_3288_A	ORF1ab	3288	SRR14448902	10127	A	G	0,999567	2021-02-26	United States
ORF1ab_3618_V	ORF1ab	3618	SRR14448902	11117	A	G	0,999506	2021-02-26	United States
ORF1ab_3750_I	ORF1ab	3750	SRR14448902	11514	C	T	0,998914	2021-02-26	United States
ORF1ab_4175_I	ORF1ab	4175	SRR14448902	12789	C	T	0,999315	2021-02-26	United States
ORF1ab_314_L	ORF1ab	314	SRR14448902	14408	C	T	0,999293	2021-02-26	United States
ORF1ab_576_V	ORF1ab	576	SRR14448902	15194	C	T	0,316709	2021-02-26	United States
ORF1ab_833_NA	ORF1ab	833	SRR14448902	15965	G	+T	0,0544251	2021-02-26	United States
ORF1ab_2382_F	ORF1ab	2382	SRR14448902	20611	C	T	1	2021-02-26	United States
ORF1ab_2537_I	ORF1ab	2537	SRR14448902	21077	C	T	0,998187	2021-02-26	United States
S_478_K	S	478	SRR14448902	22995	C	A	0,999529	2021-02-26	United States
S_614_G	S	614	SRR14448902	23403	A	G	0,999586	2021-02-26	United States
S_678_I	S	678	SRR14448902	23595	C	T	0,998698	2021-02-26	United States
S_681_H	S	681	SRR14448902	23604	C	A	0,997487	2021-02-26	United States
S_732_A	S	732	SRR14448902	23756	A	G	0,998726	2021-02-26	United States
ORF3a_172_C	ORF3a	172	SRR14448902	25906	G	T	0,999457	2021-02-26	United States
N_203_K	N	203	SRR14448902	28881	G	A	1	2021-02-26	United States
N_204_R	N	204	SRR14448902	28883	G	C	1	2021-02-26	United States
N_260_NA	N	260	SRR14448902	29051	C	+A	0,0520887	2021-02-26	United States
ORF1ab_139_E	ORF1ab	139	SRR14448903	682	T	G	0,998498	2021-02-26	United States
ORF1ab_2144_NA	ORF1ab	2144	SRR14448903	6696	C	+T	0,0791706	2021-02-26	United States
ORF1ab_3255_I	ORF1ab	3255	SRR14448903	10029	C	T	1	2021-02-26	United States
ORF1ab_314_L	ORF1ab	314	SRR14448903	14408	C	T	1	2021-02-26	United States
ORF1ab_1848_E	ORF1ab	1848	SRR14448903	19011	C	A	1	2021-02-26	United States
S_153_I	S	153	SRR14448903	22021	G	T	0,999201	2021-02-26	United States
S_583_D	S	583	SRR14448903	23311	G	T	0,998286	2021-02-26	United States
S_614_G	S	614	SRR14448903	23403	A	G	1	2021-02-26	United States
S_732_A	S	732	SRR14448903	23756	A	G	1	2021-02-26	United States
ORF3a_174_C	ORF3a	174	SRR14448903	25912	G	T	1	2021-02-26	United States
ORF8_10_V	ORF8	10	SRR14448903	27921	A	G	0,998328	2021-02-26	United States
N_2_P	N	2	SRR14448903	28277	T	C	0,999576	2021-02-26	United States
N_203_K	N	203	SRR14448903	28881	G	A	0,999133	2021-02-26	United States
N_204_R	N	204	SRR14448903	28883	G	C	0,999567	2021-02-26	United States
ORF1ab_222_V	ORF1ab	222	SRR14448904	929	A	G	1	2021-02-26	United States
ORF1ab_280_T	ORF1ab	280	SRR14448904	1104	T	C	0,999148	2021-02-26	United States
ORF1ab_475_V	ORF1ab	475	SRR14448904	1688	A	G	0,999624	2021-02-26	United States
ORF1ab_699_E	ORF1ab	699	SRR14448904	2360	A	G	1	2021-02-26	United States
ORF1ab_1224_K	ORF1ab	1224	SRR14448904	3935	C	A	0,997308	2021-02-26	United States
ORF1ab_2144_NA	ORF1ab	2144	SRR14448904	6696	C	+T	0,092511	2021-02-26	United States
ORF1ab_2327_NA	ORF1ab	2327	SRR14448904	7246	G	+T	0,0597015	2021-02-26	United States
ORF1ab_314_L	ORF1ab	314	SRR14448904	14408	C	T	1	2021-02-26	United States
ORF1ab_2172_NA	ORF1ab	2172	SRR14448904	19983	C	+T	0,056899	2021-02-26	United States
S_558_N	S	558	SRR14448904	23236	G	T	0,998915	2021-02-26	United States
S_614_G	S	614	SRR14448904	23403	A	G	0,998926	2021-02-26	United States
ORF3a_210_G	ORF3a	210	SRR14448904	26021	A	G	0,99906	2021-02-26	United States
ORF7b_29_S	ORF7b	29	SRR14448904	27841	G	C	1	2021-02-26	United States
N_67_R	N	67	SRR14448904	28473	C	G	1	2021-02-26	United States
N_201_G	N	201	SRR14448904	28874	A	G	0,998812	2021-02-26	United States
N_234_I	N	234	SRR14448904	28975	G	T	0,999596	2021-02-26	United States
N_379_I	N	379	SRR14448904	29409	C	T	0,99568	2021-02-26	United States
ORF1ab_265_I	ORF1ab	265	SRR14448905	1059	C	T	1	2021-02-26	United States
ORF1ab_1840_I	ORF1ab	1840	SRR14448905	5784	C	T	0,999446	2021-02-26	United States
ORF1ab_2144_NA	ORF1ab	2144	SRR14448905	6696	C	+T	0,0971944	2021-02-26	United States
ORF1ab_2361_K	ORF1ab	2361	SRR14448905	7348	T	A	1	2021-02-26	United States
ORF1ab_2606_I	ORF1ab	2606	SRR14448905	8083	G	A	0,998504	2021-02-26	United States
ORF1ab_3352_F	ORF1ab	3352	SRR14448905	10319	C	T	1	2021-02-26	United States
ORF1ab_4285_V	ORF1ab	4285	SRR14448905	13119	C	T	0,997356	2021-02-26	United States
ORF1ab_314_L	ORF1ab	314	SRR14448905	14408	C	T	1	2021-02-26	United States
ORF1ab_1555_I	ORF1ab	1555	SRR14448905	18131	C	T	1	2021-02-26	United States
ORF1ab_1653_D	ORF1ab	1653	SRR14448905	18424	A	G	1	2021-02-26	United States
ORF1ab_1947_R	ORF1ab	1947	SRR14448905	19307	A	G	1	2021-02-26	United States
ORF1ab_2579_R	ORF1ab	2579	SRR14448905	21203	A	G	0,999077	2021-02-26	United States
ORF1ab_2613_C	ORF1ab	2613	SRR14448905	21304	C	T	1	2021-02-26	United States
S_170_H	S	170	SRR14448905	22070	T	C	0,999327	2021-02-26	United States
S_614_G	S	614	SRR14448905	23403	A	G	0,998807	2021-02-26	United States
ORF3a_57_H	ORF3a	57	SRR14448905	25563	G	T	0,999331	2021-02-26	United States
ORF3a_172_V	ORF3a	172	SRR14448905	25907	G	T	1	2021-02-26	United States
ORF3a_173_V	ORF3a	173	SRR14448905	25910	A	T	0,999057	2021-02-26	United States
ORF3a_217_A	ORF3a	217	SRR14448905	26041	A	G	0,104822	2021-02-26	United States
ORF8_24_L	ORF8	24	SRR14448905	27964	C	T	1	2021-02-26	United States
N_67_S	N	67	SRR14448905	28472	C	T	1	2021-02-26	United States
N_199_L	N	199	SRR14448905	28869	C	T	0,999567	2021-02-26	United States
N_260_NA	N	260	SRR14448905	29051	C	+A	0,0561056	2021-02-26	United States
ORF1ab_265_I	ORF1ab	265	SRR14448906	1059	C	T	0,994792	2021-02-26	United States
ORF1ab_1298_V	ORF1ab	1298	SRR14448906	4158	C	T	0,99619	2021-02-26	United States
ORF1ab_2144_NA	ORF1ab	2144	SRR14448906	6696	C	+T	0,0588235	2021-02-26	United States
ORF1ab_3352_F	ORF1ab	3352	SRR14448906	10319	C	T	1	2021-02-26	United States
ORF1ab_3729_R	ORF1ab	3729	SRR14448906	11451	A	G	0,998619	2021-02-26	United States
ORF1ab_314_L	ORF1ab	314	SRR14448906	14408	C	T	1	2021-02-26	United States
ORF1ab_1568_V	ORF1ab	1568	SRR14448906	18170	G	T	1	2021-02-26	United States
ORF1ab_1653_D	ORF1ab	1653	SRR14448906	18424	A	G	0,992565	2021-02-26	United States
ORF1ab_1835_R	ORF1ab	1835	SRR14448906	18971	A	G	1	2021-02-26	United States
ORF1ab_2613_C	ORF1ab	2613	SRR14448906	21304	C	T	0,998296	2021-02-26	United States
S_252_V	S	252	SRR14448906	22317	G	T	0,997487	2021-02-26	United States
S_614_G	S	614	SRR14448906	23403	A	G	1	2021-02-26	United States
S_677_P	S	677	SRR14448906	23592	A	C	1	2021-02-26	United States
ORF3a_57_H	ORF3a	57	SRR14448906	25563	G	T	1	2021-02-26	United States
ORF3a_172_V	ORF3a	172	SRR14448906	25907	G	T	0,997625	2021-02-26	United States
ORF8_24_L	ORF8	24	SRR14448906	27964	C	T	1	2021-02-26	United States
N_67_S	N	67	SRR14448906	28472	C	T	1	2021-02-26	United States
N_199_L	N	199	SRR14448906	28869	C	T	0,997859	2021-02-26	United States
ORF1ab_265_I	ORF1ab	265	SRR14448909	1059	C	T	1	2021-02-26	United States
ORF1ab_272_NA	ORF1ab	272	SRR14448909	1080	A	+T	0,0540997	2021-02-26	United States
ORF1ab_274_L	ORF1ab	274	SRR14448909	1085	G	T	1	2021-02-26	United States
ORF1ab_2144_NA	ORF1ab	2144	SRR14448909	6696	C	+T	0,0763052	2021-02-26	United States
ORF1ab_3352_F	ORF1ab	3352	SRR14448909	10319	C	T	1	2021-02-26	United States
ORF1ab_314_L	ORF1ab	314	SRR14448909	14408	C	T	1	2021-02-26	United States
ORF1ab_1351_F	ORF1ab	1351	SRR14448909	17518	C	T	0,998849	2021-02-26	United States
ORF1ab_1653_D	ORF1ab	1653	SRR14448909	18424	A	G	1	2021-02-26	United States
ORF1ab_2613_C	ORF1ab	2613	SRR14448909	21304	C	T	1	2021-02-26	United States
S_477_R	S	477	SRR14448909	22993	C	A	0,997863	2021-02-26	United States
S_614_G	S	614	SRR14448909	23403	A	G	0,999286	2021-02-26	United States
ORF3a_57_H	ORF3a	57	SRR14448909	25563	G	T	0,998542	2021-02-26	United States
ORF3a_172_V	ORF3a	172	SRR14448909	25907	G	T	1	2021-02-26	United States
ORF8_24_L	ORF8	24	SRR14448909	27964	C	T	1	2021-02-26	United States
ORF8_36_S	ORF8	36	SRR14448909	27999	C	T	1	2021-02-26	United States
N_67_S	N	67	SRR14448909	28472	C	T	1	2021-02-26	United States
N_199_L	N	199	SRR14448909	28869	C	T	0,999713	2021-02-26	United States
ORF1ab_265_I	ORF1ab	265	SRR14448910	1059	C	T	1	2021-02-26	United States
ORF1ab_1659_S	ORF1ab	1659	SRR14448910	5240	C	T	0,995122	2021-02-26	United States
ORF1ab_2144_NA	ORF1ab	2144	SRR14448910	6696	C	+T	0,0770031	2021-02-26	United States
ORF1ab_3352_F	ORF1ab	3352	SRR14448910	10319	C	T	1	2021-02-26	United States
ORF1ab_3750_I	ORF1ab	3750	SRR14448910	11514	C	T	0,999363	2021-02-26	United States
ORF1ab_4148_V	ORF1ab	4148	SRR14448910	12708	C	T	1	2021-02-26	United States
ORF1ab_314_L	ORF1ab	314	SRR14448910	14408	C	T	0,99768	2021-02-26	United States
ORF1ab_997_L	ORF1ab	997	SRR14448910	16457	C	T	0,997976	2021-02-26	United States
ORF1ab_1273_L	ORF1ab	1273	SRR14448910	17285	C	T	1	2021-02-26	United States
ORF1ab_1274_I	ORF1ab	1274	SRR14448910	17288	C	T	0,998907	2021-02-26	United States
ORF1ab_1653_D	ORF1ab	1653	SRR14448910	18424	A	G	1	2021-02-26	United States
ORF1ab_2172_NA	ORF1ab	2172	SRR14448910	19983	C	+T	0,0501672	2021-02-26	United States
S_309_Q	S	309	SRR14448910	22487	G	C	0,997478	2021-02-26	United States
S_614_G	S	614	SRR14448910	23403	A	G	0,998493	2021-02-26	United States
S_1228_L	S	1228	SRR14448910	25244	G	T	0,992401	2021-02-26	United States
ORF3a_57_H	ORF3a	57	SRR14448910	25563	G	T	1	2021-02-26	United States
ORF3a_112_F	ORF3a	112	SRR14448910	25726	G	T	1	2021-02-26	United States
ORF3a_172_V	ORF3a	172	SRR14448910	25907	G	T	0,999258	2021-02-26	United States
M_98_S	M	98	SRR14448910	26814	G	T	1	2021-02-26	United States
ORF8_24_L	ORF8	24	SRR14448910	27964	C	T	1	2021-02-26	United States
N_67_S	N	67	SRR14448910	28472	C	T	1	2021-02-26	United States
N_199_L	N	199	SRR14448910	28869	C	T	0,998152	2021-02-26	United States
ORF1ab_265_I	ORF1ab	265	SRR14448911	1059	C	T	0,999301	2021-02-25	United States
ORF1ab_1397_V	ORF1ab	1397	SRR14448911	4455	C	T	0,999297	2021-02-25	United States
ORF1ab_2144_NA	ORF1ab	2144	SRR14448911	6696	C	+T	0,109476	2021-02-25	United States
ORF1ab_2302_L	ORF1ab	2302	SRR14448911	7170	C	T	1	2021-02-25	United States
ORF1ab_2883_N	ORF1ab	2883	SRR14448911	8912	C	A	1	2021-02-25	United States
ORF1ab_3158_T	ORF1ab	3158	SRR14448911	9738	G	C	1	2021-02-25	United States
ORF1ab_88_V	ORF1ab	88	SRR14448911	13730	C	T	0,999581	2021-02-25	United States
ORF1ab_314_L	ORF1ab	314	SRR14448911	14408	C	T	1	2021-02-25	United States
ORF1ab_833_NA	ORF1ab	833	SRR14448911	15965	G	+T	0,0752775	2021-02-25	United States
ORF1ab_976_L	ORF1ab	976	SRR14448911	16394	C	T	1	2021-02-25	United States
ORF1ab_1183_Y	ORF1ab	1183	SRR14448911	17014	G	T	0,998633	2021-02-25	United States
S_13_I	S	13	SRR14448911	21600	G	T	0,999646	2021-02-25	United States
S_152_C	S	152	SRR14448911	22018	G	T	0,999316	2021-02-25	United States
S_452_R	S	452	SRR14448911	22917	T	G	0,999511	2021-02-25	United States
S_614_G	S	614	SRR14448911	23403	A	G	1	2021-02-25	United States
ORF3a_57_H	ORF3a	57	SRR14448911	25563	G	T	1	2021-02-25	United States
ORF3a_134_C	ORF3a	134	SRR14448911	25792	C	T	1	2021-02-25	United States
ORF8_63_E	ORF8	63	SRR14448911	28082	T	A	0,998915	2021-02-25	United States
N_205_I	N	205	SRR14448911	28887	C	T	0,998688	2021-02-25	United States
N_260_NA	N	260	SRR14448911	29051	C	+A	0,0621572	2021-02-25	United States
ORF1ab_1001_I	ORF1ab	1001	SRR14448912	3267	C	T	1	2021-02-26	United States
ORF1ab_1708_D	ORF1ab	1708	SRR14448912	5388	C	A	0,999019	2021-02-26	United States
ORF1ab_2144_NA	ORF1ab	2144	SRR14448912	6696	C	+T	0,0856935	2021-02-26	United States
ORF1ab_2230_T	ORF1ab	2230	SRR14448912	6954	T	C	0,999061	2021-02-26	United States
ORF1ab_2259_I	ORF1ab	2259	SRR14448912	7042	G	T	0,998601	2021-02-26	United States
ORF1ab_3674_NA	ORF1ab	3674	SRR14448912	11287	G	-TCTGGTTTT	0,997302	2021-02-26	United States
ORF1ab_218_L	ORF1ab	218	SRR14448912	14120	C	T	1	2021-02-26	United States
ORF1ab_314_L	ORF1ab	314	SRR14448912	14408	C	T	1	2021-02-26	United States
ORF1ab_464_F	ORF1ab	464	SRR14448912	14857	G	T	0,998423	2021-02-26	United States
S_68_NA	S	68	SRR14448912	21764	A	-TACATG	0,996488	2021-02-26	United States
S_143_NA	S	143	SRR14448912	21990	T	-TTA	0,991111	2021-02-26	United States
S_501_Y	S	501	SRR14448912	23063	A	T	1	2021-02-26	United States
S_570_D	S	570	SRR14448912	23271	C	A	0,997808	2021-02-26	United States
S_614_G	S	614	SRR14448912	23403	A	G	0,999487	2021-02-26	United States
S_681_H	S	681	SRR14448912	23604	C	A	1	2021-02-26	United States
S_716_I	S	716	SRR14448912	23709	C	T	1	2021-02-26	United States
S_982_A	S	982	SRR14448912	24506	T	G	0,997179	2021-02-26	United States
S_1118_H	S	1118	SRR14448912	24914	G	C	0,997712	2021-02-26	United States
ORF3a_213_K	ORF3a	213	SRR14448912	26029	C	A	0,999066	2021-02-26	United States
ORF8_27_*	ORF8	27	SRR14448912	27972	C	T	0,997963	2021-02-26	United States
ORF8_52_I	ORF8	52	SRR14448912	28048	G	T	1	2021-02-26	United States
ORF8_61_F	ORF8	61	SRR14448912	28075	G	T	1	2021-02-26	United States
ORF8_68_*	ORF8	68	SRR14448912	28095	A	T	1	2021-02-26	United States
ORF8_73_C	ORF8	73	SRR14448912	28111	A	G	0,99888	2021-02-26	United States
N_3_H	N	3	SRR14448912	28280	G	C	0,997672	2021-02-26	United States
N_3_V	N	3	SRR14448912	28281	A	T	0,999221	2021-02-26	United States
N_3_E	N	3	SRR14448912	28282	T	A	0,999224	2021-02-26	United States
N_203_K	N	203	SRR14448912	28881	G	A	1	2021-02-26	United States
N_204_R	N	204	SRR14448912	28883	G	C	0,999182	2021-02-26	United States
N_235_F	N	235	SRR14448912	28977	C	T	0,999179	2021-02-26	United States
ORF1ab_265_I	ORF1ab	265	SRR14448913	1059	C	T	0,999105	2021-02-26	United States
ORF1ab_1160_Y	ORF1ab	1160	SRR14448913	3743	C	T	1	2021-02-26	United States
ORF1ab_2144_NA	ORF1ab	2144	SRR14448913	6696	C	+T	0,0556723	2021-02-26	United States
ORF1ab_3352_F	ORF1ab	3352	SRR14448913	10319	C	T	0,998941	2021-02-26	United States
ORF1ab_314_L	ORF1ab	314	SRR14448913	14408	C	T	1	2021-02-26	United States
ORF1ab_1567_S	ORF1ab	1567	SRR14448913	18166	C	T	1	2021-02-26	United States
ORF1ab_1653_D	ORF1ab	1653	SRR14448913	18424	A	G	0,997967	2021-02-26	United States
ORF1ab_2613_C	ORF1ab	2613	SRR14448913	21304	C	T	0,999086	2021-02-26	United States
S_614_G	S	614	SRR14448913	23403	A	G	0,999436	2021-02-26	United States
S_1120_I	S	1120	SRR14448913	24921	C	T	0,0674974	2021-02-26	United States
ORF3a_57_H	ORF3a	57	SRR14448913	25563	G	T	1	2021-02-26	United States
ORF3a_125_I	ORF3a	125	SRR14448913	25767	G	T	0,998899	2021-02-26	United States
ORF3a_172_V	ORF3a	172	SRR14448913	25907	G	T	0,997778	2021-02-26	United States
ORF8_24_L	ORF8	24	SRR14448913	27964	C	T	1	2021-02-26	United States
N_67_S	N	67	SRR14448913	28472	C	T	1	2021-02-26	United States
N_199_L	N	199	SRR14448913	28869	C	T	0,999619	2021-02-26	United States
ORF1ab_1001_I	ORF1ab	1001	SRR14448914	3267	C	T	1	2021-02-26	United States
ORF1ab_1708_D	ORF1ab	1708	SRR14448914	5388	C	A	1	2021-02-26	United States
ORF1ab_2144_NA	ORF1ab	2144	SRR14448914	6696	C	+T	0,107438	2021-02-26	United States
ORF1ab_2230_T	ORF1ab	2230	SRR14448914	6954	T	C	1	2021-02-26	United States
ORF1ab_2259_I	ORF1ab	2259	SRR14448914	7042	G	T	1	2021-02-26	United States
ORF1ab_3070_T	ORF1ab	3070	SRR14448914	9473	G	A	1	2021-02-26	United States
ORF1ab_3603_NA	ORF1ab	3603	SRR14448914	11074	C	+T	0,0584226	2021-02-26	United States
ORF1ab_3674_NA	ORF1ab	3674	SRR14448914	11287	G	-TCTGGTTTT	0,987595	2021-02-26	United States
ORF1ab_218_L	ORF1ab	218	SRR14448914	14120	C	T	0,999254	2021-02-26	United States
ORF1ab_314_L	ORF1ab	314	SRR14448914	14408	C	T	1	2021-02-26	United States
ORF1ab_2172_NA	ORF1ab	2172	SRR14448914	19983	C	+T	0,0519751	2021-02-26	United States
S_68_NA	S	68	SRR14448914	21764	A	-TACATG	0,998594	2021-02-26	United States
S_143_NA	S	143	SRR14448914	21990	T	-TTA	0,991392	2021-02-26	United States
S_501_Y	S	501	SRR14448914	23063	A	T	0,998108	2021-02-26	United States
S_570_D	S	570	SRR14448914	23271	C	A	0,999129	2021-02-26	United States
S_614_G	S	614	SRR14448914	23403	A	G	0,99915	2021-02-26	United States
S_681_H	S	681	SRR14448914	23604	C	A	0,995943	2021-02-26	United States
S_716_I	S	716	SRR14448914	23709	C	T	0,997951	2021-02-26	United States
S_982_A	S	982	SRR14448914	24506	T	G	0,998493	2021-02-26	United States
S_1118_H	S	1118	SRR14448914	24914	G	C	0,998984	2021-02-26	United States
M_125_Y	M	125	SRR14448914	26895	C	T	0,999409	2021-02-26	United States
ORF8_27_*	ORF8	27	SRR14448914	27972	C	T	1	2021-02-26	United States
ORF8_52_I	ORF8	52	SRR14448914	28048	G	T	1	2021-02-26	United States
ORF8_61_F	ORF8	61	SRR14448914	28075	G	T	1	2021-02-26	United States
ORF8_68_*	ORF8	68	SRR14448914	28095	A	T	1	2021-02-26	United States
ORF8_73_C	ORF8	73	SRR14448914	28111	A	G	1	2021-02-26	United States
ORF8_120_NA	ORF8	120	SRR14448914	28253	C	-A	0,991914	2021-02-26	United States
N_3_H	N	3	SRR14448914	28280	G	C	0,998713	2021-02-26	United States
N_3_V	N	3	SRR14448914	28281	A	T	0,999355	2021-02-26	United States
N_3_E	N	3	SRR14448914	28282	T	A	1	2021-02-26	United States
N_203_K	N	203	SRR14448914	28881	G	A	0,999369	2021-02-26	United States
N_204_R	N	204	SRR14448914	28883	G	C	0,998108	2021-02-26	United States
N_235_F	N	235	SRR14448914	28977	C	T	0,998715	2021-02-26	United States
N_260_NA	N	260	SRR14448914	29051	C	+A	0,065184	2021-02-26	United States
ORF1ab_309_S	ORF1ab	309	SRR14448915	1190	C	T	0,99787	2021-02-25	United States
ORF1ab_2144_NA	ORF1ab	2144	SRR14448915	6696	C	+T	0,0639229	2021-02-25	United States
ORF1ab_2535_L	ORF1ab	2535	SRR14448915	7869	C	T	0,997653	2021-02-25	United States
ORF1ab_3116_F	ORF1ab	3116	SRR14448915	9611	C	T	1	2021-02-25	United States
ORF1ab_3164_H	ORF1ab	3164	SRR14448915	9756	G	A	1	2021-02-25	United States
ORF1ab_3220_V	ORF1ab	3220	SRR14448915	9924	C	T	1	2021-02-25	United States
ORF1ab_3573_E	ORF1ab	3573	SRR14448915	10982	A	G	1	2021-02-25	United States
ORF1ab_3673_NA	ORF1ab	3673	SRR14448915	11282	A	-GTT	0,996607	2021-02-25	United States
ORF1ab_314_L	ORF1ab	314	SRR14448915	14408	C	T	1	2021-02-25	United States
S_12_Y	S	12	SRR14448915	21597	C	A	1	2021-02-25	United States
S_153_T	S	153	SRR14448915	22020	T	C	0,998538	2021-02-25	United States
S_614_G	S	614	SRR14448915	23403	A	G	0,999304	2021-02-25	United States
S_681_H	S	681	SRR14448915	23604	C	A	0,997333	2021-02-25	United States
S_688_V	S	688	SRR14448915	23625	C	T	1	2021-02-25	United States
S_735_A	S	735	SRR14448915	23765	T	G	1	2021-02-25	United States
S_1027_I	S	1027	SRR14448915	24642	C	T	0,999398	2021-02-25	United States
S_1052_Y	S	1052	SRR14448915	24717	T	A	0,998809	2021-02-25	United States
ORF3a_255_NA	ORF3a	255	SRR14448915	26157	T	-GTTA	0,977165	2021-02-25	United States
N_217_V	N	217	SRR14448915	28923	C	T	0,998899	2021-02-25	United States
ORF10_6_NA	ORF10	6	SRR14448915	29573	G	-TTTTCGC	0,967917	2021-02-25	United States
ORF1ab_33_N	ORF1ab	33	SRR14448916	362	G	A	0,999004	2021-02-25	United States
ORF1ab_265_I	ORF1ab	265	SRR14448916	1059	C	T	0,99789	2021-02-25	United States
ORF1ab_292_Q	ORF1ab	292	SRR14448916	1139	A	C	1	2021-02-25	United States
ORF1ab_1018_S	ORF1ab	1018	SRR14448916	3317	C	T	0,377778	2021-02-25	United States
ORF1ab_2144_NA	ORF1ab	2144	SRR14448916	6696	C	+T	0,058319	2021-02-25	United States
ORF1ab_2667_C	ORF1ab	2667	SRR14448916	8264	G	T	1	2021-02-25	United States
ORF1ab_3352_F	ORF1ab	3352	SRR14448916	10319	C	T	1	2021-02-25	United States
ORF1ab_87_I	ORF1ab	87	SRR14448916	13726	G	A	0,0669456	2021-02-25	United States
ORF1ab_314_L	ORF1ab	314	SRR14448916	14408	C	T	1	2021-02-25	United States
ORF1ab_1427_L	ORF1ab	1427	SRR14448916	17747	C	T	0,998639	2021-02-25	United States
ORF1ab_1653_D	ORF1ab	1653	SRR14448916	18424	A	G	1	2021-02-25	United States
ORF1ab_1675_S	ORF1ab	1675	SRR14448916	18490	C	T	1	2021-02-25	United States
ORF1ab_1974_R	ORF1ab	1974	SRR14448916	19389	T	G	1	2021-02-25	United States
ORF1ab_2172_NA	ORF1ab	2172	SRR14448916	19983	C	+T	0,0518697	2021-02-25	United States
ORF1ab_2179_G	ORF1ab	2179	SRR14448916	20003	A	G	0,997525	2021-02-25	United States
ORF1ab_2613_C	ORF1ab	2613	SRR14448916	21304	C	T	0,999245	2021-02-25	United States
S_221_L	S	221	SRR14448916	22224	C	T	0,998423	2021-02-25	United States
S_614_G	S	614	SRR14448916	23403	A	G	0,99927	2021-02-25	United States
ORF3a_57_H	ORF3a	57	SRR14448916	25563	G	T	1	2021-02-25	United States
ORF3a_172_V	ORF3a	172	SRR14448916	25907	G	T	0,999104	2021-02-25	United States
ORF3a_223_I	ORF3a	223	SRR14448916	26060	C	T	1	2021-02-25	United States
ORF8_24_L	ORF8	24	SRR14448916	27964	C	T	1	2021-02-25	United States
N_67_S	N	67	SRR14448916	28472	C	T	1	2021-02-25	United States
N_199_L	N	199	SRR14448916	28869	C	T	0,998363	2021-02-25	United States
ORF1ab_265_I	ORF1ab	265	SRR14448917	1059	C	T	1	2021-02-26	United States
ORF1ab_642_F	ORF1ab	642	SRR14448917	2189	C	T	0,99866	2021-02-26	United States
ORF1ab_2606_I	ORF1ab	2606	SRR14448917	8083	G	A	0,999032	2021-02-26	United States
ORF1ab_3352_F	ORF1ab	3352	SRR14448917	10319	C	T	0,998845	2021-02-26	United States
ORF1ab_3621_I	ORF1ab	3621	SRR14448917	11128	G	T	1	2021-02-26	United States
ORF1ab_4398_L	ORF1ab	4398	SRR14448917	13458	C	T	1	2021-02-26	United States
ORF1ab_314_L	ORF1ab	314	SRR14448917	14408	C	T	1	2021-02-26	United States
ORF1ab_1197_I	ORF1ab	1197	SRR14448917	17058	G	T	0,999052	2021-02-26	United States
ORF1ab_1653_D	ORF1ab	1653	SRR14448917	18424	A	G	0,99883	2021-02-26	United States
ORF1ab_2285_Y	ORF1ab	2285	SRR14448917	20320	C	T	1	2021-02-26	United States
ORF1ab_2321_L	ORF1ab	2321	SRR14448917	20429	C	T	1	2021-02-26	United States
ORF1ab_2613_C	ORF1ab	2613	SRR14448917	21304	C	T	1	2021-02-26	United States
S_569_T	S	569	SRR14448917	23268	T	C	1	2021-02-26	United States
S_614_G	S	614	SRR14448917	23403	A	G	1	2021-02-26	United States
ORF3a_57_H	ORF3a	57	SRR14448917	25563	G	T	1	2021-02-26	United States
ORF3a_172_V	ORF3a	172	SRR14448917	25907	G	T	1	2021-02-26	United States
ORF6_55_*	ORF6	55	SRR14448917	27364	G	T	0,999156	2021-02-26	United States
ORF8_24_L	ORF8	24	SRR14448917	27964	C	T	1	2021-02-26	United States
N_67_S	N	67	SRR14448917	28472	C	T	1	2021-02-26	United States
N_199_L	N	199	SRR14448917	28869	C	T	0,999549	2021-02-26	United States
ORF1ab_859_V	ORF1ab	859	SRR14448918	2841	C	T	0,998152	2021-02-26	United States
ORF1ab_1001_I	ORF1ab	1001	SRR14448918	3267	C	T	1	2021-02-26	United States
ORF1ab_1708_D	ORF1ab	1708	SRR14448918	5388	C	A	0,997549	2021-02-26	United States
ORF1ab_2144_NA	ORF1ab	2144	SRR14448918	6696	C	+T	0,0639432	2021-02-26	United States
ORF1ab_2230_T	ORF1ab	2230	SRR14448918	6954	T	C	1	2021-02-26	United States
ORF1ab_2259_I	ORF1ab	2259	SRR14448918	7042	G	T	1	2021-02-26	United States
ORF1ab_3674_NA	ORF1ab	3674	SRR14448918	11287	G	-TCTGGTTTT	0,995004	2021-02-26	United States
ORF1ab_218_L	ORF1ab	218	SRR14448918	14120	C	T	1	2021-02-26	United States
ORF1ab_314_L	ORF1ab	314	SRR14448918	14408	C	T	1	2021-02-26	United States
S_68_NA	S	68	SRR14448918	21764	A	-TACATG	0,99763	2021-02-26	United States
S_143_NA	S	143	SRR14448918	21990	T	-TTA	0,989222	2021-02-26	United States
S_501_Y	S	501	SRR14448918	23063	A	T	0,999185	2021-02-26	United States
S_570_D	S	570	SRR14448918	23271	C	A	0,998696	2021-02-26	United States
S_614_G	S	614	SRR14448918	23403	A	G	0,998717	2021-02-26	United States
S_681_H	S	681	SRR14448918	23604	C	A	1	2021-02-26	United States
S_716_I	S	716	SRR14448918	23709	C	T	1	2021-02-26	United States
S_982_A	S	982	SRR14448918	24506	T	G	0,999365	2021-02-26	United States
S_1118_H	S	1118	SRR14448918	24914	G	C	1	2021-02-26	United States
ORF3a_78_Y	ORF3a	78	SRR14448918	25624	C	T	1	2021-02-26	United States
ORF8_27_*	ORF8	27	SRR14448918	27972	C	T	1	2021-02-26	United States
ORF8_52_I	ORF8	52	SRR14448918	28048	G	T	1	2021-02-26	United States
ORF8_68_*	ORF8	68	SRR14448918	28095	A	T	0,997899	2021-02-26	United States
ORF8_73_C	ORF8	73	SRR14448918	28111	A	G	0,999431	2021-02-26	United States
N_3_H	N	3	SRR14448918	28280	G	C	0,998688	2021-02-26	United States
N_3_V	N	3	SRR14448918	28281	A	T	0,998246	2021-02-26	United States
N_3_E	N	3	SRR14448918	28282	T	A	0,998689	2021-02-26	United States
N_203_K	N	203	SRR14448918	28881	G	A	1	2021-02-26	United States
N_204_R	N	204	SRR14448918	28883	G	C	1	2021-02-26	United States
N_235_F	N	235	SRR14448918	28977	C	T	0,999628	2021-02-26	United States
ORF1ab_265_I	ORF1ab	265	SRR14448919	1059	C	T	0,998665	2021-02-26	United States
ORF1ab_2144_NA	ORF1ab	2144	SRR14448919	6696	C	+T	0,05706	2021-02-26	United States
ORF1ab_2667_C	ORF1ab	2667	SRR14448919	8264	G	T	1	2021-02-26	United States
ORF1ab_3352_F	ORF1ab	3352	SRR14448919	10319	C	T	1	2021-02-26	United States
ORF1ab_314_L	ORF1ab	314	SRR14448919	14408	C	T	1	2021-02-26	United States
ORF1ab_1003_G	ORF1ab	1003	SRR14448919	16474	A	G	1	2021-02-26	United States
ORF1ab_1653_D	ORF1ab	1653	SRR14448919	18424	A	G	1	2021-02-26	United States
ORF1ab_2172_NA	ORF1ab	2172	SRR14448919	19983	C	+T	0,0554745	2021-02-26	United States
ORF1ab_2613_C	ORF1ab	2613	SRR14448919	21304	C	T	0,999057	2021-02-26	United States
S_614_G	S	614	SRR14448919	23403	A	G	0,999198	2021-02-26	United States
ORF3a_57_H	ORF3a	57	SRR14448919	25563	G	T	1	2021-02-26	United States
ORF3a_172_V	ORF3a	172	SRR14448919	25907	G	T	1	2021-02-26	United States
ORF3a_223_I	ORF3a	223	SRR14448919	26060	C	T	1	2021-02-26	United States
ORF8_24_L	ORF8	24	SRR14448919	27964	C	T	1	2021-02-26	United States
N_7_K	N	7	SRR14448919	28292	C	A	0,99916	2021-02-26	United States
N_67_S	N	67	SRR14448919	28472	C	T	1	2021-02-26	United States
N_199_L	N	199	SRR14448919	28869	C	T	0,998172	2021-02-26	United States
ORF1ab_140_NA	ORF1ab	140	SRR14448920	685	A	-AAGTCATTT	0,0911055	2021-02-26	United States
ORF1ab_265_I	ORF1ab	265	SRR14448920	1059	C	T	1	2021-02-26	United States
ORF1ab_2144_NA	ORF1ab	2144	SRR14448920	6696	C	+T	0,0864067	2021-02-26	United States
ORF1ab_2729_V	ORF1ab	2729	SRR14448920	8450	A	G	0,336307	2021-02-26	United States
ORF1ab_3352_F	ORF1ab	3352	SRR14448920	10319	C	T	0,999022	2021-02-26	United States
ORF1ab_4151_R	ORF1ab	4151	SRR14448920	12717	A	G	1	2021-02-26	United States
ORF1ab_314_L	ORF1ab	314	SRR14448920	14408	C	T	0,998498	2021-02-26	United States
ORF1ab_1653_D	ORF1ab	1653	SRR14448920	18424	A	G	1	2021-02-26	United States
ORF1ab_2613_C	ORF1ab	2613	SRR14448920	21304	C	T	0,997162	2021-02-26	United States
S_614_G	S	614	SRR14448920	23403	A	G	1	2021-02-26	United States
S_677_H	S	677	SRR14448920	23593	G	C	1	2021-02-26	United States
ORF3a_57_H	ORF3a	57	SRR14448920	25563	G	T	0,998386	2021-02-26	United States
ORF3a_172_V	ORF3a	172	SRR14448920	25907	G	T	0,997599	2021-02-26	United States
ORF8_24_L	ORF8	24	SRR14448920	27964	C	T	1	2021-02-26	United States
N_67_S	N	67	SRR14448920	28472	C	T	0,998165	2021-02-26	United States
N_199_L	N	199	SRR14448920	28869	C	T	0,999436	2021-02-26	United States
N_359_S	N	359	SRR14448920	29348	G	T	0,998634	2021-02-26	United States
ORF1ab_265_I	ORF1ab	265	SRR14448921	1059	C	T	1	2021-02-26	United States
ORF1ab_999_I	ORF1ab	999	SRR14448921	3261	C	T	1	2021-02-26	United States
ORF1ab_1074_V	ORF1ab	1074	SRR14448921	3486	C	T	0,998859	2021-02-26	United States
ORF1ab_2144_NA	ORF1ab	2144	SRR14448921	6696	C	+T	0,0802099	2021-02-26	United States
ORF1ab_3352_F	ORF1ab	3352	SRR14448921	10319	C	T	1	2021-02-26	United States
ORF1ab_314_L	ORF1ab	314	SRR14448921	14408	C	T	1	2021-02-26	United States
ORF1ab_1653_D	ORF1ab	1653	SRR14448921	18424	A	G	0,998605	2021-02-26	United States
ORF1ab_2613_C	ORF1ab	2613	SRR14448921	21304	C	T	0,997416	2021-02-26	United States
S_501_Y	S	501	SRR14448921	23063	A	T	0,999383	2021-02-26	United States
S_614_G	S	614	SRR14448921	23403	A	G	1	2021-02-26	United States
ORF3a_57_H	ORF3a	57	SRR14448921	25563	G	T	0,99841	2021-02-26	United States
ORF3a_172_V	ORF3a	172	SRR14448921	25907	G	T	1	2021-02-26	United States
ORF7a_120_I	ORF7a	120	SRR14448921	27752	C	T	1	2021-02-26	United States
ORF8_24_L	ORF8	24	SRR14448921	27964	C	T	0,995833	2021-02-26	United States
N_67_S	N	67	SRR14448921	28472	C	T	1	2021-02-26	United States
N_199_L	N	199	SRR14448921	28869	C	T	0,999049	2021-02-26	United States
ORF1ab_265_I	ORF1ab	265	SRR14448922	1059	C	T	1	2021-02-26	United States
ORF1ab_2144_NA	ORF1ab	2144	SRR14448922	6696	C	+T	0,0688776	2021-02-26	United States
ORF1ab_2784_V	ORF1ab	2784	SRR14448922	8616	C	T	0,998172	2021-02-26	United States
ORF1ab_3352_F	ORF1ab	3352	SRR14448922	10319	C	T	1	2021-02-26	United States
ORF1ab_314_L	ORF1ab	314	SRR14448922	14408	C	T	1	2021-02-26	United States
ORF1ab_596_I	ORF1ab	596	SRR14448922	15253	G	A	0,998632	2021-02-26	United States
ORF1ab_1653_D	ORF1ab	1653	SRR14448922	18424	A	G	1	2021-02-26	United States
ORF1ab_1681_F	ORF1ab	1681	SRR14448922	18508	C	T	1	2021-02-26	United States
ORF1ab_2087_G	ORF1ab	2087	SRR14448922	19727	A	G	1	2021-02-26	United States
ORF1ab_2090_Y	ORF1ab	2090	SRR14448922	19735	G	T	1	2021-02-26	United States
ORF1ab_2613_C	ORF1ab	2613	SRR14448922	21304	C	T	1	2021-02-26	United States
S_323_I	S	323	SRR14448922	22530	C	T	0,998233	2021-02-26	United States
S_522_S	S	522	SRR14448922	23126	G	T	0,999029	2021-02-26	United States
S_614_G	S	614	SRR14448922	23403	A	G	1	2021-02-26	United States
ORF3a_57_H	ORF3a	57	SRR14448922	25563	G	T	1	2021-02-26	United States
ORF3a_172_V	ORF3a	172	SRR14448922	25907	G	T	0,999174	2021-02-26	United States
E_21_V	E	21	SRR14448922	26305	C	G	1	2021-02-26	United States
M_63_S	M	63	SRR14448922	26709	G	T	1	2021-02-26	United States
ORF8_24_L	ORF8	24	SRR14448922	27964	C	T	1	2021-02-26	United States
N_67_S	N	67	SRR14448922	28472	C	T	1	2021-02-26	United States
N_199_L	N	199	SRR14448922	28869	C	T	0,999496	2021-02-26	United States
N_378_Q	N	378	SRR14448922	29405	G	C	1	2021-02-26	United States
ORF1ab_1001_I	ORF1ab	1001	SRR14448923	3267	C	T	1	2021-02-26	United States
ORF1ab_1708_D	ORF1ab	1708	SRR14448923	5388	C	A	0,99763	2021-02-26	United States
ORF1ab_2144_NA	ORF1ab	2144	SRR14448923	6696	C	+T	0,0659955	2021-02-26	United States
ORF1ab_2230_T	ORF1ab	2230	SRR14448923	6954	T	C	0,997575	2021-02-26	United States
ORF1ab_2259_I	ORF1ab	2259	SRR14448923	7042	G	T	1	2021-02-26	United States
ORF1ab_3674_NA	ORF1ab	3674	SRR14448923	11287	G	-TCTGGTTTT	1	2021-02-26	United States
ORF1ab_218_L	ORF1ab	218	SRR14448923	14120	C	T	0,999218	2021-02-26	United States
ORF1ab_314_L	ORF1ab	314	SRR14448923	14408	C	T	1	2021-02-26	United States
S_68_NA	S	68	SRR14448923	21764	A	-TACATG	0,996983	2021-02-26	United States
S_143_NA	S	143	SRR14448923	21990	T	-TTA	0,990826	2021-02-26	United States
S_501_Y	S	501	SRR14448923	23063	A	T	0,997965	2021-02-26	United States
S_570_D	S	570	SRR14448923	23271	C	A	1	2021-02-26	United States
S_614_G	S	614	SRR14448923	23403	A	G	0,998661	2021-02-26	United States
S_681_H	S	681	SRR14448923	23604	C	A	1	2021-02-26	United States
S_716_I	S	716	SRR14448923	23709	C	T	1	2021-02-26	United States
S_982_A	S	982	SRR14448923	24506	T	G	0,997429	2021-02-26	United States
S_1118_H	S	1118	SRR14448923	24914	G	C	0,998718	2021-02-26	United States
ORF8_27_*	ORF8	27	SRR14448923	27972	C	T	1	2021-02-26	United States
ORF8_52_I	ORF8	52	SRR14448923	28048	G	T	1	2021-02-26	United States
ORF8_61_F	ORF8	61	SRR14448923	28075	G	T	0,99661	2021-02-26	United States
ORF8_68_*	ORF8	68	SRR14448923	28095	A	T	1	2021-02-26	United States
ORF8_73_C	ORF8	73	SRR14448923	28111	A	G	0,999266	2021-02-26	United States
N_3_H	N	3	SRR14448923	28280	G	C	0,99505	2021-02-26	United States
N_3_V	N	3	SRR14448923	28281	A	T	0,998584	2021-02-26	United States
N_3_E	N	3	SRR14448923	28282	T	A	0,999294	2021-02-26	United States
N_203_K	N	203	SRR14448923	28881	G	A	0,999585	2021-02-26	United States
N_204_R	N	204	SRR14448923	28883	G	C	1	2021-02-26	United States
N_235_F	N	235	SRR14448923	28977	C	T	1	2021-02-26	United States
ORF1ab_265_I	ORF1ab	265	SRR14448924	1059	C	T	1	2021-02-24	United States
ORF1ab_748_L	ORF1ab	748	SRR14448924	2508	C	T	1	2021-02-24	United States
ORF1ab_2144_NA	ORF1ab	2144	SRR14448924	6696	C	+T	0,0827858	2021-02-24	United States
ORF1ab_3352_F	ORF1ab	3352	SRR14448924	10319	C	T	1	2021-02-24	United States
ORF1ab_4148_V	ORF1ab	4148	SRR14448924	12708	C	T	0,997947	2021-02-24	United States
ORF1ab_314_L	ORF1ab	314	SRR14448924	14408	C	T	1	2021-02-24	United States
ORF1ab_1653_D	ORF1ab	1653	SRR14448924	18424	A	G	0,998555	2021-02-24	United States
S_20_I	S	20	SRR14448924	21621	C	T	1	2021-02-24	United States
S_614_G	S	614	SRR14448924	23403	A	G	0,998324	2021-02-24	United States
S_1228_L	S	1228	SRR14448924	25244	G	T	0,995825	2021-02-24	United States
ORF3a_57_H	ORF3a	57	SRR14448924	25563	G	T	1	2021-02-24	United States
ORF3a_172_V	ORF3a	172	SRR14448924	25907	G	T	0,999498	2021-02-24	United States
ORF8_24_L	ORF8	24	SRR14448924	27964	C	T	1	2021-02-24	United States
N_67_S	N	67	SRR14448924	28472	C	T	1	2021-02-24	United States
N_199_L	N	199	SRR14448924	28869	C	T	0,998149	2021-02-24	United States
N_260_NA	N	260	SRR14448924	29051	C	+A	0,0532995	2021-02-24	United States
ORF1ab_265_I	ORF1ab	265	SRR14448925	1059	C	T	1	2021-02-25	United States
ORF1ab_1721_I	ORF1ab	1721	SRR14448925	5427	C	T	1	2021-02-25	United States
ORF1ab_2144_NA	ORF1ab	2144	SRR14448925	6696	C	+T	0,0909091	2021-02-25	United States
ORF1ab_3352_F	ORF1ab	3352	SRR14448925	10319	C	T	1	2021-02-25	United States
ORF1ab_3603_NA	ORF1ab	3603	SRR14448925	11074	C	+T	0,0588813	2021-02-25	United States
ORF1ab_3729_R	ORF1ab	3729	SRR14448925	11451	A	G	0,999274	2021-02-25	United States
ORF1ab_4083_M	ORF1ab	4083	SRR14448925	12513	C	T	1	2021-02-25	United States
ORF1ab_314_L	ORF1ab	314	SRR14448925	14408	C	T	0,998369	2021-02-25	United States
ORF1ab_1653_D	ORF1ab	1653	SRR14448925	18424	A	G	1	2021-02-25	United States
ORF1ab_2493_F	ORF1ab	2493	SRR14448925	20944	G	T	1	2021-02-25	United States
ORF1ab_2613_C	ORF1ab	2613	SRR14448925	21304	C	T	0,998753	2021-02-25	United States
S_138_Y	S	138	SRR14448925	21974	G	T	1	2021-02-25	United States
S_614_G	S	614	SRR14448925	23403	A	G	0,999302	2021-02-25	United States
S_677_P	S	677	SRR14448925	23592	A	C	1	2021-02-25	United States
ORF3a_57_H	ORF3a	57	SRR14448925	25563	G	T	1	2021-02-25	United States
ORF3a_172_V	ORF3a	172	SRR14448925	25907	G	T	1	2021-02-25	United States
ORF8_24_L	ORF8	24	SRR14448925	27964	C	T	0,997877	2021-02-25	United States
ORF8_33_F	ORF8	33	SRR14448925	27990	G	T	1	2021-02-25	United States
N_67_S	N	67	SRR14448925	28472	C	T	1	2021-02-25	United States
N_199_L	N	199	SRR14448925	28869	C	T	1	2021-02-25	United States
ORF1ab_665_I	ORF1ab	665	SRR14448926	2258	G	A	0,998051	2021-02-23	United States
ORF1ab_1545_Y	ORF1ab	1545	SRR14448926	4898	C	T	0,999275	2021-02-23	United States
ORF1ab_2059_R	ORF1ab	2059	SRR14448926	6441	A	G	0,998808	2021-02-23	United States
ORF1ab_2144_NA	ORF1ab	2144	SRR14448926	6696	C	+T	0,0694006	2021-02-23	United States
ORF1ab_2279_T	ORF1ab	2279	SRR14448926	7100	G	A	0,99726	2021-02-23	United States
ORF1ab_2980_G	ORF1ab	2980	SRR14448926	9204	A	G	1	2021-02-23	United States
ORF1ab_314_L	ORF1ab	314	SRR14448926	14408	C	T	1	2021-02-23	United States
ORF1ab_2513_V	ORF1ab	2513	SRR14448926	21005	C	T	0,0652174	2021-02-23	United States
S_614_G	S	614	SRR14448926	23403	A	G	1	2021-02-23	United States
S_812_L	S	812	SRR14448926	23997	C	T	0,998847	2021-02-23	United States
ORF3a_262_S	ORF3a	262	SRR14448926	26176	C	T	0,999011	2021-02-23	United States
N_194_L	N	194	SRR14448926	28854	C	T	0,998956	2021-02-23	United States
N_371_Y	N	371	SRR14448926	29384	G	T	0,998334	2021-02-23	United States
N_391_I	N	391	SRR14448926	29445	C	T	0,998674	2021-02-23	United States
ORF1ab_265_I	ORF1ab	265	SRR14448927	1059	C	T	0,998442	2021-02-23	United States
ORF1ab_2144_NA	ORF1ab	2144	SRR14448927	6696	C	+T	0,051149	2021-02-23	United States
ORF1ab_2836_I	ORF1ab	2836	SRR14448927	8772	C	T	0,999472	2021-02-23	United States
ORF1ab_3201_P	ORF1ab	3201	SRR14448927	9867	T	C	1	2021-02-23	United States
ORF1ab_3674_NA	ORF1ab	3674	SRR14448927	11287	G	-TCTGGTTTT	0,994108	2021-02-23	United States
ORF1ab_314_L	ORF1ab	314	SRR14448927	14408	C	T	1	2021-02-23	United States
ORF1ab_1011_H	ORF1ab	1011	SRR14448927	16500	A	C	0,996317	2021-02-23	United States
S_3_NA	S	3	SRR14448927	21569	G	+T	0,0857988	2021-02-23	United States
S_5_F	S	5	SRR14448927	21575	C	T	0,998782	2021-02-23	United States
S_95_I	S	95	SRR14448927	21846	C	T	1	2021-02-23	United States
S_253_G	S	253	SRR14448927	22320	A	G	0,998629	2021-02-23	United States
S_484_K	S	484	SRR14448927	23012	G	A	0,9986	2021-02-23	United States
S_614_G	S	614	SRR14448927	23403	A	G	0,998209	2021-02-23	United States
S_701_V	S	701	SRR14448927	23664	C	T	1	2021-02-23	United States
ORF3a_42_L	ORF3a	42	SRR14448927	25517	C	T	1	2021-02-23	United States
ORF3a_57_H	ORF3a	57	SRR14448927	25563	G	T	1	2021-02-23	United States
ORF8_11_I	ORF8	11	SRR14448927	27925	C	T	0,996855	2021-02-23	United States
N_199_L	N	199	SRR14448927	28869	C	T	0,999487	2021-02-23	United States
N_234_I	N	234	SRR14448927	28975	G	A	0,999478	2021-02-23	United States
ORF1ab_265_I	ORF1ab	265	SRR14448928	1059	C	T	0,993846	2021-02-25	United States
ORF1ab_2144_NA	ORF1ab	2144	SRR14448928	6696	C	+T	0,053239	2021-02-25	United States
ORF1ab_2166_I	ORF1ab	2166	SRR14448928	6762	C	T	0,999741	2021-02-25	United States
ORF1ab_4205_V	ORF1ab	4205	SRR14448928	12878	A	G	1	2021-02-25	United States
ORF1ab_314_L	ORF1ab	314	SRR14448928	14408	C	T	1	2021-02-25	United States
ORF1ab_1183_Y	ORF1ab	1183	SRR14448928	17014	G	T	1	2021-02-25	United States
ORF1ab_2576_G	ORF1ab	2576	SRR14448928	21194	A	G	0,999683	2021-02-25	United States
S_13_I	S	13	SRR14448928	21600	G	T	0,999269	2021-02-25	United States
S_152_C	S	152	SRR14448928	22018	G	T	1	2021-02-25	United States
S_452_R	S	452	SRR14448928	22917	T	G	0,999563	2021-02-25	United States
S_614_G	S	614	SRR14448928	23403	A	G	0,999193	2021-02-25	United States
ORF3a_57_H	ORF3a	57	SRR14448928	25563	G	T	1	2021-02-25	United States
ORF7a_119_T	ORF7a	119	SRR14448928	27749	A	C	0,998526	2021-02-25	United States
N_205_I	N	205	SRR14448928	28887	C	T	0,998554	2021-02-25	United States
N_260_NA	N	260	SRR14448928	29051	C	+A	0,052492	2021-02-25	United States
ORF1ab_265_I	ORF1ab	265	SRR14448929	1059	C	T	1	2021-02-25	United States
ORF1ab_748_L	ORF1ab	748	SRR14448929	2508	C	T	1	2021-02-25	United States
ORF1ab_2144_NA	ORF1ab	2144	SRR14448929	6696	C	+T	0,0977383	2021-02-25	United States
ORF1ab_3352_F	ORF1ab	3352	SRR14448929	10319	C	T	1	2021-02-25	United States
ORF1ab_4148_V	ORF1ab	4148	SRR14448929	12708	C	T	0,998817	2021-02-25	United States
ORF1ab_314_L	ORF1ab	314	SRR14448929	14408	C	T	0,998708	2021-02-25	United States
ORF1ab_1653_D	ORF1ab	1653	SRR14448929	18424	A	G	0,99757	2021-02-25	United States
S_20_I	S	20	SRR14448929	21621	C	T	0,999183	2021-02-25	United States
S_614_G	S	614	SRR14448929	23403	A	G	0,998261	2021-02-25	United States
S_1228_L	S	1228	SRR14448929	25244	G	T	0,995327	2021-02-25	United States
ORF3a_57_H	ORF3a	57	SRR14448929	25563	G	T	1	2021-02-25	United States
ORF3a_172_V	ORF3a	172	SRR14448929	25907	G	T	1	2021-02-25	United States
ORF8_24_L	ORF8	24	SRR14448929	27964	C	T	1	2021-02-25	United States
N_67_S	N	67	SRR14448929	28472	C	T	1	2021-02-25	United States
N_199_L	N	199	SRR14448929	28869	C	T	0,998563	2021-02-25	United States
N_260_NA	N	260	SRR14448929	29051	C	+A	0,0633205	2021-02-25	United States
ORF1ab_1001_I	ORF1ab	1001	SRR14448930	3267	C	T	1	2021-02-25	United States
ORF1ab_1708_D	ORF1ab	1708	SRR14448930	5388	C	A	1	2021-02-25	United States
ORF1ab_2144_NA	ORF1ab	2144	SRR14448930	6696	C	+T	0,0565287	2021-02-25	United States
ORF1ab_2230_T	ORF1ab	2230	SRR14448930	6954	T	C	0,99829	2021-02-25	United States
ORF1ab_2259_I	ORF1ab	2259	SRR14448930	7042	G	T	0,997135	2021-02-25	United States
ORF1ab_3603_NA	ORF1ab	3603	SRR14448930	11074	C	-T	0,0503937	2021-02-25	United States
ORF1ab_3603_NA	ORF1ab	3603	SRR14448930	11074	C	+T	0,0551181	2021-02-25	United States
ORF1ab_3674_NA	ORF1ab	3674	SRR14448930	11287	G	-TCTGGTTTT	0,993103	2021-02-25	United States
ORF1ab_218_L	ORF1ab	218	SRR14448930	14120	C	T	1	2021-02-25	United States
ORF1ab_314_L	ORF1ab	314	SRR14448930	14408	C	T	1	2021-02-25	United States
ORF1ab_2172_NA	ORF1ab	2172	SRR14448930	19983	C	+T	0,0546875	2021-02-25	United States
S_68_NA	S	68	SRR14448930	21764	A	-TACATG	1	2021-02-25	United States
S_143_NA	S	143	SRR14448930	21990	T	-TTA	0,99278	2021-02-25	United States
S_501_Y	S	501	SRR14448930	23063	A	T	0,998229	2021-02-25	United States
S_570_D	S	570	SRR14448930	23271	C	A	1	2021-02-25	United States
S_614_G	S	614	SRR14448930	23403	A	G	0,999251	2021-02-25	United States
S_681_H	S	681	SRR14448930	23604	C	A	1	2021-02-25	United States
S_716_I	S	716	SRR14448930	23709	C	T	1	2021-02-25	United States
S_982_A	S	982	SRR14448930	24506	T	G	0,999445	2021-02-25	United States
S_1118_H	S	1118	SRR14448930	24914	G	C	1	2021-02-25	United States
ORF8_27_*	ORF8	27	SRR14448930	27972	C	T	1	2021-02-25	United States
ORF8_52_I	ORF8	52	SRR14448930	28048	G	T	1	2021-02-25	United States
ORF8_61_F	ORF8	61	SRR14448930	28075	G	T	1	2021-02-25	United States
ORF8_68_*	ORF8	68	SRR14448930	28095	A	T	1	2021-02-25	United States
ORF8_73_C	ORF8	73	SRR14448930	28111	A	G	0,999386	2021-02-25	United States
N_2_F	N	2	SRR14448930	28278	C	T	0,674743	2021-02-25	United States
N_3_H	N	3	SRR14448930	28280	G	C	0,997046	2021-02-25	United States
N_3_V	N	3	SRR14448930	28281	A	T	0,997786	2021-02-25	United States
N_3_E	N	3	SRR14448930	28282	T	A	0,998525	2021-02-25	United States
N_203_K	N	203	SRR14448930	28881	G	A	1	2021-02-25	United States
N_204_R	N	204	SRR14448930	28883	G	C	1	2021-02-25	United States
N_235_F	N	235	SRR14448930	28977	C	T	0,998537	2021-02-25	United States
ORF1ab_265_I	ORF1ab	265	SRR14448931	1059	C	T	1	2021-03-01	United States
ORF1ab_690_V	ORF1ab	690	SRR14448931	2334	C	T	1	2021-03-01	United States
ORF1ab_2144_NA	ORF1ab	2144	SRR14448931	6696	C	+T	0,142726	2021-03-01	United States
ORF1ab_2361_K	ORF1ab	2361	SRR14448931	7348	T	A	0,999166	2021-03-01	United States
ORF1ab_2606_I	ORF1ab	2606	SRR14448931	8083	G	A	1	2021-03-01	United States
ORF1ab_3352_F	ORF1ab	3352	SRR14448931	10319	C	T	0,998148	2021-03-01	United States
ORF1ab_4285_V	ORF1ab	4285	SRR14448931	13119	C	T	1	2021-03-01	United States
ORF1ab_314_L	ORF1ab	314	SRR14448931	14408	C	T	1	2021-03-01	United States
ORF1ab_833_NA	ORF1ab	833	SRR14448931	15965	G	+T	0,0688302	2021-03-01	United States
ORF1ab_1555_I	ORF1ab	1555	SRR14448931	18131	C	T	0,998871	2021-03-01	United States
ORF1ab_1634_NA	ORF1ab	1634	SRR14448931	18368	G	+T	0,0557491	2021-03-01	United States
ORF1ab_1653_D	ORF1ab	1653	SRR14448931	18424	A	G	1	2021-03-01	United States
ORF1ab_2579_R	ORF1ab	2579	SRR14448931	21203	A	G	0,999375	2021-03-01	United States
ORF1ab_2613_C	ORF1ab	2613	SRR14448931	21304	C	T	0,999402	2021-03-01	United States
S_13_N	S	13	SRR14448931	21600	G	A	1	2021-03-01	United States
S_614_G	S	614	SRR14448931	23403	A	G	1	2021-03-01	United States
ORF3a_41_F	ORF3a	41	SRR14448931	25513	C	T	1	2021-03-01	United States
ORF3a_57_H	ORF3a	57	SRR14448931	25563	G	T	1	2021-03-01	United States
ORF3a_172_V	ORF3a	172	SRR14448931	25907	G	T	0,999364	2021-03-01	United States
ORF8_24_L	ORF8	24	SRR14448931	27964	C	T	1	2021-03-01	United States
N_67_S	N	67	SRR14448931	28472	C	T	1	2021-03-01	United States
N_199_L	N	199	SRR14448931	28869	C	T	1	2021-03-01	United States
N_244_H	N	244	SRR14448931	29005	A	C	0,998419	2021-03-01	United States
N_260_NA	N	260	SRR14448931	29051	C	+A	0,0621242	2021-03-01	United States
ORF1ab_1001_I	ORF1ab	1001	SRR14448932	3267	C	T	1	2021-03-01	United States
ORF1ab_1708_D	ORF1ab	1708	SRR14448932	5388	C	A	1	2021-03-01	United States
ORF1ab_2144_NA	ORF1ab	2144	SRR14448932	6696	C	+T	0,0527523	2021-03-01	United States
ORF1ab_2230_T	ORF1ab	2230	SRR14448932	6954	T	C	0,998913	2021-03-01	United States
ORF1ab_2259_I	ORF1ab	2259	SRR14448932	7042	G	T	0,998888	2021-03-01	United States
ORF1ab_3674_NA	ORF1ab	3674	SRR14448932	11287	G	-TCTGGTTTT	0,988449	2021-03-01	United States
ORF1ab_218_L	ORF1ab	218	SRR14448932	14120	C	T	1	2021-03-01	United States
ORF1ab_314_L	ORF1ab	314	SRR14448932	14408	C	T	1	2021-03-01	United States
S_68_NA	S	68	SRR14448932	21764	A	-TACATG	0,990847	2021-03-01	United States
S_143_NA	S	143	SRR14448932	21990	T	-TTA	0,983834	2021-03-01	United States
S_501_Y	S	501	SRR14448932	23063	A	T	1	2021-03-01	United States
S_570_D	S	570	SRR14448932	23271	C	A	1	2021-03-01	United States
S_614_G	S	614	SRR14448932	23403	A	G	1	2021-03-01	United States
S_681_H	S	681	SRR14448932	23604	C	A	1	2021-03-01	United States
S_716_I	S	716	SRR14448932	23709	C	T	1	2021-03-01	United States
S_876_S	S	876	SRR14448932	24188	G	T	0,54902	2021-03-01	United States
S_982_A	S	982	SRR14448932	24506	T	G	1	2021-03-01	United States
S_1118_H	S	1118	SRR14448932	24914	G	C	0,997531	2021-03-01	United States
M_69_S	M	69	SRR14448932	26727	G	T	1	2021-03-01	United States
ORF8_27_*	ORF8	27	SRR14448932	27972	C	T	1	2021-03-01	United States
ORF8_52_I	ORF8	52	SRR14448932	28048	G	T	1	2021-03-01	United States
ORF8_61_F	ORF8	61	SRR14448932	28075	G	T	1	2021-03-01	United States
ORF8_68_*	ORF8	68	SRR14448932	28095	A	T	0,994083	2021-03-01	United States
ORF8_73_C	ORF8	73	SRR14448932	28111	A	G	0,998264	2021-03-01	United States
N_3_H	N	3	SRR14448932	28280	G	C	1	2021-03-01	United States
N_3_V	N	3	SRR14448932	28281	A	T	1	2021-03-01	United States
N_3_E	N	3	SRR14448932	28282	T	A	1	2021-03-01	United States
N_203_K	N	203	SRR14448932	28881	G	A	1	2021-03-01	United States
N_204_R	N	204	SRR14448932	28883	G	C	1	2021-03-01	United States
N_235_F	N	235	SRR14448932	28977	C	T	1	2021-03-01	United States
ORF1ab_24_C	ORF1ab	24	SRR14448933	335	C	T	0,998905	2021-03-01	United States
ORF1ab_1001_I	ORF1ab	1001	SRR14448933	3267	C	T	1	2021-03-01	United States
ORF1ab_1567_A	ORF1ab	1567	SRR14448933	4964	A	G	0,998932	2021-03-01	United States
ORF1ab_1708_D	ORF1ab	1708	SRR14448933	5388	C	A	1	2021-03-01	United States
ORF1ab_1738_Y	ORF1ab	1738	SRR14448933	5477	C	T	1	2021-03-01	United States
ORF1ab_2230_T	ORF1ab	2230	SRR14448933	6954	T	C	0,999148	2021-03-01	United States
ORF1ab_2320_V	ORF1ab	2320	SRR14448933	7224	C	T	1	2021-03-01	United States
ORF1ab_3674_NA	ORF1ab	3674	SRR14448933	11287	G	-TCTGGTTTT	0,998096	2021-03-01	United States
ORF1ab_3966_R	ORF1ab	3966	SRR14448933	12162	A	G	0,999413	2021-03-01	United States
ORF1ab_314_L	ORF1ab	314	SRR14448933	14408	C	T	0,996303	2021-03-01	United States
ORF1ab_1383_R	ORF1ab	1383	SRR14448933	17615	A	G	1	2021-03-01	United States
S_68_NA	S	68	SRR14448933	21764	A	-TACATG	0,997178	2021-03-01	United States
S_143_NA	S	143	SRR14448933	21990	T	-TTA	0,987073	2021-03-01	United States
S_501_Y	S	501	SRR14448933	23063	A	T	0,998532	2021-03-01	United States
S_570_D	S	570	SRR14448933	23271	C	A	1	2021-03-01	United States
S_614_G	S	614	SRR14448933	23403	A	G	0,998612	2021-03-01	United States
S_681_R	S	681	SRR14448933	23604	C	G	1	2021-03-01	United States
S_716_I	S	716	SRR14448933	23709	C	T	1	2021-03-01	United States
S_982_A	S	982	SRR14448933	24506	T	G	0,999237	2021-03-01	United States
S_1118_H	S	1118	SRR14448933	24914	G	C	1	2021-03-01	United States
ORF8_27_*	ORF8	27	SRR14448933	27972	C	T	1	2021-03-01	United States
ORF8_52_I	ORF8	52	SRR14448933	28048	G	T	1	2021-03-01	United States
ORF8_73_C	ORF8	73	SRR14448933	28111	A	G	0,999428	2021-03-01	United States
N_3_H	N	3	SRR14448933	28280	G	C	1	2021-03-01	United States
N_3_V	N	3	SRR14448933	28281	A	T	1	2021-03-01	United States
N_3_E	N	3	SRR14448933	28282	T	A	1	2021-03-01	United States
N_203_K	N	203	SRR14448933	28881	G	A	1	2021-03-01	United States
N_204_R	N	204	SRR14448933	28883	G	C	1	2021-03-01	United States
N_235_F	N	235	SRR14448933	28977	C	T	1	2021-03-01	United States
ORF1ab_265_I	ORF1ab	265	SRR14448934	1059	C	T	0,999155	2021-03-01	United States
ORF1ab_580_F	ORF1ab	580	SRR14448934	2003	C	T	0,998871	2021-03-01	United States
ORF1ab_2144_NA	ORF1ab	2144	SRR14448934	6696	C	+T	0,102362	2021-03-01	United States
ORF1ab_2361_K	ORF1ab	2361	SRR14448934	7348	T	A	1	2021-03-01	United States
ORF1ab_2606_I	ORF1ab	2606	SRR14448934	8083	G	A	1	2021-03-01	United States
ORF1ab_2967_I	ORF1ab	2967	SRR14448934	9165	C	T	1	2021-03-01	United States
ORF1ab_3352_F	ORF1ab	3352	SRR14448934	10319	C	T	0,998975	2021-03-01	United States
ORF1ab_3603_NA	ORF1ab	3603	SRR14448934	11074	C	+T	0,0893971	2021-03-01	United States
ORF1ab_3606_NA	ORF1ab	3606	SRR14448934	11082	T	-G	0,0810811	2021-03-01	United States
ORF1ab_3606_F	ORF1ab	3606	SRR14448934	11083	G	T	0,997333	2021-03-01	United States
ORF1ab_3826_H	ORF1ab	3826	SRR14448934	11743	G	T	0,252747	2021-03-01	United States
ORF1ab_4285_V	ORF1ab	4285	SRR14448934	13119	C	T	1	2021-03-01	United States
ORF1ab_314_L	ORF1ab	314	SRR14448934	14408	C	T	0,99763	2021-03-01	United States
ORF1ab_833_NA	ORF1ab	833	SRR14448934	15965	G	+T	0,0691857	2021-03-01	United States
ORF1ab_1555_I	ORF1ab	1555	SRR14448934	18131	C	T	1	2021-03-01	United States
ORF1ab_1653_D	ORF1ab	1653	SRR14448934	18424	A	G	1	2021-03-01	United States
ORF1ab_2197_S	ORF1ab	2197	SRR14448934	20056	G	A	1	2021-03-01	United States
ORF1ab_2579_R	ORF1ab	2579	SRR14448934	21203	A	G	1	2021-03-01	United States
ORF1ab_2613_C	ORF1ab	2613	SRR14448934	21304	C	T	1	2021-03-01	United States
S_614_G	S	614	SRR14448934	23403	A	G	0,999332	2021-03-01	United States
S_1079_S	S	1079	SRR14448934	24797	C	T	0,0632911	2021-03-01	United States
ORF3a_57_H	ORF3a	57	SRR14448934	25563	G	T	1	2021-03-01	United States
ORF3a_172_V	ORF3a	172	SRR14448934	25907	G	T	0,998609	2021-03-01	United States
ORF6_49_C	ORF6	49	SRR14448934	27347	A	G	1	2021-03-01	United States
ORF8_24_L	ORF8	24	SRR14448934	27964	C	T	1	2021-03-01	United States
N_67_S	N	67	SRR14448934	28472	C	T	0,996473	2021-03-01	United States
N_199_L	N	199	SRR14448934	28869	C	T	0,998746	2021-03-01	United States
N_260_NA	N	260	SRR14448934	29051	C	+A	0,0566038	2021-03-01	United States
ORF1ab_1001_I	ORF1ab	1001	SRR14448935	3267	C	T	1	2021-03-01	United States
ORF1ab_1708_D	ORF1ab	1708	SRR14448935	5388	C	A	1	2021-03-01	United States
ORF1ab_2230_T	ORF1ab	2230	SRR14448935	6954	T	C	1	2021-03-01	United States
ORF1ab_2259_I	ORF1ab	2259	SRR14448935	7042	G	T	0,999089	2021-03-01	United States
ORF1ab_3674_NA	ORF1ab	3674	SRR14448935	11287	G	-TCTGGTTTT	0,993036	2021-03-01	United States
ORF1ab_218_L	ORF1ab	218	SRR14448935	14120	C	T	0,998765	2021-03-01	United States
ORF1ab_314_L	ORF1ab	314	SRR14448935	14408	C	T	1	2021-03-01	United States
S_68_NA	S	68	SRR14448935	21764	A	-TACATG	0,992467	2021-03-01	United States
S_143_NA	S	143	SRR14448935	21990	T	-TTA	0,984791	2021-03-01	United States
S_501_Y	S	501	SRR14448935	23063	A	T	1	2021-03-01	United States
S_570_D	S	570	SRR14448935	23271	C	A	1	2021-03-01	United States
S_614_G	S	614	SRR14448935	23403	A	G	1	2021-03-01	United States
S_681_H	S	681	SRR14448935	23604	C	A	1	2021-03-01	United States
S_716_I	S	716	SRR14448935	23709	C	T	1	2021-03-01	United States
S_982_A	S	982	SRR14448935	24506	T	G	0,998879	2021-03-01	United States
S_1118_H	S	1118	SRR14448935	24914	G	C	1	2021-03-01	United States
ORF8_27_*	ORF8	27	SRR14448935	27972	C	T	1	2021-03-01	United States
ORF8_52_I	ORF8	52	SRR14448935	28048	G	T	1	2021-03-01	United States
ORF8_61_F	ORF8	61	SRR14448935	28075	G	T	1	2021-03-01	United States
ORF8_68_*	ORF8	68	SRR14448935	28095	A	T	1	2021-03-01	United States
ORF8_73_C	ORF8	73	SRR14448935	28111	A	G	0,998588	2021-03-01	United States
N_3_H	N	3	SRR14448935	28280	G	C	1	2021-03-01	United States
N_3_V	N	3	SRR14448935	28281	A	T	0,998316	2021-03-01	United States
N_3_E	N	3	SRR14448935	28282	T	A	1	2021-03-01	United States
N_203_K	N	203	SRR14448935	28881	G	A	0,999057	2021-03-01	United States
N_204_R	N	204	SRR14448935	28883	G	C	0,998108	2021-03-01	United States
N_235_F	N	235	SRR14448935	28977	C	T	0,999057	2021-03-01	United States
N_388_R	N	388	SRR14448935	29436	A	G	1	2021-03-01	United States
ORF1ab_265_I	ORF1ab	265	SRR14448936	1059	C	T	1	2021-03-01	United States
ORF1ab_2068_I	ORF1ab	2068	SRR14448936	6468	C	T	0,99792	2021-03-01	United States
ORF1ab_3023_V	ORF1ab	3023	SRR14448936	9333	C	T	0,384416	2021-03-01	United States
ORF1ab_3162_E	ORF1ab	3162	SRR14448936	9749	A	G	1	2021-03-01	United States
ORF1ab_3201_P	ORF1ab	3201	SRR14448936	9867	T	C	1	2021-03-01	United States
ORF1ab_3209_V	ORF1ab	3209	SRR14448936	9891	C	T	1	2021-03-01	United States
ORF1ab_3674_NA	ORF1ab	3674	SRR14448936	11287	G	-TCTGGTTTT	0,996388	2021-03-01	United States
ORF1ab_3847_I	ORF1ab	3847	SRR14448936	11804	G	A	1	2021-03-01	United States
ORF1ab_3922_R	ORF1ab	3922	SRR14448936	12030	A	G	0,999384	2021-03-01	United States
ORF1ab_314_L	ORF1ab	314	SRR14448936	14408	C	T	1	2021-03-01	United States
ORF1ab_1805_S	ORF1ab	1805	SRR14448936	18880	G	T	0,112786	2021-03-01	United States
S_80_G	S	80	SRR14448936	21801	A	G	1	2021-03-01	United States
S_143_NA	S	143	SRR14448936	21990	T	-TTA	0,99	2021-03-01	United States
S_157_S	S	157	SRR14448936	22032	T	C	0,99815	2021-03-01	United States
S_452_R	S	452	SRR14448936	22917	T	G	0,999468	2021-03-01	United States
S_614_G	S	614	SRR14448936	23403	A	G	0,997891	2021-03-01	United States
S_859_N	S	859	SRR14448936	24138	C	A	0,999092	2021-03-01	United States
S_950_H	S	950	SRR14448936	24410	G	C	0,998638	2021-03-01	United States
ORF3a_42_L	ORF3a	42	SRR14448936	25517	C	T	0,999183	2021-03-01	United States
ORF3a_57_H	ORF3a	57	SRR14448936	25563	G	T	1	2021-03-01	United States
ORF3a_104_L	ORF3a	104	SRR14448936	25703	C	T	0,992791	2021-03-01	United States
ORF8_11_I	ORF8	11	SRR14448936	27925	C	T	1	2021-03-01	United States
ORF8_51_S	ORF8	51	SRR14448936	28044	G	T	1	2021-03-01	United States
N_205_I	N	205	SRR14448936	28887	C	T	0,998863	2021-03-01	United States
N_234_I	N	234	SRR14448936	28975	G	A	0,999614	2021-03-01	United States
ORF1ab_959_S	ORF1ab	959	SRR14448937	3140	C	T	0,998299	2021-03-02	United States
ORF1ab_2144_NA	ORF1ab	2144	SRR14448937	6696	C	+T	0,0898792	2021-03-02	United States
ORF1ab_3255_I	ORF1ab	3255	SRR14448937	10029	C	T	1	2021-03-02	United States
ORF1ab_3618_V	ORF1ab	3618	SRR14448937	11117	A	G	0,99889	2021-03-02	United States
ORF1ab_4175_I	ORF1ab	4175	SRR14448937	12789	C	T	0,996604	2021-03-02	United States
ORF1ab_314_L	ORF1ab	314	SRR14448937	14408	C	T	1	2021-03-02	United States
ORF1ab_833_NA	ORF1ab	833	SRR14448937	15965	G	+T	0,059106	2021-03-02	United States
ORF1ab_1634_NA	ORF1ab	1634	SRR14448937	18368	G	+T	0,0503311	2021-03-02	United States
ORF1ab_1677_I	ORF1ab	1677	SRR14448937	18498	G	T	1	2021-03-02	United States
S_3_NA	S	3	SRR14448937	21569	G	+T	0,0653595	2021-03-02	United States
S_5_F	S	5	SRR14448937	21575	C	T	0,998965	2021-03-02	United States
S_478_K	S	478	SRR14448937	22995	C	A	0,998266	2021-03-02	United States
S_614_G	S	614	SRR14448937	23403	A	G	1	2021-03-02	United States
S_681_H	S	681	SRR14448937	23604	C	A	1	2021-03-02	United States
S_732_A	S	732	SRR14448937	23756	A	G	0,995485	2021-03-02	United States
ORF3a_186_L	ORF3a	186	SRR14448937	25948	A	C	0,999665	2021-03-02	United States
N_203_K	N	203	SRR14448937	28881	G	A	0,999385	2021-03-02	United States
N_204_R	N	204	SRR14448937	28883	G	C	0,995706	2021-03-02	United States
N_260_NA	N	260	SRR14448937	29051	C	+A	0,0528801	2021-03-02	United States
ORF1ab_1001_I	ORF1ab	1001	SRR14448938	3267	C	T	1	2021-03-02	United States
ORF1ab_1708_D	ORF1ab	1708	SRR14448938	5388	C	A	1	2021-03-02	United States
ORF1ab_2144_NA	ORF1ab	2144	SRR14448938	6696	C	+T	0,0681818	2021-03-02	United States
ORF1ab_2230_T	ORF1ab	2230	SRR14448938	6954	T	C	0,997085	2021-03-02	United States
ORF1ab_3674_NA	ORF1ab	3674	SRR14448938	11287	G	-TCTGGTTTT	0,993043	2021-03-02	United States
ORF1ab_3966_R	ORF1ab	3966	SRR14448938	12162	A	G	0,998888	2021-03-02	United States
ORF1ab_314_L	ORF1ab	314	SRR14448938	14408	C	T	1	2021-03-02	United States
ORF1ab_833_NA	ORF1ab	833	SRR14448938	15965	G	+T	0,0939691	2021-03-02	United States
ORF1ab_1354_N	ORF1ab	1354	SRR14448938	17528	C	A	0,0975177	2021-03-02	United States
ORF1ab_1383_R	ORF1ab	1383	SRR14448938	17615	A	G	1	2021-03-02	United States
ORF1ab_2557_R	ORF1ab	2557	SRR14448938	21137	A	G	0,999097	2021-03-02	United States
ORF1ab_2564_M	ORF1ab	2564	SRR14448938	21157	G	A	0,06698	2021-03-02	United States
S_68_NA	S	68	SRR14448938	21764	A	-TACATG	1	2021-03-02	United States
S_143_NA	S	143	SRR14448938	21990	T	-TTA	0,989496	2021-03-02	United States
S_501_Y	S	501	SRR14448938	23063	A	T	1	2021-03-02	United States
S_570_D	S	570	SRR14448938	23271	C	A	0,999084	2021-03-02	United States
S_614_G	S	614	SRR14448938	23403	A	G	0,998192	2021-03-02	United States
S_681_H	S	681	SRR14448938	23604	C	A	1	2021-03-02	United States
S_716_I	S	716	SRR14448938	23709	C	T	0,993197	2021-03-02	United States
S_982_A	S	982	SRR14448938	24506	T	G	1	2021-03-02	United States
S_1118_H	S	1118	SRR14448938	24914	G	C	1	2021-03-02	United States
S_1191_N	S	1191	SRR14448938	25135	G	T	1	2021-03-02	United States
ORF8_27_*	ORF8	27	SRR14448938	27972	C	T	1	2021-03-02	United States
ORF8_52_I	ORF8	52	SRR14448938	28048	G	T	1	2021-03-02	United States
ORF8_73_C	ORF8	73	SRR14448938	28111	A	G	1	2021-03-02	United States
N_3_H	N	3	SRR14448938	28280	G	C	1	2021-03-02	United States
N_3_V	N	3	SRR14448938	28281	A	T	1	2021-03-02	United States
N_3_E	N	3	SRR14448938	28282	T	A	1	2021-03-02	United States
N_203_K	N	203	SRR14448938	28881	G	A	0,999284	2021-03-02	United States
N_204_R	N	204	SRR14448938	28883	G	C	0,999288	2021-03-02	United States
N_235_F	N	235	SRR14448938	28977	C	T	1	2021-03-02	United States
ORF1ab_292_R	ORF1ab	292	SRR14448939	1140	A	G	0,998252	2021-03-01	United States
ORF1ab_959_S	ORF1ab	959	SRR14448939	3140	C	T	1	2021-03-01	United States
ORF1ab_3255_I	ORF1ab	3255	SRR14448939	10029	C	T	0,994949	2021-03-01	United States
ORF1ab_3618_V	ORF1ab	3618	SRR14448939	11117	A	G	1	2021-03-01	United States
ORF1ab_4175_I	ORF1ab	4175	SRR14448939	12789	C	T	1	2021-03-01	United States
ORF1ab_314_L	ORF1ab	314	SRR14448939	14408	C	T	1	2021-03-01	United States
S_478_K	S	478	SRR14448939	22995	C	A	1	2021-03-01	United States
S_614_G	S	614	SRR14448939	23403	A	G	1	2021-03-01	United States
S_681_H	S	681	SRR14448939	23604	C	A	1	2021-03-01	United States
S_732_A	S	732	SRR14448939	23756	A	G	1	2021-03-01	United States
ORF3a_57_H	ORF3a	57	SRR14448939	25563	G	T	1	2021-03-01	United States
N_203_K	N	203	SRR14448939	28881	G	A	0,998513	2021-03-01	United States
N_204_R	N	204	SRR14448939	28883	G	C	0,998514	2021-03-01	United States
ORF1ab_653_L	ORF1ab	653	SRR14448940	2223	C	T	0,999522	2021-03-01	United States
ORF1ab_1001_I	ORF1ab	1001	SRR14448940	3267	C	T	1	2021-03-01	United States
ORF1ab_1708_D	ORF1ab	1708	SRR14448940	5388	C	A	1	2021-03-01	United States
ORF1ab_2144_NA	ORF1ab	2144	SRR14448940	6696	C	+T	0,104927	2021-03-01	United States
ORF1ab_2230_T	ORF1ab	2230	SRR14448940	6954	T	C	0,999358	2021-03-01	United States
ORF1ab_3674_NA	ORF1ab	3674	SRR14448940	11287	G	-TCTGGTTTT	0,993019	2021-03-01	United States
ORF1ab_3966_R	ORF1ab	3966	SRR14448940	12162	A	G	1	2021-03-01	United States
ORF1ab_314_L	ORF1ab	314	SRR14448940	14408	C	T	1	2021-03-01	United States
ORF1ab_833_NA	ORF1ab	833	SRR14448940	15965	G	+T	0,0773196	2021-03-01	United States
ORF1ab_1383_R	ORF1ab	1383	SRR14448940	17615	A	G	1	2021-03-01	United States
ORF1ab_2557_R	ORF1ab	2557	SRR14448940	21137	A	G	1	2021-03-01	United States
S_68_NA	S	68	SRR14448940	21764	A	-TACATG	0,997881	2021-03-01	United States
S_143_NA	S	143	SRR14448940	21990	T	-TTA	0,993717	2021-03-01	United States
S_501_Y	S	501	SRR14448940	23063	A	T	1	2021-03-01	United States
S_570_D	S	570	SRR14448940	23271	C	A	1	2021-03-01	United States
S_614_G	S	614	SRR14448940	23403	A	G	0,999277	2021-03-01	United States
S_681_H	S	681	SRR14448940	23604	C	A	0,998243	2021-03-01	United States
S_716_I	S	716	SRR14448940	23709	C	T	1	2021-03-01	United States
S_982_A	S	982	SRR14448940	24506	T	G	0,999496	2021-03-01	United States
S_1118_H	S	1118	SRR14448940	24914	G	C	1	2021-03-01	United States
S_1191_N	S	1191	SRR14448940	25135	G	T	1	2021-03-01	United States
ORF8_27_*	ORF8	27	SRR14448940	27972	C	T	1	2021-03-01	United States
ORF8_52_I	ORF8	52	SRR14448940	28048	G	T	1	2021-03-01	United States
ORF8_73_C	ORF8	73	SRR14448940	28111	A	G	0,998755	2021-03-01	United States
N_3_H	N	3	SRR14448940	28280	G	C	1	2021-03-01	United States
N_3_V	N	3	SRR14448940	28281	A	T	1	2021-03-01	United States
N_3_E	N	3	SRR14448940	28282	T	A	0,999271	2021-03-01	United States
N_203_K	N	203	SRR14448940	28881	G	A	0,999076	2021-03-01	United States
N_204_R	N	204	SRR14448940	28883	G	C	0,994929	2021-03-01	United States
N_235_F	N	235	SRR14448940	28977	C	T	0,998158	2021-03-01	United States
N_260_NA	N	260	SRR14448940	29051	C	+A	0,0559552	2021-03-01	United States
ORF1ab_265_I	ORF1ab	265	SRR14448941	1059	C	T	1	2021-03-02	United States
ORF1ab_2044_Q	ORF1ab	2044	SRR14448941	6396	T	A	0,999409	2021-03-02	United States
ORF1ab_2174_I	ORF1ab	2174	SRR14448941	6786	C	T	0,999732	2021-03-02	United States
ORF1ab_3352_F	ORF1ab	3352	SRR14448941	10319	C	T	1	2021-03-02	United States
ORF1ab_314_L	ORF1ab	314	SRR14448941	14408	C	T	1	2021-03-02	United States
ORF1ab_454_I	ORF1ab	454	SRR14448941	14829	G	T	1	2021-03-02	United States
ORF1ab_624_T	ORF1ab	624	SRR14448941	15338	T	C	1	2021-03-02	United States
ORF1ab_1653_D	ORF1ab	1653	SRR14448941	18424	A	G	1	2021-03-02	United States
ORF1ab_2613_C	ORF1ab	2613	SRR14448941	21304	C	T	0,999472	2021-03-02	United States
S_158_S	S	158	SRR14448941	22036	A	T	0,998559	2021-03-02	United States
S_484_K	S	484	SRR14448941	23012	G	A	0,99952	2021-03-02	United States
S_614_G	S	614	SRR14448941	23403	A	G	1	2021-03-02	United States
S_677_H	S	677	SRR14448941	23593	G	T	1	2021-03-02	United States
S_1111_K	S	1111	SRR14448941	24893	G	A	1	2021-03-02	United States
ORF3a_57_H	ORF3a	57	SRR14448941	25563	G	T	0,995482	2021-03-02	United States
ORF3a_172_V	ORF3a	172	SRR14448941	25907	G	T	0,99955	2021-03-02	United States
ORF8_24_L	ORF8	24	SRR14448941	27964	C	T	1	2021-03-02	United States
N_67_S	N	67	SRR14448941	28472	C	T	0,997976	2021-03-02	United States
N_199_L	N	199	SRR14448941	28869	C	T	0,999472	2021-03-02	United States
ORF1ab_265_I	ORF1ab	265	SRR14448942	1059	C	T	1	2021-03-02	United States
ORF1ab_2196_P	ORF1ab	2196	SRR14448942	6851	A	C	1	2021-03-02	United States
ORF1ab_2224_F	ORF1ab	2224	SRR14448942	6936	C	T	1	2021-03-02	United States
ORF1ab_2501_T	ORF1ab	2501	SRR14448942	7767	T	C	1	2021-03-02	United States
ORF1ab_3255_I	ORF1ab	3255	SRR14448942	10029	C	T	1	2021-03-02	United States
ORF1ab_3750_I	ORF1ab	3750	SRR14448942	11514	C	T	1	2021-03-02	United States
ORF1ab_161_N	ORF1ab	161	SRR14448942	13948	G	A	0,0555205	2021-03-02	United States
ORF1ab_314_L	ORF1ab	314	SRR14448942	14408	C	T	1	2021-03-02	United States
S_494_P	S	494	SRR14448942	23042	T	C	1	2021-03-02	United States
S_614_G	S	614	SRR14448942	23403	A	G	1	2021-03-02	United States
S_681_H	S	681	SRR14448942	23604	C	A	1	2021-03-02	United States
S_716_I	S	716	SRR14448942	23709	C	T	1	2021-03-02	United States
ORF3a_57_H	ORF3a	57	SRR14448942	25563	G	T	1	2021-03-02	United States
M_82_T	M	82	SRR14448942	26767	T	C	0,998529	2021-03-02	United States
N_205_I	N	205	SRR14448942	28887	C	T	0,998997	2021-03-02	United States
ORF1ab_309_L	ORF1ab	309	SRR14448943	1191	C	T	0,996656	2021-03-01	United States
ORF1ab_2144_NA	ORF1ab	2144	SRR14448943	6696	C	+T	0,118007	2021-03-01	United States
ORF1ab_3086_I	ORF1ab	3086	SRR14448943	9521	C	A	0,998567	2021-03-01	United States
ORF1ab_3570_N	ORF1ab	3570	SRR14448943	10974	G	A	0,997512	2021-03-01	United States
ORF1ab_3689_L	ORF1ab	3689	SRR14448943	11330	G	T	1	2021-03-01	United States
ORF1ab_89_E	ORF1ab	89	SRR14448943	13732	A	G	0,997146	2021-03-01	United States
ORF1ab_314_L	ORF1ab	314	SRR14448943	14408	C	T	1	2021-03-01	United States
ORF1ab_833_NA	ORF1ab	833	SRR14448943	15965	G	+T	0,0725446	2021-03-01	United States
ORF1ab_1555_I	ORF1ab	1555	SRR14448943	18131	C	T	0,998527	2021-03-01	United States
ORF1ab_1664_S	ORF1ab	1664	SRR14448943	18457	C	T	0,998403	2021-03-01	United States
ORF1ab_2514_I	ORF1ab	2514	SRR14448943	21008	C	T	1	2021-03-01	United States
S_614_G	S	614	SRR14448943	23403	A	G	0,998958	2021-03-01	United States
ORF3a_131_C	ORF3a	131	SRR14448943	25785	G	T	0,996194	2021-03-01	United States
N_194_L	N	194	SRR14448943	28854	C	T	0,998145	2021-03-01	United States
N_260_NA	N	260	SRR14448943	29051	C	+A	0,0859482	2021-03-01	United States
ORF10_4_V	ORF10	4	SRR14448943	29567	A	G	0,997781	2021-03-01	United States
ORF1ab_206_T	ORF1ab	206	SRR14448944	881	G	A	0,153353	2021-03-01	United States
ORF1ab_265_I	ORF1ab	265	SRR14448944	1059	C	T	0,998874	2021-03-01	United States
ORF1ab_374_Y	ORF1ab	374	SRR14448944	1385	C	T	0,999517	2021-03-01	United States
ORF1ab_1213_NA	ORF1ab	1213	SRR14448944	3904	A	-T	0,128702	2021-03-01	United States
ORF1ab_1409_NA	ORF1ab	1409	SRR14448944	4492	T	-A	0,23681	2021-03-01	United States
ORF1ab_1475_NA	ORF1ab	1475	SRR14448944	4688	G	+T	0,475962	2021-03-01	United States
ORF1ab_2542_NA	ORF1ab	2542	SRR14448944	7889	G	+T	0,550523	2021-03-01	United States
ORF1ab_2606_I	ORF1ab	2606	SRR14448944	8083	G	A	1	2021-03-01	United States
ORF1ab_3352_F	ORF1ab	3352	SRR14448944	10319	C	T	1	2021-03-01	United States
ORF1ab_3603_NA	ORF1ab	3603	SRR14448944	11074	C	+T	0,138822	2021-03-01	United States
ORF1ab_3613_NA	ORF1ab	3613	SRR14448944	11103	C	-T	0,20049	2021-03-01	United States
ORF1ab_253_NA	ORF1ab	253	SRR14448944	14225	C	-A	0,0891089	2021-03-01	United States
ORF1ab_314_L	ORF1ab	314	SRR14448944	14408	C	T	1	2021-03-01	United States
ORF1ab_833_NA	ORF1ab	833	SRR14448944	15965	G	+T	0,0835365	2021-03-01	United States
ORF1ab_1253_F	ORF1ab	1253	SRR14448944	17225	G	T	0,168455	2021-03-01	United States
ORF1ab_1518_NA	ORF1ab	1518	SRR14448944	18019	A	-G	0,123749	2021-03-01	United States
ORF1ab_1653_D	ORF1ab	1653	SRR14448944	18424	A	G	0,999286	2021-03-01	United States
ORF1ab_2613_C	ORF1ab	2613	SRR14448944	21304	C	T	1	2021-03-01	United States
S_42_NA	S	42	SRR14448944	21686	G	+T	0,110395	2021-03-01	United States
S_274_NA	S	274	SRR14448944	22383	C	+T	0,234012	2021-03-01	United States
S_333_NA	S	333	SRR14448944	22560	C	+A	0,12386	2021-03-01	United States
S_556_NA	S	556	SRR14448944	23230	C	-A	0,510791	2021-03-01	United States
S_614_G	S	614	SRR14448944	23403	A	G	1	2021-03-01	United States
S_852_V	S	852	SRR14448944	24117	C	T	0,164835	2021-03-01	United States
ORF3a_41_NA	ORF3a	41	SRR14448944	25513	C	-TCCCTT	0,998082	2021-03-01	United States
ORF3a_57_H	ORF3a	57	SRR14448944	25563	G	T	1	2021-03-01	United States
M_70_F	M	70	SRR14448944	26730	G	T	0,997379	2021-03-01	United States
M_99_NA	M	99	SRR14448944	26818	C	-T	0,274172	2021-03-01	United States
ORF8_24_L	ORF8	24	SRR14448944	27964	C	T	1	2021-03-01	United States
N_67_S	N	67	SRR14448944	28472	C	T	1	2021-03-01	United States
N_199_L	N	199	SRR14448944	28869	C	T	0,999065	2021-03-01	United States
ORF1ab_265_I	ORF1ab	265	SRR14448945	1059	C	T	1	2021-03-02	United States
ORF1ab_2201_H	ORF1ab	2201	SRR14448945	6866	A	C	0,998973	2021-03-02	United States
ORF1ab_2981_F	ORF1ab	2981	SRR14448945	9207	C	T	1	2021-03-02	United States
ORF1ab_3201_P	ORF1ab	3201	SRR14448945	9867	T	C	1	2021-03-02	United States
ORF1ab_3579_I	ORF1ab	3579	SRR14448945	11001	C	T	1	2021-03-02	United States
ORF1ab_3603_NA	ORF1ab	3603	SRR14448945	11074	C	-T	0,0703576	2021-03-02	United States
ORF1ab_3674_NA	ORF1ab	3674	SRR14448945	11287	G	-TCTGGTTTT	0,995455	2021-03-02	United States
ORF1ab_314_L	ORF1ab	314	SRR14448945	14408	C	T	1	2021-03-02	United States
ORF1ab_1011_H	ORF1ab	1011	SRR14448945	16500	A	C	1	2021-03-02	United States
S_3_NA	S	3	SRR14448945	21569	G	+T	0,114613	2021-03-02	United States
S_5_F	S	5	SRR14448945	21575	C	T	1	2021-03-02	United States
S_95_I	S	95	SRR14448945	21846	C	T	1	2021-03-02	United States
S_253_G	S	253	SRR14448945	22320	A	G	1	2021-03-02	United States
S_484_K	S	484	SRR14448945	23012	G	A	1	2021-03-02	United States
S_614_G	S	614	SRR14448945	23403	A	G	1	2021-03-02	United States
S_701_V	S	701	SRR14448945	23664	C	T	0,997567	2021-03-02	United States
ORF3a_33_S	ORF3a	33	SRR14448945	25489	G	T	1	2021-03-02	United States
ORF3a_42_L	ORF3a	42	SRR14448945	25517	C	T	0,998888	2021-03-02	United States
ORF3a_57_H	ORF3a	57	SRR14448945	25563	G	T	1	2021-03-02	United States
ORF8_11_I	ORF8	11	SRR14448945	27925	C	T	1	2021-03-02	United States
N_199_L	N	199	SRR14448945	28869	C	T	0,998484	2021-03-02	United States
N_234_I	N	234	SRR14448945	28975	G	A	1	2021-03-02	United States
ORF1ab_265_I	ORF1ab	265	SRR14448947	1059	C	T	1	2021-03-01	United States
ORF1ab_2144_NA	ORF1ab	2144	SRR14448947	6696	C	+T	0,103448	2021-03-01	United States
ORF1ab_3158_T	ORF1ab	3158	SRR14448947	9738	G	C	0,999451	2021-03-01	United States
ORF1ab_3603_NA	ORF1ab	3603	SRR14448947	11074	C	+T	0,0921679	2021-03-01	United States
ORF1ab_314_L	ORF1ab	314	SRR14448947	14408	C	T	0,999498	2021-03-01	United States
ORF1ab_976_L	ORF1ab	976	SRR14448947	16394	C	T	0,998336	2021-03-01	United States
ORF1ab_1183_Y	ORF1ab	1183	SRR14448947	17014	G	T	0,999194	2021-03-01	United States
S_13_I	S	13	SRR14448947	21600	G	T	1	2021-03-01	United States
S_152_C	S	152	SRR14448947	22018	G	T	0,997826	2021-03-01	United States
S_258_L	S	258	SRR14448947	22335	G	T	0,999676	2021-03-01	United States
S_452_R	S	452	SRR14448947	22917	T	G	0,999638	2021-03-01	United States
S_614_G	S	614	SRR14448947	23403	A	G	1	2021-03-01	United States
ORF3a_57_H	ORF3a	57	SRR14448947	25563	G	T	1	2021-03-01	United States
ORF7a_64_S	ORF7a	64	SRR14448947	27583	G	T	0,996875	2021-03-01	United States
ORF8_65_V	ORF8	65	SRR14448947	28087	C	T	1	2021-03-01	United States
N_205_I	N	205	SRR14448947	28887	C	T	1	2021-03-01	United States
ORF1ab_265_I	ORF1ab	265	SRR14448948	1059	C	T	1	2021-03-01	United States
ORF1ab_1029_NA	ORF1ab	1029	SRR14448948	3350	A	-GTG	0,212963	2021-03-01	United States
ORF1ab_3201_P	ORF1ab	3201	SRR14448948	9867	T	C	1	2021-03-01	United States
ORF1ab_3602_NA	ORF1ab	3602	SRR14448948	11071	G	+T	0,136428	2021-03-01	United States
ORF1ab_3603_NA	ORF1ab	3603	SRR14448948	11073	T	-C	0,113221	2021-03-01	United States
ORF1ab_3674_NA	ORF1ab	3674	SRR14448948	11287	G	-TCTGGTTTT	0,992609	2021-03-01	United States
ORF1ab_314_L	ORF1ab	314	SRR14448948	14408	C	T	1	2021-03-01	United States
ORF1ab_1011_H	ORF1ab	1011	SRR14448948	16500	A	C	0,99863	2021-03-01	United States
S_3_NA	S	3	SRR14448948	21569	G	+T	0,0649234	2021-03-01	United States
S_5_F	S	5	SRR14448948	21575	C	T	1	2021-03-01	United States
S_95_I	S	95	SRR14448948	21846	C	T	1	2021-03-01	United States
S_253_G	S	253	SRR14448948	22320	A	G	0,998363	2021-03-01	United States
S_484_K	S	484	SRR14448948	23012	G	A	0,998495	2021-03-01	United States
S_614_G	S	614	SRR14448948	23403	A	G	0,999447	2021-03-01	United States
S_701_V	S	701	SRR14448948	23664	C	T	1	2021-03-01	United States
S_1020_V	S	1020	SRR14448948	24621	C	T	0,998175	2021-03-01	United States
ORF3a_42_L	ORF3a	42	SRR14448948	25517	C	T	0,99793	2021-03-01	United States
ORF3a_57_H	ORF3a	57	SRR14448948	25563	G	T	0,998913	2021-03-01	United States
ORF8_11_I	ORF8	11	SRR14448948	27925	C	T	0,997416	2021-03-01	United States
N_199_L	N	199	SRR14448948	28869	C	T	1	2021-03-01	United States
N_234_I	N	234	SRR14448948	28975	G	A	0,999465	2021-03-01	United States
ORF1ab_665_I	ORF1ab	665	SRR14448949	2258	G	A	1	2021-03-01	United States
ORF1ab_2059_R	ORF1ab	2059	SRR14448949	6441	A	G	1	2021-03-01	United States
ORF1ab_2144_NA	ORF1ab	2144	SRR14448949	6696	C	+T	0,0741758	2021-03-01	United States
ORF1ab_2980_G	ORF1ab	2980	SRR14448949	9204	A	G	1	2021-03-01	United States
ORF1ab_314_L	ORF1ab	314	SRR14448949	14408	C	T	1	2021-03-01	United States
ORF1ab_833_NA	ORF1ab	833	SRR14448949	15965	G	+T	0,0635664	2021-03-01	United States
S_142_S	S	142	SRR14448949	21986	G	A	0,995851	2021-03-01	United States
S_180_V	S	180	SRR14448949	22101	A	T	1	2021-03-01	United States
S_614_G	S	614	SRR14448949	23403	A	G	1	2021-03-01	United States
S_677_H	S	677	SRR14448949	23593	G	T	1	2021-03-01	United States
N_194_L	N	194	SRR14448949	28854	C	T	0,999437	2021-03-01	United States
N_260_NA	N	260	SRR14448949	29051	C	+A	0,0509771	2021-03-01	United States
N_391_I	N	391	SRR14448949	29445	C	T	0,999507	2021-03-01	United States
ORF10_28_S	ORF10	28	SRR14448949	29639	G	T	0,999271	2021-03-01	United States
ORF1ab_265_I	ORF1ab	265	SRR14448950	1059	C	T	0,998807	2021-03-02	United States
ORF1ab_541_S	ORF1ab	541	SRR14448950	1886	G	T	0,998934	2021-03-02	United States
ORF1ab_989_V	ORF1ab	989	SRR14448950	3231	G	T	0,998677	2021-03-02	United States
ORF1ab_1580_Y	ORF1ab	1580	SRR14448950	5003	C	T	0,997886	2021-03-02	United States
ORF1ab_314_L	ORF1ab	314	SRR14448950	14408	C	T	1	2021-03-02	United States
ORF1ab_1506_N	ORF1ab	1506	SRR14448950	17983	G	A	1	2021-03-02	United States
ORF1ab_2633_S	ORF1ab	2633	SRR14448950	21364	C	T	1	2021-03-02	United States
S_501_T	S	501	SRR14448950	23064	A	C	1	2021-03-02	United States
S_613_H	S	613	SRR14448950	23401	G	T	0,998529	2021-03-02	United States
S_614_G	S	614	SRR14448950	23403	A	G	1	2021-03-02	United States
ORF3a_57_H	ORF3a	57	SRR14448950	25563	G	T	1	2021-03-02	United States
ORF3a_210_E	ORF3a	210	SRR14448950	26022	C	G	0,998569	2021-03-02	United States
ORF8_59_*	ORF8	59	SRR14448950	28068	G	T	1	2021-03-02	United States
N_206_F	N	206	SRR14448950	28890	C	T	0,998382	2021-03-02	United States
ORF1ab_140_NA	ORF1ab	140	SRR14448951	685	A	-AAGTCATTT	0,992833	2021-03-01	United States
ORF1ab_265_I	ORF1ab	265	SRR14448951	1059	C	T	1	2021-03-01	United States
ORF1ab_2144_NA	ORF1ab	2144	SRR14448951	6696	C	+T	0,0639585	2021-03-01	United States
ORF1ab_3352_F	ORF1ab	3352	SRR14448951	10319	C	T	1	2021-03-01	United States
ORF1ab_3729_R	ORF1ab	3729	SRR14448951	11451	A	G	0,998858	2021-03-01	United States
ORF1ab_4086_V	ORF1ab	4086	SRR14448951	12522	G	T	1	2021-03-01	United States
ORF1ab_53_G	ORF1ab	53	SRR14448951	13625	A	G	1	2021-03-01	United States
ORF1ab_314_L	ORF1ab	314	SRR14448951	14408	C	T	1	2021-03-01	United States
ORF1ab_1653_D	ORF1ab	1653	SRR14448951	18424	A	G	0,998632	2021-03-01	United States
ORF1ab_2613_C	ORF1ab	2613	SRR14448951	21304	C	T	1	2021-03-01	United States
S_614_G	S	614	SRR14448951	23403	A	G	0,999418	2021-03-01	United States
S_677_P	S	677	SRR14448951	23592	A	C	1	2021-03-01	United States
ORF3a_57_H	ORF3a	57	SRR14448951	25563	G	T	1	2021-03-01	United States
ORF3a_172_V	ORF3a	172	SRR14448951	25907	G	T	0,998659	2021-03-01	United States
ORF8_24_L	ORF8	24	SRR14448951	27964	C	T	1	2021-03-01	United States
N_67_S	N	67	SRR14448951	28472	C	T	1	2021-03-01	United States
N_199_L	N	199	SRR14448951	28869	C	T	1	2021-03-01	United States
ORF1ab_690_V	ORF1ab	690	SRR14448952	2334	C	T	1	2021-03-01	United States
ORF1ab_1001_I	ORF1ab	1001	SRR14448952	3267	C	T	1	2021-03-01	United States
ORF1ab_1708_D	ORF1ab	1708	SRR14448952	5388	C	A	0,997945	2021-03-01	United States
ORF1ab_2230_T	ORF1ab	2230	SRR14448952	6954	T	C	0,999315	2021-03-01	United States
ORF1ab_2780_L	ORF1ab	2780	SRR14448952	8603	T	C	1	2021-03-01	United States
ORF1ab_3674_NA	ORF1ab	3674	SRR14448952	11287	G	-TCTGGTTTT	0,993374	2021-03-01	United States
ORF1ab_3899_F	ORF1ab	3899	SRR14448952	11960	C	T	1	2021-03-01	United States
ORF1ab_314_L	ORF1ab	314	SRR14448952	14408	C	T	1	2021-03-01	United States
ORF1ab_1383_R	ORF1ab	1383	SRR14448952	17615	A	G	0,998486	2021-03-01	United States
S_68_NA	S	68	SRR14448952	21764	A	-TACATG	0,99929	2021-03-01	United States
S_143_NA	S	143	SRR14448952	21990	T	-TTA	0,991477	2021-03-01	United States
S_501_Y	S	501	SRR14448952	23063	A	T	1	2021-03-01	United States
S_570_D	S	570	SRR14448952	23271	C	A	0,999374	2021-03-01	United States
S_614_G	S	614	SRR14448952	23403	A	G	1	2021-03-01	United States
S_681_H	S	681	SRR14448952	23604	C	A	0,998316	2021-03-01	United States
S_716_I	S	716	SRR14448952	23709	C	T	1	2021-03-01	United States
S_982_A	S	982	SRR14448952	24506	T	G	0,999595	2021-03-01	United States
S_1118_H	S	1118	SRR14448952	24914	G	C	0,999064	2021-03-01	United States
ORF3a_15_F	ORF3a	15	SRR14448952	25437	G	T	0,998826	2021-03-01	United States
ORF8_27_*	ORF8	27	SRR14448952	27972	C	T	0,998051	2021-03-01	United States
ORF8_52_I	ORF8	52	SRR14448952	28048	G	T	0,996	2021-03-01	United States
ORF8_73_C	ORF8	73	SRR14448952	28111	A	G	0,998232	2021-03-01	United States
N_3_H	N	3	SRR14448952	28280	G	C	0,999431	2021-03-01	United States
N_3_V	N	3	SRR14448952	28281	A	T	0,999433	2021-03-01	United States
N_3_E	N	3	SRR14448952	28282	T	A	0,998866	2021-03-01	United States
N_203_K	N	203	SRR14448952	28881	G	A	0,999416	2021-03-01	United States
N_204_R	N	204	SRR14448952	28883	G	C	0,999416	2021-03-01	United States
N_235_F	N	235	SRR14448952	28977	C	T	0,999706	2021-03-01	United States
ORF1ab_781_I	ORF1ab	781	SRR14448953	2607	C	T	1	2021-03-02	United States
ORF1ab_1001_I	ORF1ab	1001	SRR14448953	3267	C	T	1	2021-03-02	United States
ORF1ab_1662_S	ORF1ab	1662	SRR14448953	5250	A	G	0,998519	2021-03-02	United States
ORF1ab_1708_D	ORF1ab	1708	SRR14448953	5388	C	A	0,998594	2021-03-02	United States
ORF1ab_2144_NA	ORF1ab	2144	SRR14448953	6696	C	+T	0,0906623	2021-03-02	United States
ORF1ab_2230_T	ORF1ab	2230	SRR14448953	6954	T	C	1	2021-03-02	United States
ORF1ab_2719_V	ORF1ab	2719	SRR14448953	8420	A	G	0,998415	2021-03-02	United States
ORF1ab_3353_R	ORF1ab	3353	SRR14448953	10323	A	G	0,997358	2021-03-02	United States
ORF1ab_3674_NA	ORF1ab	3674	SRR14448953	11287	G	-TCTGGTTTT	0,99431	2021-03-02	United States
ORF1ab_314_L	ORF1ab	314	SRR14448953	14408	C	T	1	2021-03-02	United States
ORF1ab_833_NA	ORF1ab	833	SRR14448953	15965	G	+T	0,105566	2021-03-02	United States
ORF1ab_1902_I	ORF1ab	1902	SRR14448953	19172	C	T	1	2021-03-02	United States
S_68_NA	S	68	SRR14448953	21764	A	-TACATG	1	2021-03-02	United States
S_143_NA	S	143	SRR14448953	21990	T	-TTA	0,981818	2021-03-02	United States
S_501_Y	S	501	SRR14448953	23063	A	T	0,999451	2021-03-02	United States
S_570_D	S	570	SRR14448953	23271	C	A	0,999158	2021-03-02	United States
S_614_G	S	614	SRR14448953	23403	A	G	0,998348	2021-03-02	United States
S_681_H	S	681	SRR14448953	23604	C	A	1	2021-03-02	United States
S_716_I	S	716	SRR14448953	23709	C	T	1	2021-03-02	United States
S_982_A	S	982	SRR14448953	24506	T	G	0,997908	2021-03-02	United States
S_1118_H	S	1118	SRR14448953	24914	G	C	1	2021-03-02	United States
ORF3a_89_I	ORF3a	89	SRR14448953	25658	C	T	0,999445	2021-03-02	United States
ORF8_27_*	ORF8	27	SRR14448953	27972	C	T	1	2021-03-02	United States
ORF8_52_I	ORF8	52	SRR14448953	28048	G	T	1	2021-03-02	United States
ORF8_73_C	ORF8	73	SRR14448953	28111	A	G	0,999139	2021-03-02	United States
N_3_H	N	3	SRR14448953	28280	G	C	0,998503	2021-03-02	United States
N_3_V	N	3	SRR14448953	28281	A	T	0,998502	2021-03-02	United States
N_3_E	N	3	SRR14448953	28282	T	A	1	2021-03-02	United States
N_41_Q	N	41	SRR14448953	28395	G	A	0,0533944	2021-03-02	United States
N_203_K	N	203	SRR14448953	28881	G	A	0,998596	2021-03-02	United States
N_204_R	N	204	SRR14448953	28883	G	C	0,999297	2021-03-02	United States
N_235_F	N	235	SRR14448953	28977	C	T	0,999274	2021-03-02	United States
ORF1ab_265_I	ORF1ab	265	SRR14448955	1059	C	T	0,998523	2021-03-01	United States
ORF1ab_2144_NA	ORF1ab	2144	SRR14448955	6696	C	+T	0,0622618	2021-03-01	United States
ORF1ab_2906_I	ORF1ab	2906	SRR14448955	8982	C	T	1	2021-03-01	United States
ORF1ab_3352_F	ORF1ab	3352	SRR14448955	10319	C	T	1	2021-03-01	United States
ORF1ab_3729_R	ORF1ab	3729	SRR14448955	11451	A	G	0,999353	2021-03-01	United States
ORF1ab_314_L	ORF1ab	314	SRR14448955	14408	C	T	1	2021-03-01	United States
ORF1ab_1653_D	ORF1ab	1653	SRR14448955	18424	A	G	0,997423	2021-03-01	United States
ORF1ab_2613_C	ORF1ab	2613	SRR14448955	21304	C	T	1	2021-03-01	United States
S_614_G	S	614	SRR14448955	23403	A	G	1	2021-03-01	United States
S_677_P	S	677	SRR14448955	23592	A	C	1	2021-03-01	United States
ORF3a_57_H	ORF3a	57	SRR14448955	25563	G	T	1	2021-03-01	United States
ORF3a_172_V	ORF3a	172	SRR14448955	25907	G	T	0,999199	2021-03-01	United States
ORF8_24_L	ORF8	24	SRR14448955	27964	C	T	1	2021-03-01	United States
N_67_S	N	67	SRR14448955	28472	C	T	0,994536	2021-03-01	United States
N_199_L	N	199	SRR14448955	28869	C	T	0,998583	2021-03-01	United States
ORF1ab_265_I	ORF1ab	265	SRR14448956	1059	C	T	0,999281	2021-03-01	United States
ORF1ab_1020_I	ORF1ab	1020	SRR14448956	3323	G	A	0,998832	2021-03-01	United States
ORF1ab_3255_I	ORF1ab	3255	SRR14448956	10029	C	T	1	2021-03-01	United States
ORF1ab_3750_I	ORF1ab	3750	SRR14448956	11514	C	T	1	2021-03-01	United States
ORF1ab_314_L	ORF1ab	314	SRR14448956	14408	C	T	1	2021-03-01	United States
ORF1ab_592_I	ORF1ab	592	SRR14448956	15243	G	T	0,998763	2021-03-01	United States
ORF1ab_1654_S	ORF1ab	1654	SRR14448956	18428	A	G	1	2021-03-01	United States
S_494_P	S	494	SRR14448956	23042	T	C	0,999359	2021-03-01	United States
S_614_G	S	614	SRR14448956	23403	A	G	0,999546	2021-03-01	United States
S_681_H	S	681	SRR14448956	23604	C	A	1	2021-03-01	United States
S_716_I	S	716	SRR14448956	23709	C	T	0,998658	2021-03-01	United States
ORF3a_57_H	ORF3a	57	SRR14448956	25563	G	T	1	2021-03-01	United States
M_82_T	M	82	SRR14448956	26767	T	C	1	2021-03-01	United States
N_205_I	N	205	SRR14448956	28887	C	T	0,998983	2021-03-01	United States
ORF1ab_1001_I	ORF1ab	1001	SRR14448957	3267	C	T	0,998575	2021-03-02	United States
ORF1ab_1708_D	ORF1ab	1708	SRR14448957	5388	C	A	0,996885	2021-03-02	United States
ORF1ab_2144_NA	ORF1ab	2144	SRR14448957	6696	C	+T	0,06875	2021-03-02	United States
ORF1ab_2230_T	ORF1ab	2230	SRR14448957	6954	T	C	1	2021-03-02	United States
ORF1ab_3674_NA	ORF1ab	3674	SRR14448957	11287	G	-TCTGGTTTT	0,993572	2021-03-02	United States
ORF1ab_3966_R	ORF1ab	3966	SRR14448957	12162	A	G	1	2021-03-02	United States
ORF1ab_314_L	ORF1ab	314	SRR14448957	14408	C	T	1	2021-03-02	United States
ORF1ab_1383_R	ORF1ab	1383	SRR14448957	17615	A	G	0,997696	2021-03-02	United States
ORF1ab_2557_R	ORF1ab	2557	SRR14448957	21137	A	G	0,997994	2021-03-02	United States
S_68_NA	S	68	SRR14448957	21764	A	-TACATG	0,991111	2021-03-02	United States
S_143_NA	S	143	SRR14448957	21990	T	-TTA	0,991361	2021-03-02	United States
S_501_Y	S	501	SRR14448957	23063	A	T	1	2021-03-02	United States
S_570_D	S	570	SRR14448957	23271	C	A	1	2021-03-02	United States
S_614_G	S	614	SRR14448957	23403	A	G	0,998844	2021-03-02	United States
S_681_H	S	681	SRR14448957	23604	C	A	1	2021-03-02	United States
S_716_I	S	716	SRR14448957	23709	C	T	1	2021-03-02	United States
S_982_A	S	982	SRR14448957	24506	T	G	0,999328	2021-03-02	United States
S_1118_H	S	1118	SRR14448957	24914	G	C	1	2021-03-02	United States
S_1191_N	S	1191	SRR14448957	25135	G	T	0,998252	2021-03-02	United States
ORF8_27_*	ORF8	27	SRR14448957	27972	C	T	1	2021-03-02	United States
ORF8_52_I	ORF8	52	SRR14448957	28048	G	T	1	2021-03-02	United States
ORF8_73_C	ORF8	73	SRR14448957	28111	A	G	0,998538	2021-03-02	United States
N_3_H	N	3	SRR14448957	28280	G	C	0,999284	2021-03-02	United States
N_3_V	N	3	SRR14448957	28281	A	T	0,999286	2021-03-02	United States
N_3_E	N	3	SRR14448957	28282	T	A	1	2021-03-02	United States
N_203_K	N	203	SRR14448957	28881	G	A	1	2021-03-02	United States
N_204_R	N	204	SRR14448957	28883	G	C	0,999526	2021-03-02	United States
N_235_F	N	235	SRR14448957	28977	C	T	0,999514	2021-03-02	United States
ORF1ab_940_D	ORF1ab	940	SRR14448958	3085	G	T	1	2021-03-02	United States
ORF1ab_959_S	ORF1ab	959	SRR14448958	3140	C	T	1	2021-03-02	United States
ORF1ab_3255_I	ORF1ab	3255	SRR14448958	10029	C	T	1	2021-03-02	United States
ORF1ab_3610_V	ORF1ab	3610	SRR14448958	11094	C	T	0,998267	2021-03-02	United States
ORF1ab_3618_V	ORF1ab	3618	SRR14448958	11117	A	G	1	2021-03-02	United States
ORF1ab_4175_I	ORF1ab	4175	SRR14448958	12789	C	T	0,998765	2021-03-02	United States
ORF1ab_314_L	ORF1ab	314	SRR14448958	14408	C	T	1	2021-03-02	United States
ORF1ab_1147_H	ORF1ab	1147	SRR14448958	16906	T	C	0,998603	2021-03-02	United States
S_478_K	S	478	SRR14448958	22995	C	A	1	2021-03-02	United States
S_614_G	S	614	SRR14448958	23403	A	G	0,998193	2021-03-02	United States
S_681_H	S	681	SRR14448958	23604	C	A	1	2021-03-02	United States
S_732_A	S	732	SRR14448958	23756	A	G	1	2021-03-02	United States
M_2_T	M	2	SRR14448958	26526	G	A	1	2021-03-02	United States
N_203_K	N	203	SRR14448958	28881	G	A	1	2021-03-02	United States
N_204_R	N	204	SRR14448958	28883	G	C	1	2021-03-02	United States
N_418_H	N	418	SRR14448958	29527	G	T	0,998661	2021-03-02	United States
ORF1ab_265_I	ORF1ab	265	SRR14448959	1059	C	T	1	2021-03-01	United States
ORF1ab_563_L	ORF1ab	563	SRR14448959	1953	A	T	1	2021-03-01	United States
ORF1ab_989_V	ORF1ab	989	SRR14448959	3231	G	T	0,996364	2021-03-01	United States
ORF1ab_1240_I	ORF1ab	1240	SRR14448959	3984	C	T	0,99654	2021-03-01	United States
ORF1ab_1549_D	ORF1ab	1549	SRR14448959	4912	A	C	0,994819	2021-03-01	United States
ORF1ab_214_L	ORF1ab	214	SRR14448959	14107	A	T	1	2021-03-01	United States
ORF1ab_314_L	ORF1ab	314	SRR14448959	14408	C	T	1	2021-03-01	United States
ORF1ab_2633_S	ORF1ab	2633	SRR14448959	21364	C	T	0,995434	2021-03-01	United States
S_501_T	S	501	SRR14448959	23064	A	C	1	2021-03-01	United States
S_613_H	S	613	SRR14448959	23401	G	T	0,998891	2021-03-01	United States
S_614_G	S	614	SRR14448959	23403	A	G	1	2021-03-01	United States
S_640_F	S	640	SRR14448959	23481	C	T	1	2021-03-01	United States
ORF3a_57_H	ORF3a	57	SRR14448959	25563	G	T	0,998279	2021-03-01	United States
ORF3a_198_N	ORF3a	198	SRR14448959	25986	A	C	1	2021-03-01	United States
N_63_N	N	63	SRR14448959	28460	G	A	0,992	2021-03-01	United States
N_206_F	N	206	SRR14448959	28890	C	T	0,999292	2021-03-01	United States
ORF1ab_372_T	ORF1ab	372	SRR14448960	1379	G	A	1	2021-03-01	United States
ORF1ab_1001_I	ORF1ab	1001	SRR14448960	3267	C	T	1	2021-03-01	United States
ORF1ab_1708_D	ORF1ab	1708	SRR14448960	5388	C	A	0,998279	2021-03-01	United States
ORF1ab_2230_T	ORF1ab	2230	SRR14448960	6954	T	C	1	2021-03-01	United States
ORF1ab_3674_NA	ORF1ab	3674	SRR14448960	11287	G	-TCTGGTTTT	0,994429	2021-03-01	United States
ORF1ab_3966_R	ORF1ab	3966	SRR14448960	12162	A	G	1	2021-03-01	United States
ORF1ab_88_V	ORF1ab	88	SRR14448960	13730	C	T	0,999182	2021-03-01	United States
ORF1ab_314_L	ORF1ab	314	SRR14448960	14408	C	T	1	2021-03-01	United States
ORF1ab_1383_R	ORF1ab	1383	SRR14448960	17615	A	G	1	2021-03-01	United States
ORF1ab_1441_H	ORF1ab	1441	SRR14448960	17790	G	T	0,115804	2021-03-01	United States
ORF1ab_2557_R	ORF1ab	2557	SRR14448960	21137	A	G	0,998853	2021-03-01	United States
S_18_F	S	18	SRR14448960	21614	C	T	0,999261	2021-03-01	United States
S_68_NA	S	68	SRR14448960	21764	A	-TACATG	0,993158	2021-03-01	United States
S_143_NA	S	143	SRR14448960	21990	T	-TTA	0,993341	2021-03-01	United States
S_501_Y	S	501	SRR14448960	23063	A	T	1	2021-03-01	United States
S_570_D	S	570	SRR14448960	23271	C	A	0,999467	2021-03-01	United States
S_614_G	S	614	SRR14448960	23403	A	G	0,998433	2021-03-01	United States
S_681_H	S	681	SRR14448960	23604	C	A	1	2021-03-01	United States
S_716_I	S	716	SRR14448960	23709	C	T	1	2021-03-01	United States
S_982_A	S	982	SRR14448960	24506	T	G	0,998478	2021-03-01	United States
S_1118_H	S	1118	SRR14448960	24914	G	C	1	2021-03-01	United States
S_1191_N	S	1191	SRR14448960	25135	G	T	0,998643	2021-03-01	United States
ORF3a_165_F	ORF3a	165	SRR14448960	25886	C	T	1	2021-03-01	United States
E_68_F	E	68	SRR14448960	26447	C	T	1	2021-03-01	United States
ORF8_27_*	ORF8	27	SRR14448960	27972	C	T	1	2021-03-01	United States
ORF8_52_I	ORF8	52	SRR14448960	28048	G	T	1	2021-03-01	United States
ORF8_73_C	ORF8	73	SRR14448960	28111	A	G	1	2021-03-01	United States
N_3_H	N	3	SRR14448960	28280	G	C	1	2021-03-01	United States
N_3_V	N	3	SRR14448960	28281	A	T	0,998747	2021-03-01	United States
N_3_E	N	3	SRR14448960	28282	T	A	1	2021-03-01	United States
N_203_K	N	203	SRR14448960	28881	G	A	0,999311	2021-03-01	United States
N_204_R	N	204	SRR14448960	28883	G	C	0,999312	2021-03-01	United States
N_235_F	N	235	SRR14448960	28977	C	T	0,998923	2021-03-01	United States
ORF1ab_265_I	ORF1ab	265	SRR14448961	1059	C	T	1	2021-03-01	United States
ORF1ab_2144_NA	ORF1ab	2144	SRR14448961	6696	C	+T	0,111717	2021-03-01	United States
ORF1ab_3201_P	ORF1ab	3201	SRR14448961	9867	T	C	1	2021-03-01	United States
ORF1ab_3674_NA	ORF1ab	3674	SRR14448961	11287	G	-TCTGGTTTT	0,996169	2021-03-01	United States
ORF1ab_314_L	ORF1ab	314	SRR14448961	14408	C	T	1	2021-03-01	United States
ORF1ab_833_NA	ORF1ab	833	SRR14448961	15965	G	+T	0,0671267	2021-03-01	United States
ORF1ab_899_I	ORF1ab	899	SRR14448961	16163	C	T	1	2021-03-01	United States
ORF1ab_1011_H	ORF1ab	1011	SRR14448961	16500	A	C	0,997006	2021-03-01	United States
ORF1ab_1048_I	ORF1ab	1048	SRR14448961	16610	C	T	0,99705	2021-03-01	United States
S_3_NA	S	3	SRR14448961	21569	G	+T	0,0971922	2021-03-01	United States
S_5_F	S	5	SRR14448961	21575	C	T	1	2021-03-01	United States
S_95_I	S	95	SRR14448961	21846	C	T	1	2021-03-01	United States
S_253_G	S	253	SRR14448961	22320	A	G	1	2021-03-01	United States
S_484_K	S	484	SRR14448961	23012	G	A	1	2021-03-01	United States
S_614_G	S	614	SRR14448961	23403	A	G	1	2021-03-01	United States
S_640_F	S	640	SRR14448961	23481	C	T	0,997848	2021-03-01	United States
S_701_V	S	701	SRR14448961	23664	C	T	0,99654	2021-03-01	United States
ORF3a_42_L	ORF3a	42	SRR14448961	25517	C	T	0,997361	2021-03-01	United States
ORF3a_57_H	ORF3a	57	SRR14448961	25563	G	T	0,997286	2021-03-01	United States
ORF8_11_I	ORF8	11	SRR14448961	27925	C	T	1	2021-03-01	United States
N_199_L	N	199	SRR14448961	28869	C	T	1	2021-03-01	United States
N_234_I	N	234	SRR14448961	28975	G	A	0,999242	2021-03-01	United States
N_260_NA	N	260	SRR14448961	29051	C	+A	0,0590631	2021-03-01	United States
ORF1ab_388_Y	ORF1ab	388	SRR14448962	1427	C	T	0,998891	2021-03-01	United States
ORF1ab_1188_L	ORF1ab	1188	SRR14448962	3828	C	T	0,999466	2021-03-01	United States
ORF1ab_1589_I	ORF1ab	1589	SRR14448962	5031	C	T	0,94015	2021-03-01	United States
ORF1ab_1795_Q	ORF1ab	1795	SRR14448962	5648	A	C	0,998827	2021-03-01	United States
ORF1ab_3674_NA	ORF1ab	3674	SRR14448962	11287	G	-TCTGGTTTT	0,994522	2021-03-01	United States
ORF1ab_4355_I	ORF1ab	4355	SRR14448962	13329	C	T	0,998758	2021-03-01	United States
ORF1ab_314_L	ORF1ab	314	SRR14448962	14408	C	T	1	2021-03-01	United States
ORF1ab_797_I	ORF1ab	797	SRR14448962	15857	C	T	0,999134	2021-03-01	United States
ORF1ab_1264_D	ORF1ab	1264	SRR14448962	17259	G	T	1	2021-03-01	United States
S_18_F	S	18	SRR14448962	21614	C	T	0,999418	2021-03-01	United States
S_20_N	S	20	SRR14448962	21621	C	A	0,99942	2021-03-01	United States
S_26_S	S	26	SRR14448962	21638	C	T	0,999417	2021-03-01	United States
S_138_Y	S	138	SRR14448962	21974	G	T	0,999182	2021-03-01	United States
S_190_S	S	190	SRR14448962	22132	G	T	1	2021-03-01	United States
S_417_T	S	417	SRR14448962	22812	A	C	0,998913	2021-03-01	United States
S_484_K	S	484	SRR14448962	23012	G	A	0,999475	2021-03-01	United States
S_501_Y	S	501	SRR14448962	23063	A	T	1	2021-03-01	United States
S_614_G	S	614	SRR14448962	23403	A	G	1	2021-03-01	United States
S_655_Y	S	655	SRR14448962	23525	C	T	1	2021-03-01	United States
S_1027_I	S	1027	SRR14448962	24642	C	T	0,999566	2021-03-01	United States
S_1176_F	S	1176	SRR14448962	25088	G	T	1	2021-03-01	United States
ORF3a_253_P	ORF3a	253	SRR14448962	26149	T	C	0,999514	2021-03-01	United States
ORF8_92_K	ORF8	92	SRR14448962	28167	G	A	1	2021-03-01	United States
N_80_R	N	80	SRR14448962	28512	C	G	0,997222	2021-03-01	United States
N_202_C	N	202	SRR14448962	28877	A	T	0,999336	2021-03-01	United States
N_202_T	N	202	SRR14448962	28878	G	C	0,999668	2021-03-01	United States
N_203_K	N	203	SRR14448962	28881	G	A	0,999337	2021-03-01	United States
N_204_R	N	204	SRR14448962	28883	G	C	0,999006	2021-03-01	United States
ORF1ab_265_I	ORF1ab	265	SRR14448963	1059	C	T	1	2021-02-26	United States
ORF1ab_1437_I	ORF1ab	1437	SRR14448963	4575	C	T	0,137931	2021-02-26	United States
ORF1ab_2144_NA	ORF1ab	2144	SRR14448963	6696	C	+T	0,0651075	2021-02-26	United States
ORF1ab_4205_V	ORF1ab	4205	SRR14448963	12878	A	G	1	2021-02-26	United States
ORF1ab_314_L	ORF1ab	314	SRR14448963	14408	C	T	1	2021-02-26	United States
ORF1ab_1183_Y	ORF1ab	1183	SRR14448963	17014	G	T	0,99913	2021-02-26	United States
S_3_NA	S	3	SRR14448963	21569	G	+T	0,0649746	2021-02-26	United States
S_5_F	S	5	SRR14448963	21575	C	T	0,997932	2021-02-26	United States
S_13_I	S	13	SRR14448963	21600	G	T	0,999063	2021-02-26	United States
S_152_C	S	152	SRR14448963	22018	G	T	0,998918	2021-02-26	United States
S_261_V	S	261	SRR14448963	22344	G	T	0,998433	2021-02-26	United States
S_452_R	S	452	SRR14448963	22917	T	G	0,997346	2021-02-26	United States
S_614_G	S	614	SRR14448963	23403	A	G	0,999326	2021-02-26	United States
ORF3a_26_L	ORF3a	26	SRR14448963	25469	C	T	0,998869	2021-02-26	United States
ORF3a_57_H	ORF3a	57	SRR14448963	25563	G	T	0,995444	2021-02-26	United States
ORF7b_42_Y	ORF7b	42	SRR14448963	27879	C	T	1	2021-02-26	United States
N_205_I	N	205	SRR14448963	28887	C	T	0,998692	2021-02-26	United States
ORF1ab_265_I	ORF1ab	265	SRR14448964	1059	C	T	1	2021-02-27	United States
ORF1ab_1203_V	ORF1ab	1203	SRR14448964	3872	A	G	0,997253	2021-02-27	United States
ORF1ab_2988_I	ORF1ab	2988	SRR14448964	9228	C	T	0,997283	2021-02-27	United States
ORF1ab_3352_F	ORF1ab	3352	SRR14448964	10319	C	T	1	2021-02-27	United States
ORF1ab_314_L	ORF1ab	314	SRR14448964	14408	C	T	1	2021-02-27	United States
ORF1ab_1653_D	ORF1ab	1653	SRR14448964	18424	A	G	1	2021-02-27	United States
ORF1ab_1706_L	ORF1ab	1706	SRR14448964	18583	G	T	0,996537	2021-02-27	United States
ORF1ab_2613_C	ORF1ab	2613	SRR14448964	21304	C	T	1	2021-02-27	United States
S_614_G	S	614	SRR14448964	23403	A	G	0,99898	2021-02-27	United States
ORF3a_23_S	ORF3a	23	SRR14448964	25459	G	T	0,999078	2021-02-27	United States
ORF3a_57_H	ORF3a	57	SRR14448964	25563	G	T	0,99954	2021-02-27	United States
ORF3a_172_V	ORF3a	172	SRR14448964	25907	G	T	0,999412	2021-02-27	United States
ORF8_24_L	ORF8	24	SRR14448964	27964	C	T	1	2021-02-27	United States
N_67_S	N	67	SRR14448964	28472	C	T	0,998812	2021-02-27	United States
N_199_L	N	199	SRR14448964	28869	C	T	0,998813	2021-02-27	United States
ORF1ab_265_I	ORF1ab	265	SRR14448965	1059	C	T	1	2021-02-27	United States
ORF1ab_2361_K	ORF1ab	2361	SRR14448965	7348	T	A	1	2021-02-27	United States
ORF1ab_2606_I	ORF1ab	2606	SRR14448965	8083	G	A	1	2021-02-27	United States
ORF1ab_3352_F	ORF1ab	3352	SRR14448965	10319	C	T	1	2021-02-27	United States
ORF1ab_3447_L	ORF1ab	3447	SRR14448965	10605	C	T	0,0662069	2021-02-27	United States
ORF1ab_3987_V	ORF1ab	3987	SRR14448965	12225	C	T	0,997877	2021-02-27	United States
ORF1ab_4285_V	ORF1ab	4285	SRR14448965	13119	C	T	0,998528	2021-02-27	United States
ORF1ab_314_L	ORF1ab	314	SRR14448965	14408	C	T	1	2021-02-27	United States
ORF1ab_1555_I	ORF1ab	1555	SRR14448965	18131	C	T	0,997067	2021-02-27	United States
ORF1ab_1653_D	ORF1ab	1653	SRR14448965	18424	A	G	1	2021-02-27	United States
ORF1ab_2579_R	ORF1ab	2579	SRR14448965	21203	A	G	0,998102	2021-02-27	United States
ORF1ab_2613_C	ORF1ab	2613	SRR14448965	21304	C	T	1	2021-02-27	United States
S_614_G	S	614	SRR14448965	23403	A	G	0,99951	2021-02-27	United States
S_1135_D	S	1135	SRR14448965	24965	A	G	0,997396	2021-02-27	United States
ORF3a_57_H	ORF3a	57	SRR14448965	25563	G	T	0,999241	2021-02-27	United States
ORF3a_78_Y	ORF3a	78	SRR14448965	25624	C	T	0,998828	2021-02-27	United States
ORF3a_172_V	ORF3a	172	SRR14448965	25907	G	T	0,997579	2021-02-27	United States
M_104_V	M	104	SRR14448965	26833	C	T	0,997743	2021-02-27	United States
ORF8_24_L	ORF8	24	SRR14448965	27964	C	T	1	2021-02-27	United States
N_67_S	N	67	SRR14448965	28472	C	T	1	2021-02-27	United States
N_199_L	N	199	SRR14448965	28869	C	T	0,998921	2021-02-27	United States
ORF1ab_265_I	ORF1ab	265	SRR14448966	1059	C	T	0,998026	2021-02-27	United States
ORF1ab_2144_NA	ORF1ab	2144	SRR14448966	6696	C	+T	0,0823373	2021-02-27	United States
ORF1ab_4205_V	ORF1ab	4205	SRR14448966	12878	A	G	0,998945	2021-02-27	United States
ORF1ab_314_L	ORF1ab	314	SRR14448966	14408	C	T	1	2021-02-27	United States
ORF1ab_1183_Y	ORF1ab	1183	SRR14448966	17014	G	T	0,998157	2021-02-27	United States
S_13_I	S	13	SRR14448966	21600	G	T	0,994667	2021-02-27	United States
S_152_C	S	152	SRR14448966	22018	G	T	0,997126	2021-02-27	United States
S_452_R	S	452	SRR14448966	22917	T	G	0,998423	2021-02-27	United States
S_614_G	S	614	SRR14448966	23403	A	G	0,998307	2021-02-27	United States
ORF3a_57_H	ORF3a	57	SRR14448966	25563	G	T	0,997851	2021-02-27	United States
ORF8_100_L	ORF8	100	SRR14448966	28191	G	T	0,996409	2021-02-27	United States
N_205_I	N	205	SRR14448966	28887	C	T	0,998609	2021-02-27	United States
N_234_I	N	234	SRR14448966	28975	G	T	0,998942	2021-02-27	United States
ORF1ab_4_F	ORF1ab	4	SRR14448979	275	C	T	0,998414	2021-03-03	United States
ORF1ab_1657_E	ORF1ab	1657	SRR14448979	5234	A	G	0,998857	2021-03-03	United States
ORF1ab_1733_G	ORF1ab	1733	SRR14448979	5462	A	G	0,996032	2021-03-03	United States
ORF1ab_2144_NA	ORF1ab	2144	SRR14448979	6696	C	+T	0,0947547	2021-03-03	United States
ORF1ab_2283_I	ORF1ab	2283	SRR14448979	7113	C	T	1	2021-03-03	United States
ORF1ab_3071_Y	ORF1ab	3071	SRR14448979	9477	T	A	1	2021-03-03	United States
ORF1ab_3255_I	ORF1ab	3255	SRR14448979	10029	C	T	1	2021-03-03	United States
ORF1ab_3580_Q	ORF1ab	3580	SRR14448979	11005	C	A	1	2021-03-03	United States
ORF1ab_1000_L	ORF1ab	1000	SRR14448979	16466	C	T	1	2021-03-03	United States
S_140_NA	S	140	SRR14448979	21980	T	-TTTTGGGTG	0,996664	2021-03-03	United States
S_452_R	S	452	SRR14448979	22917	T	G	1	2021-03-03	United States
S_614_G	S	614	SRR14448979	23403	A	G	0,998237	2021-03-03	United States
ORF3a_74_F	ORF3a	74	SRR14448979	25613	C	T	0,999011	2021-03-03	United States
ORF3a_196_V	ORF3a	196	SRR14448979	25979	G	T	0,999543	2021-03-03	United States
N_197_L	N	197	SRR14448979	28863	C	T	0,998914	2021-03-03	United States
N_234_I	N	234	SRR14448979	28975	G	T	0,996627	2021-03-03	United States
N_260_NA	N	260	SRR14448979	29051	C	+A	0,0653997	2021-03-03	United States
N_365_S	N	365	SRR14448979	29366	C	T	0,999382	2021-03-03	United States
N_383_L	N	383	SRR14448979	29421	C	T	1	2021-03-03	United States
ORF1ab_265_I	ORF1ab	265	SRR14448980	1059	C	T	1	2021-03-04	United States
ORF1ab_2144_NA	ORF1ab	2144	SRR14448980	6696	C	+T	0,0593561	2021-03-04	United States
ORF1ab_3459_M	ORF1ab	3459	SRR14448980	10641	C	T	1	2021-03-04	United States
ORF1ab_4205_V	ORF1ab	4205	SRR14448980	12878	A	G	0,999072	2021-03-04	United States
ORF1ab_314_L	ORF1ab	314	SRR14448980	14408	C	T	1	2021-03-04	United States
ORF1ab_1183_Y	ORF1ab	1183	SRR14448980	17014	G	T	0,999285	2021-03-04	United States
S_13_I	S	13	SRR14448980	21600	G	T	1	2021-03-04	United States
S_152_C	S	152	SRR14448980	22018	G	T	1	2021-03-04	United States
S_452_R	S	452	SRR14448980	22917	T	G	1	2021-03-04	United States
S_614_G	S	614	SRR14448980	23403	A	G	1	2021-03-04	United States
ORF3a_57_H	ORF3a	57	SRR14448980	25563	G	T	0,999367	2021-03-04	United States
N_205_I	N	205	SRR14448980	28887	C	T	0,999359	2021-03-04	United States
ORF1ab_1001_I	ORF1ab	1001	SRR14448981	3267	C	T	1	2021-03-03	United States
ORF1ab_1708_D	ORF1ab	1708	SRR14448981	5388	C	A	1	2021-03-03	United States
ORF1ab_2230_T	ORF1ab	2230	SRR14448981	6954	T	C	1	2021-03-03	United States
ORF1ab_3143_V	ORF1ab	3143	SRR14448981	9693	C	T	0,998994	2021-03-03	United States
ORF1ab_3674_NA	ORF1ab	3674	SRR14448981	11287	G	-TCTGGTTTT	0,997619	2021-03-03	United States
ORF1ab_314_L	ORF1ab	314	SRR14448981	14408	C	T	0,998912	2021-03-03	United States
ORF1ab_1568_S	ORF1ab	1568	SRR14448981	18169	G	A	1	2021-03-03	United States
S_68_NA	S	68	SRR14448981	21764	A	-TACATG	0,996187	2021-03-03	United States
S_143_NA	S	143	SRR14448981	21990	T	-TTA	0,992285	2021-03-03	United States
S_494_P	S	494	SRR14448981	23042	T	C	1	2021-03-03	United States
S_501_Y	S	501	SRR14448981	23063	A	T	0,999266	2021-03-03	United States
S_570_D	S	570	SRR14448981	23271	C	A	1	2021-03-03	United States
S_614_G	S	614	SRR14448981	23403	A	G	1	2021-03-03	United States
S_681_H	S	681	SRR14448981	23604	C	A	1	2021-03-03	United States
S_716_I	S	716	SRR14448981	23709	C	T	1	2021-03-03	United States
S_982_A	S	982	SRR14448981	24506	T	G	0,999435	2021-03-03	United States
S_1118_H	S	1118	SRR14448981	24914	G	C	1	2021-03-03	United States
S_1219_V	S	1219	SRR14448981	25218	G	T	1	2021-03-03	United States
ORF3a_54_V	ORF3a	54	SRR14448981	25553	C	T	0,998854	2021-03-03	United States
ORF8_27_*	ORF8	27	SRR14448981	27972	C	T	1	2021-03-03	United States
ORF8_52_I	ORF8	52	SRR14448981	28048	G	T	1	2021-03-03	United States
ORF8_68_*	ORF8	68	SRR14448981	28095	A	T	1	2021-03-03	United States
ORF8_73_C	ORF8	73	SRR14448981	28111	A	G	0,999461	2021-03-03	United States
N_3_H	N	3	SRR14448981	28280	G	C	1	2021-03-03	United States
N_3_V	N	3	SRR14448981	28281	A	T	1	2021-03-03	United States
N_3_E	N	3	SRR14448981	28282	T	A	1	2021-03-03	United States
N_203_K	N	203	SRR14448981	28881	G	A	1	2021-03-03	United States
N_204_R	N	204	SRR14448981	28883	G	C	0,999102	2021-03-03	United States
N_235_F	N	235	SRR14448981	28977	C	T	1	2021-03-03	United States
ORF1ab_265_I	ORF1ab	265	SRR14448982	1059	C	T	1	2021-03-03	United States
ORF1ab_354_V	ORF1ab	354	SRR14448982	1326	C	T	0,997712	2021-03-03	United States
ORF1ab_1473_V	ORF1ab	1473	SRR14448982	4683	C	T	1	2021-03-03	United States
ORF1ab_3595_G	ORF1ab	3595	SRR14448982	11049	T	G	0,996728	2021-03-03	United States
ORF1ab_3789_L	ORF1ab	3789	SRR14448982	11632	T	A	0,99921	2021-03-03	United States
ORF1ab_3790_F	ORF1ab	3790	SRR14448982	11634	G	T	1	2021-03-03	United States
ORF1ab_4205_V	ORF1ab	4205	SRR14448982	12878	A	G	0,999048	2021-03-03	United States
ORF1ab_314_L	ORF1ab	314	SRR14448982	14408	C	T	1	2021-03-03	United States
ORF1ab_1183_Y	ORF1ab	1183	SRR14448982	17014	G	T	1	2021-03-03	United States
ORF1ab_1522_I	ORF1ab	1522	SRR14448982	18032	C	T	0,999115	2021-03-03	United States
S_13_I	S	13	SRR14448982	21600	G	T	0,998797	2021-03-03	United States
S_152_C	S	152	SRR14448982	22018	G	T	0,997735	2021-03-03	United States
S_452_R	S	452	SRR14448982	22917	T	G	0,997218	2021-03-03	United States
S_614_G	S	614	SRR14448982	23403	A	G	1	2021-03-03	United States
ORF3a_57_H	ORF3a	57	SRR14448982	25563	G	T	1	2021-03-03	United States
ORF8_80_I	ORF8	80	SRR14448982	28132	C	T	0,997107	2021-03-03	United States
N_205_I	N	205	SRR14448982	28887	C	T	0,999586	2021-03-03	United States
ORF1ab_3149_F	ORF1ab	3149	SRR14448983	9711	C	T	1	2021-03-04	United States
ORF1ab_3468_V	ORF1ab	3468	SRR14448983	10667	T	G	1	2021-03-04	United States
ORF1ab_3930_F	ORF1ab	3930	SRR14448983	12053	C	T	1	2021-03-04	United States
ORF1ab_314_L	ORF1ab	314	SRR14448983	14408	C	T	1	2021-03-04	United States
S_484_K	S	484	SRR14448983	23012	G	A	0,998933	2021-03-04	United States
S_614_G	S	614	SRR14448983	23403	A	G	1	2021-03-04	United States
S_1176_F	S	1176	SRR14448983	25088	G	T	1	2021-03-04	United States
ORF3a_171_L	ORF3a	171	SRR14448983	25904	C	T	1	2021-03-04	United States
N_119_S	N	119	SRR14448983	28628	G	T	1	2021-03-04	United States
N_203_K	N	203	SRR14448983	28881	G	A	1	2021-03-04	United States
N_204_R	N	204	SRR14448983	28883	G	C	0,999618	2021-03-04	United States
N_234_I	N	234	SRR14448983	28975	G	T	0,999607	2021-03-04	United States
ORF1ab_265_I	ORF1ab	265	SRR14448984	1059	C	T	1	2021-03-02	United States
ORF1ab_2144_NA	ORF1ab	2144	SRR14448984	6696	C	+T	0,0684262	2021-03-02	United States
ORF1ab_4205_V	ORF1ab	4205	SRR14448984	12878	A	G	1	2021-03-02	United States
ORF1ab_314_L	ORF1ab	314	SRR14448984	14408	C	T	1	2021-03-02	United States
ORF1ab_1183_Y	ORF1ab	1183	SRR14448984	17014	G	T	0,999313	2021-03-02	United States
ORF1ab_2172_NA	ORF1ab	2172	SRR14448984	19983	C	+T	0,05	2021-03-02	United States
S_13_I	S	13	SRR14448984	21600	G	T	1	2021-03-02	United States
S_152_C	S	152	SRR14448984	22018	G	T	1	2021-03-02	United States
S_452_R	S	452	SRR14448984	22917	T	G	1	2021-03-02	United States
S_614_G	S	614	SRR14448984	23403	A	G	0,997549	2021-03-02	United States
S_943_R	S	943	SRR14448984	24389	A	C	1	2021-03-02	United States
ORF3a_57_H	ORF3a	57	SRR14448984	25563	G	T	1	2021-03-02	United States
ORF8_100_L	ORF8	100	SRR14448984	28191	G	T	1	2021-03-02	United States
N_205_I	N	205	SRR14448984	28887	C	T	0,999154	2021-03-02	United States
N_234_I	N	234	SRR14448984	28975	G	T	1	2021-03-02	United States
ORF1ab_265_I	ORF1ab	265	SRR14448985	1059	C	T	1	2021-03-04	United States
ORF1ab_1473_V	ORF1ab	1473	SRR14448985	4683	C	T	1	2021-03-04	United States
ORF1ab_3595_G	ORF1ab	3595	SRR14448985	11049	T	G	0,998387	2021-03-04	United States
ORF1ab_3789_L	ORF1ab	3789	SRR14448985	11632	T	A	1	2021-03-04	United States
ORF1ab_3790_F	ORF1ab	3790	SRR14448985	11634	G	T	1	2021-03-04	United States
ORF1ab_4205_V	ORF1ab	4205	SRR14448985	12878	A	G	1	2021-03-04	United States
ORF1ab_314_L	ORF1ab	314	SRR14448985	14408	C	T	1	2021-03-04	United States
ORF1ab_1183_Y	ORF1ab	1183	SRR14448985	17014	G	T	1	2021-03-04	United States
ORF1ab_1637_I	ORF1ab	1637	SRR14448985	18377	C	T	1	2021-03-04	United States
S_13_I	S	13	SRR14448985	21600	G	T	1	2021-03-04	United States
S_152_C	S	152	SRR14448985	22018	G	T	0,994334	2021-03-04	United States
S_452_R	S	452	SRR14448985	22917	T	G	1	2021-03-04	United States
S_614_G	S	614	SRR14448985	23403	A	G	0,999434	2021-03-04	United States
ORF3a_57_H	ORF3a	57	SRR14448985	25563	G	T	1	2021-03-04	United States
ORF7a_95_Q	ORF7a	95	SRR14448985	27676	G	C	0,998145	2021-03-04	United States
N_205_I	N	205	SRR14448985	28887	C	T	0,999498	2021-03-04	United States
ORF1ab_265_I	ORF1ab	265	SRR14448986	1059	C	T	1	2021-03-03	United States
ORF1ab_4205_V	ORF1ab	4205	SRR14448986	12878	A	G	1	2021-03-03	United States
ORF1ab_314_L	ORF1ab	314	SRR14448986	14408	C	T	1	2021-03-03	United States
ORF1ab_316_I	ORF1ab	316	SRR14448986	14414	G	T	1	2021-03-03	United States
ORF1ab_1183_Y	ORF1ab	1183	SRR14448986	17014	G	T	0,997868	2021-03-03	United States
S_13_I	S	13	SRR14448986	21600	G	T	1	2021-03-03	United States
S_152_C	S	152	SRR14448986	22018	G	T	0,999037	2021-03-03	United States
S_452_R	S	452	SRR14448986	22917	T	G	0,997268	2021-03-03	United States
S_614_G	S	614	SRR14448986	23403	A	G	0,998687	2021-03-03	United States
ORF3a_57_H	ORF3a	57	SRR14448986	25563	G	T	0,999133	2021-03-03	United States
ORF7a_93_F	ORF7a	93	SRR14448986	27670	G	T	0,998686	2021-03-03	United States
N_205_I	N	205	SRR14448986	28887	C	T	0,999717	2021-03-03	United States
ORF1ab_814_I	ORF1ab	814	SRR14448987	2706	C	T	0,998785	2021-03-03	United States
ORF1ab_1001_I	ORF1ab	1001	SRR14448987	3267	C	T	1	2021-03-03	United States
ORF1ab_1708_D	ORF1ab	1708	SRR14448987	5388	C	A	0,998403	2021-03-03	United States
ORF1ab_2230_T	ORF1ab	2230	SRR14448987	6954	T	C	0,995119	2021-03-03	United States
ORF1ab_3674_NA	ORF1ab	3674	SRR14448987	11287	G	-TCTGGTTTT	0,993065	2021-03-03	United States
ORF1ab_218_L	ORF1ab	218	SRR14448987	14120	C	T	0,999319	2021-03-03	United States
ORF1ab_314_L	ORF1ab	314	SRR14448987	14408	C	T	1	2021-03-03	United States
ORF1ab_1975_S	ORF1ab	1975	SRR14448987	19390	C	T	1	2021-03-03	United States
S_20_I	S	20	SRR14448987	21621	C	T	1	2021-03-03	United States
S_68_NA	S	68	SRR14448987	21764	A	-TACATG	0,999325	2021-03-03	United States
S_143_NA	S	143	SRR14448987	21990	T	-TTA	0,995257	2021-03-03	United States
S_501_Y	S	501	SRR14448987	23063	A	T	0,99872	2021-03-03	United States
S_570_D	S	570	SRR14448987	23271	C	A	0,999561	2021-03-03	United States
S_614_G	S	614	SRR14448987	23403	A	G	0,999139	2021-03-03	United States
S_681_H	S	681	SRR14448987	23604	C	A	0,998962	2021-03-03	United States
S_716_I	S	716	SRR14448987	23709	C	T	1	2021-03-03	United States
S_982_A	S	982	SRR14448987	24506	T	G	0,99902	2021-03-03	United States
S_1118_H	S	1118	SRR14448987	24914	G	C	0,999176	2021-03-03	United States
ORF6_61_H	ORF6	61	SRR14448987	27382	G	C	0,847782	2021-03-03	United States
ORF6_61_V	ORF6	61	SRR14448987	27383	A	T	0,849044	2021-03-03	United States
ORF8_27_*	ORF8	27	SRR14448987	27972	C	T	1	2021-03-03	United States
ORF8_52_I	ORF8	52	SRR14448987	28048	G	T	1	2021-03-03	United States
ORF8_68_*	ORF8	68	SRR14448987	28095	A	T	1	2021-03-03	United States
ORF8_73_C	ORF8	73	SRR14448987	28111	A	G	1	2021-03-03	United States
N_3_H	N	3	SRR14448987	28280	G	C	0,999026	2021-03-03	United States
N_3_V	N	3	SRR14448987	28281	A	T	0,999513	2021-03-03	United States
N_3_E	N	3	SRR14448987	28282	T	A	0,999022	2021-03-03	United States
N_203_K	N	203	SRR14448987	28881	G	A	0,998784	2021-03-03	United States
N_204_R	N	204	SRR14448987	28883	G	C	0,999393	2021-03-03	United States
N_235_F	N	235	SRR14448987	28977	C	T	0,998756	2021-03-03	United States
ORF1ab_265_I	ORF1ab	265	SRR14448988	1059	C	T	0,99857	2021-03-03	United States
ORF1ab_2144_NA	ORF1ab	2144	SRR14448988	6696	C	+T	0,0575954	2021-03-03	United States
ORF1ab_314_L	ORF1ab	314	SRR14448988	14408	C	T	1	2021-03-03	United States
S_614_G	S	614	SRR14448988	23403	A	G	1	2021-03-03	United States
S_1176_F	S	1176	SRR14448988	25088	G	T	1	2021-03-03	United States
ORF3a_57_H	ORF3a	57	SRR14448988	25563	G	T	1	2021-03-03	United States
ORF3a_171_L	ORF3a	171	SRR14448988	25904	C	T	0,999495	2021-03-03	United States
ORF7b_18_Q	ORF7b	18	SRR14448988	27808	T	A	0,998261	2021-03-03	United States
N_206_F	N	206	SRR14448988	28890	C	T	1	2021-03-03	United States
ORF1ab_1001_I	ORF1ab	1001	SRR14448989	3267	C	T	1	2021-03-04	United States
ORF1ab_1708_D	ORF1ab	1708	SRR14448989	5388	C	A	1	2021-03-04	United States
ORF1ab_2230_T	ORF1ab	2230	SRR14448989	6954	T	C	1	2021-03-04	United States
ORF1ab_3674_NA	ORF1ab	3674	SRR14448989	11287	G	-TCTGGTTTT	0,993443	2021-03-04	United States
ORF1ab_3917_A	ORF1ab	3917	SRR14448989	12015	T	C	0,999608	2021-03-04	United States
ORF1ab_314_L	ORF1ab	314	SRR14448989	14408	C	T	1	2021-03-04	United States
ORF1ab_1383_R	ORF1ab	1383	SRR14448989	17615	A	G	0,9987	2021-03-04	United States
ORF1ab_1586_I	ORF1ab	1586	SRR14448989	18225	G	T	0,998305	2021-03-04	United States
S_68_NA	S	68	SRR14448989	21764	A	-TACATG	0,99486	2021-03-04	United States
S_143_NA	S	143	SRR14448989	21990	T	-TTA	0,991163	2021-03-04	United States
S_222_V	S	222	SRR14448989	22227	C	T	0,115756	2021-03-04	United States
S_501_Y	S	501	SRR14448989	23063	A	T	1	2021-03-04	United States
S_570_D	S	570	SRR14448989	23271	C	A	1	2021-03-04	United States
S_614_G	S	614	SRR14448989	23403	A	G	0,998336	2021-03-04	United States
S_681_H	S	681	SRR14448989	23604	C	A	0,997265	2021-03-04	United States
S_716_I	S	716	SRR14448989	23709	C	T	0,99816	2021-03-04	United States
S_982_A	S	982	SRR14448989	24506	T	G	1	2021-03-04	United States
S_1118_H	S	1118	SRR14448989	24914	G	C	1	2021-03-04	United States
ORF3a_131_C	ORF3a	131	SRR14448989	25785	G	T	0,999298	2021-03-04	United States
ORF3a_267_L	ORF3a	267	SRR14448989	26192	C	T	0,999618	2021-03-04	United States
ORF8_27_*	ORF8	27	SRR14448989	27972	C	T	1	2021-03-04	United States
ORF8_52_I	ORF8	52	SRR14448989	28048	G	T	1	2021-03-04	United States
ORF8_73_C	ORF8	73	SRR14448989	28111	A	G	0,998955	2021-03-04	United States
N_3_H	N	3	SRR14448989	28280	G	C	0,998949	2021-03-04	United States
N_3_V	N	3	SRR14448989	28281	A	T	0,998247	2021-03-04	United States
N_3_E	N	3	SRR14448989	28282	T	A	0,999649	2021-03-04	United States
N_24_A	N	24	SRR14448989	28343	A	G	0,998948	2021-03-04	United States
N_203_K	N	203	SRR14448989	28881	G	A	0,999639	2021-03-04	United States
N_204_R	N	204	SRR14448989	28883	G	C	0,999639	2021-03-04	United States
N_235_F	N	235	SRR14448989	28977	C	T	0,999634	2021-03-04	United States
N_373_N	N	373	SRR14448989	29392	G	T	1	2021-03-04	United States
ORF1ab_110_Y	ORF1ab	110	SRR14448990	593	C	T	1	2021-03-02	United States
ORF1ab_265_I	ORF1ab	265	SRR14448990	1059	C	T	1	2021-03-02	United States
ORF1ab_2144_NA	ORF1ab	2144	SRR14448990	6696	C	+T	0,0524017	2021-03-02	United States
ORF1ab_3459_M	ORF1ab	3459	SRR14448990	10641	C	T	0,996951	2021-03-02	United States
ORF1ab_3603_NA	ORF1ab	3603	SRR14448990	11074	C	+T	0,112871	2021-03-02	United States
ORF1ab_3606_NA	ORF1ab	3606	SRR14448990	11082	T	-G	0,0793651	2021-03-02	United States
ORF1ab_3606_F	ORF1ab	3606	SRR14448990	11083	G	T	0,833333	2021-03-02	United States
ORF1ab_4205_V	ORF1ab	4205	SRR14448990	12878	A	G	1	2021-03-02	United States
ORF1ab_314_L	ORF1ab	314	SRR14448990	14408	C	T	1	2021-03-02	United States
ORF1ab_1183_Y	ORF1ab	1183	SRR14448990	17014	G	T	0,998767	2021-03-02	United States
S_13_I	S	13	SRR14448990	21600	G	T	1	2021-03-02	United States
S_152_C	S	152	SRR14448990	22018	G	T	1	2021-03-02	United States
S_452_R	S	452	SRR14448990	22917	T	G	0,99768	2021-03-02	United States
S_614_G	S	614	SRR14448990	23403	A	G	1	2021-03-02	United States
ORF3a_57_H	ORF3a	57	SRR14448990	25563	G	T	0,999519	2021-03-02	United States
N_205_I	N	205	SRR14448990	28887	C	T	1	2021-03-02	United States
ORF1ab_265_I	ORF1ab	265	SRR14448991	1059	C	T	1	2021-03-04	United States
ORF1ab_858_F	ORF1ab	858	SRR14448991	2838	C	T	1	2021-03-04	United States
ORF1ab_3072_C	ORF1ab	3072	SRR14448991	9479	G	T	1	2021-03-04	United States
ORF1ab_3958_V	ORF1ab	3958	SRR14448991	12138	C	T	1	2021-03-04	United States
ORF1ab_4205_V	ORF1ab	4205	SRR14448991	12878	A	G	1	2021-03-04	United States
ORF1ab_314_L	ORF1ab	314	SRR14448991	14408	C	T	1	2021-03-04	United States
ORF1ab_1183_Y	ORF1ab	1183	SRR14448991	17014	G	T	1	2021-03-04	United States
ORF1ab_2667_I	ORF1ab	2667	SRR14448991	21468	G	T	1	2021-03-04	United States
S_13_I	S	13	SRR14448991	21600	G	T	1	2021-03-04	United States
S_152_C	S	152	SRR14448991	22018	G	T	1	2021-03-04	United States
S_452_R	S	452	SRR14448991	22917	T	G	1	2021-03-04	United States
S_614_G	S	614	SRR14448991	23403	A	G	1	2021-03-04	United States
S_933_R	S	933	SRR14448991	24360	A	G	1	2021-03-04	United States
ORF3a_57_H	ORF3a	57	SRR14448991	25563	G	T	1	2021-03-04	United States
ORF7b_8_N	ORF7b	8	SRR14448991	27777	G	A	1	2021-03-04	United States
ORF7b_8_G	ORF7b	8	SRR14448991	27778	A	G	1	2021-03-04	United States
ORF8_119_NA	ORF8	119	SRR14448991	28249	A	-T	0,992151	2021-03-04	United States
N_205_I	N	205	SRR14448991	28887	C	T	1	2021-03-04	United States
N_234_I	N	234	SRR14448991	28975	G	T	1	2021-03-04	United States
N_364_S	N	364	SRR14448991	29363	C	T	0,997151	2021-03-04	United States
ORF1ab_1001_I	ORF1ab	1001	SRR14448992	3267	C	T	0,996753	2021-03-03	United States
ORF1ab_1586_I	ORF1ab	1586	SRR14448992	5023	G	A	0,997468	2021-03-03	United States
ORF1ab_1708_D	ORF1ab	1708	SRR14448992	5388	C	A	1	2021-03-03	United States
ORF1ab_2230_T	ORF1ab	2230	SRR14448992	6954	T	C	1	2021-03-03	United States
ORF1ab_3674_NA	ORF1ab	3674	SRR14448992	11287	G	-TCTGGTTTT	0,997065	2021-03-03	United States
ORF1ab_314_L	ORF1ab	314	SRR14448992	14408	C	T	1	2021-03-03	United States
ORF1ab_1383_R	ORF1ab	1383	SRR14448992	17615	A	G	0,998205	2021-03-03	United States
ORF1ab_2499_N	ORF1ab	2499	SRR14448992	20962	G	A	0,998152	2021-03-03	United States
S_68_NA	S	68	SRR14448992	21764	A	-TACATG	0,996438	2021-03-03	United States
S_143_NA	S	143	SRR14448992	21990	T	-TTA	0,997317	2021-03-03	United States
S_178_H	S	178	SRR14448992	22094	G	C	0,999476	2021-03-03	United States
S_501_Y	S	501	SRR14448992	23063	A	T	1	2021-03-03	United States
S_570_D	S	570	SRR14448992	23271	C	A	0,999503	2021-03-03	United States
S_614_G	S	614	SRR14448992	23403	A	G	0,999513	2021-03-03	United States
S_681_H	S	681	SRR14448992	23604	C	A	0,998567	2021-03-03	United States
S_716_I	S	716	SRR14448992	23709	C	T	0,995633	2021-03-03	United States
S_982_A	S	982	SRR14448992	24506	T	G	0,999527	2021-03-03	United States
S_1118_H	S	1118	SRR14448992	24914	G	C	0,999067	2021-03-03	United States
M_70_L	M	70	SRR14448992	26730	G	C	0,999248	2021-03-03	United States
ORF8_27_*	ORF8	27	SRR14448992	27972	C	T	0,998415	2021-03-03	United States
ORF8_52_I	ORF8	52	SRR14448992	28048	G	T	0,998403	2021-03-03	United States
ORF8_73_C	ORF8	73	SRR14448992	28111	A	G	0,999554	2021-03-03	United States
N_3_H	N	3	SRR14448992	28280	G	C	1	2021-03-03	United States
N_3_V	N	3	SRR14448992	28281	A	T	0,999341	2021-03-03	United States
N_3_E	N	3	SRR14448992	28282	T	A	1	2021-03-03	United States
N_203_K	N	203	SRR14448992	28881	G	A	0,999544	2021-03-03	United States
N_204_R	N	204	SRR14448992	28883	G	C	1	2021-03-03	United States
N_235_F	N	235	SRR14448992	28977	C	T	1	2021-03-03	United States
ORF1ab_1001_I	ORF1ab	1001	SRR14448993	3267	C	T	1	2021-03-04	United States
ORF1ab_2230_T	ORF1ab	2230	SRR14448993	6954	T	C	1	2021-03-04	United States
ORF1ab_3674_NA	ORF1ab	3674	SRR14448993	11287	G	-TCTGGTTTT	0,996689	2021-03-04	United States
ORF1ab_314_L	ORF1ab	314	SRR14448993	14408	C	T	1	2021-03-04	United States
ORF1ab_396_F	ORF1ab	396	SRR14448993	14653	G	T	0,0668449	2021-03-04	United States
ORF1ab_1383_R	ORF1ab	1383	SRR14448993	17615	A	G	1	2021-03-04	United States
ORF1ab_1811_F	ORF1ab	1811	SRR14448993	18898	G	T	0,380435	2021-03-04	United States
S_18_F	S	18	SRR14448993	21614	C	T	0,077381	2021-03-04	United States
S_68_NA	S	68	SRR14448993	21764	A	-TACATG	0,998299	2021-03-04	United States
S_143_NA	S	143	SRR14448993	21990	T	-TTA	0,993377	2021-03-04	United States
S_501_Y	S	501	SRR14448993	23063	A	T	0,998466	2021-03-04	United States
S_570_D	S	570	SRR14448993	23271	C	A	0,999401	2021-03-04	United States
S_614_G	S	614	SRR14448993	23403	A	G	0,99941	2021-03-04	United States
S_681_H	S	681	SRR14448993	23604	C	A	1	2021-03-04	United States
S_716_I	S	716	SRR14448993	23709	C	T	1	2021-03-04	United States
S_982_A	S	982	SRR14448993	24506	T	G	1	2021-03-04	United States
S_1118_H	S	1118	SRR14448993	24914	G	C	0,997934	2021-03-04	United States
ORF3a_224_C	ORF3a	224	SRR14448993	26062	G	T	0,998296	2021-03-04	United States
ORF3a_225_F	ORF3a	225	SRR14448993	26065	G	T	1	2021-03-04	United States
ORF8_27_*	ORF8	27	SRR14448993	27972	C	T	0,993827	2021-03-04	United States
ORF8_52_I	ORF8	52	SRR14448993	28048	G	T	1	2021-03-04	United States
ORF8_73_C	ORF8	73	SRR14448993	28111	A	G	1	2021-03-04	United States
N_3_H	N	3	SRR14448993	28280	G	C	0,999352	2021-03-04	United States
N_3_V	N	3	SRR14448993	28281	A	T	1	2021-03-04	United States
N_3_E	N	3	SRR14448993	28282	T	A	0,999351	2021-03-04	United States
N_203_K	N	203	SRR14448993	28881	G	A	1	2021-03-04	United States
N_204_R	N	204	SRR14448993	28883	G	C	1	2021-03-04	United States
N_235_F	N	235	SRR14448993	28977	C	T	0,999242	2021-03-04	United States
ORF1ab_160_S	ORF1ab	160	SRR14448994	13945	C	T	1	2021-03-03	United States
ORF1ab_314_L	ORF1ab	314	SRR14448994	14408	C	T	1	2021-03-03	United States
ORF1ab_814_C	ORF1ab	814	SRR14448994	15907	G	T	0,998856	2021-03-03	United States
ORF1ab_1137_I	ORF1ab	1137	SRR14448994	16877	C	T	0,998485	2021-03-03	United States
ORF1ab_1362_R	ORF1ab	1362	SRR14448994	17551	G	A	1	2021-03-03	United States
ORF1ab_1936_H	ORF1ab	1936	SRR14448994	19274	C	A	1	2021-03-03	United States
S_152_L	S	152	SRR14448994	22017	G	T	0,998945	2021-03-03	United States
S_484_K	S	484	SRR14448994	23012	G	A	0,998106	2021-03-03	United States
S_614_G	S	614	SRR14448994	23403	A	G	1	2021-03-03	United States
S_769_V	S	769	SRR14448994	23868	G	T	1	2021-03-03	United States
M_28_L	M	28	SRR14448994	26604	T	C	1	2021-03-03	United States
N_187_L	N	187	SRR14448994	28833	C	T	0,99945	2021-03-03	United States
N_203_K	N	203	SRR14448994	28881	G	A	1	2021-03-03	United States
N_204_R	N	204	SRR14448994	28883	G	C	1	2021-03-03	United States
N_418_H	N	418	SRR14448994	29527	G	T	0,999443	2021-03-03	United States
ORF1ab_265_I	ORF1ab	265	SRR14448995	1059	C	T	1	2021-03-03	United States
ORF1ab_2529_V	ORF1ab	2529	SRR14448995	7851	C	T	1	2021-03-03	United States
ORF1ab_4205_V	ORF1ab	4205	SRR14448995	12878	A	G	0,998408	2021-03-03	United States
ORF1ab_314_L	ORF1ab	314	SRR14448995	14408	C	T	0,994832	2021-03-03	United States
ORF1ab_1183_Y	ORF1ab	1183	SRR14448995	17014	G	T	1	2021-03-03	United States
S_13_I	S	13	SRR14448995	21600	G	T	1	2021-03-03	United States
S_152_C	S	152	SRR14448995	22018	G	T	1	2021-03-03	United States
S_452_R	S	452	SRR14448995	22917	T	G	1	2021-03-03	United States
S_614_G	S	614	SRR14448995	23403	A	G	1	2021-03-03	United States
ORF3a_57_H	ORF3a	57	SRR14448995	25563	G	T	0,99931	2021-03-03	United States
ORF6_57_L	ORF6	57	SRR14448995	27371	C	T	0,14841	2021-03-03	United States
N_144_H	N	144	SRR14448995	28703	G	C	0,999193	2021-03-03	United States
N_205_I	N	205	SRR14448995	28887	C	T	0,999479	2021-03-03	United States
ORF1ab_1001_I	ORF1ab	1001	SRR14448997	3267	C	T	0,998891	2021-03-03	United States
ORF1ab_1586_I	ORF1ab	1586	SRR14448997	5023	G	A	0,994129	2021-03-03	United States
ORF1ab_1708_D	ORF1ab	1708	SRR14448997	5388	C	A	1	2021-03-03	United States
ORF1ab_2150_I	ORF1ab	2150	SRR14448997	6713	G	A	1	2021-03-03	United States
ORF1ab_2230_T	ORF1ab	2230	SRR14448997	6954	T	C	1	2021-03-03	United States
ORF1ab_3674_NA	ORF1ab	3674	SRR14448997	11287	G	-TCTGGTTTT	0,998396	2021-03-03	United States
ORF1ab_314_L	ORF1ab	314	SRR14448997	14408	C	T	1	2021-03-03	United States
ORF1ab_1383_R	ORF1ab	1383	SRR14448997	17615	A	G	1	2021-03-03	United States
ORF1ab_2499_N	ORF1ab	2499	SRR14448997	20962	G	A	0,998188	2021-03-03	United States
S_68_NA	S	68	SRR14448997	21764	A	-TACATG	1	2021-03-03	United States
S_143_NA	S	143	SRR14448997	21990	T	-TTA	0,994877	2021-03-03	United States
S_178_H	S	178	SRR14448997	22094	G	C	1	2021-03-03	United States
S_501_Y	S	501	SRR14448997	23063	A	T	1	2021-03-03	United States
S_570_D	S	570	SRR14448997	23271	C	A	1	2021-03-03	United States
S_572_S	S	572	SRR14448997	23277	C	G	0,397294	2021-03-03	United States
S_614_G	S	614	SRR14448997	23403	A	G	0,99938	2021-03-03	United States
S_681_H	S	681	SRR14448997	23604	C	A	1	2021-03-03	United States
S_716_I	S	716	SRR14448997	23709	C	T	1	2021-03-03	United States
S_982_A	S	982	SRR14448997	24506	T	G	1	2021-03-03	United States
S_1118_H	S	1118	SRR14448997	24914	G	C	1	2021-03-03	United States
M_70_L	M	70	SRR14448997	26730	G	C	0,998392	2021-03-03	United States
ORF8_27_*	ORF8	27	SRR14448997	27972	C	T	1	2021-03-03	United States
ORF8_52_I	ORF8	52	SRR14448997	28048	G	T	1	2021-03-03	United States
ORF8_73_C	ORF8	73	SRR14448997	28111	A	G	0,99904	2021-03-03	United States
N_3_H	N	3	SRR14448997	28280	G	C	0,999624	2021-03-03	United States
N_3_V	N	3	SRR14448997	28281	A	T	0,999624	2021-03-03	United States
N_3_E	N	3	SRR14448997	28282	T	A	0,999623	2021-03-03	United States
N_203_K	N	203	SRR14448997	28881	G	A	0,999661	2021-03-03	United States
N_204_R	N	204	SRR14448997	28883	G	C	1	2021-03-03	United States
N_235_F	N	235	SRR14448997	28977	C	T	0,999655	2021-03-03	United States
ORF10_1_I	ORF10	1	SRR14448997	29560	G	A	0,999669	2021-03-03	United States
ORF1ab_265_I	ORF1ab	265	SRR14448998	1059	C	T	1	2021-03-03	United States
ORF1ab_794_R	ORF1ab	794	SRR14448998	2646	A	G	1	2021-03-03	United States
ORF1ab_3073_A	ORF1ab	3073	SRR14448998	9483	A	C	0,997238	2021-03-03	United States
ORF1ab_3352_F	ORF1ab	3352	SRR14448998	10319	C	T	1	2021-03-03	United States
ORF1ab_314_L	ORF1ab	314	SRR14448998	14408	C	T	1	2021-03-03	United States
ORF1ab_735_D	ORF1ab	735	SRR14448998	15672	G	T	1	2021-03-03	United States
ORF1ab_1653_D	ORF1ab	1653	SRR14448998	18424	A	G	1	2021-03-03	United States
ORF1ab_2613_C	ORF1ab	2613	SRR14448998	21304	C	T	1	2021-03-03	United States
S_356_R	S	356	SRR14448998	22629	A	G	1	2021-03-03	United States
S_614_G	S	614	SRR14448998	23403	A	G	0,998971	2021-03-03	United States
S_1040_F	S	1040	SRR14448998	24680	G	T	1	2021-03-03	United States
ORF3a_57_H	ORF3a	57	SRR14448998	25563	G	T	1	2021-03-03	United States
ORF3a_172_V	ORF3a	172	SRR14448998	25907	G	T	1	2021-03-03	United States
ORF8_24_L	ORF8	24	SRR14448998	27964	C	T	1	2021-03-03	United States
N_67_S	N	67	SRR14448998	28472	C	T	1	2021-03-03	United States
N_199_L	N	199	SRR14448998	28869	C	T	0,999354	2021-03-03	United States
ORF1ab_265_I	ORF1ab	265	SRR14448999	1059	C	T	1	2021-03-03	United States
ORF1ab_1862_S	ORF1ab	1862	SRR14448999	5849	C	T	1	2021-03-03	United States
ORF1ab_3070_V	ORF1ab	3070	SRR14448999	9474	C	T	1	2021-03-03	United States
ORF1ab_3352_F	ORF1ab	3352	SRR14448999	10319	C	T	1	2021-03-03	United States
ORF1ab_4075_S	ORF1ab	4075	SRR14448999	12488	C	T	0,998258	2021-03-03	United States
ORF1ab_314_L	ORF1ab	314	SRR14448999	14408	C	T	1	2021-03-03	United States
ORF1ab_1653_D	ORF1ab	1653	SRR14448999	18424	A	G	1	2021-03-03	United States
ORF1ab_2613_C	ORF1ab	2613	SRR14448999	21304	C	T	0,998008	2021-03-03	United States
S_222_V	S	222	SRR14448999	22227	C	T	1	2021-03-03	United States
S_614_G	S	614	SRR14448999	23403	A	G	0,998826	2021-03-03	United States
S_640_F	S	640	SRR14448999	23481	C	T	1	2021-03-03	United States
ORF3a_57_H	ORF3a	57	SRR14448999	25563	G	T	0,998991	2021-03-03	United States
ORF3a_172_V	ORF3a	172	SRR14448999	25907	G	T	1	2021-03-03	United States
ORF3a_262_S	ORF3a	262	SRR14448999	26176	C	T	1	2021-03-03	United States
ORF8_24_L	ORF8	24	SRR14448999	27964	C	T	1	2021-03-03	United States
N_67_S	N	67	SRR14448999	28472	C	T	1	2021-03-03	United States
N_199_L	N	199	SRR14448999	28869	C	T	1	2021-03-03	United States
ORF10_8_V	ORF10	8	SRR14448999	29580	C	T	1	2021-03-03	United States
ORF1ab_265_I	ORF1ab	265	SRR14449000	1059	C	T	1	2021-03-03	United States
ORF1ab_2952_I	ORF1ab	2952	SRR14449000	9120	C	T	1	2021-03-03	United States
ORF1ab_3202_M	ORF1ab	3202	SRR14449000	9870	C	T	0,997423	2021-03-03	United States
ORF1ab_3580_Q	ORF1ab	3580	SRR14449000	11005	C	A	0,998947	2021-03-03	United States
ORF1ab_4197_S	ORF1ab	4197	SRR14449000	12854	C	T	1	2021-03-03	United States
ORF1ab_4398_L	ORF1ab	4398	SRR14449000	13458	C	T	1	2021-03-03	United States
ORF1ab_314_L	ORF1ab	314	SRR14449000	14408	C	T	1	2021-03-03	United States
ORF1ab_1242_D	ORF1ab	1242	SRR14449000	17193	G	T	0,999288	2021-03-03	United States
ORF1ab_2437_V	ORF1ab	2437	SRR14449000	20776	A	G	0,380983	2021-03-03	United States
S_494_P	S	494	SRR14449000	23042	T	C	0,999471	2021-03-03	United States
S_501_Y	S	501	SRR14449000	23063	A	T	0,999463	2021-03-03	United States
S_614_G	S	614	SRR14449000	23403	A	G	0,998857	2021-03-03	United States
S_681_H	S	681	SRR14449000	23604	C	A	0,998825	2021-03-03	United States
S_854_N	S	854	SRR14449000	24124	G	T	0,998065	2021-03-03	United States
S_1111_K	S	1111	SRR14449000	24893	G	A	1	2021-03-03	United States
ORF3a_57_H	ORF3a	57	SRR14449000	25563	G	T	1	2021-03-03	United States
ORF8_10_NA	ORF8	10	SRR14449000	27921	A	-TCACAACTGTAGCTGCATTTCACCAAGAATGTAGT	0,99863	2021-03-03	United States
N_234_I	N	234	SRR14449000	28975	G	A	0,999448	2021-03-03	United States
ORF1ab_1001_I	ORF1ab	1001	SRR14449001	3267	C	T	1	2021-03-06	United States
ORF1ab_1473_V	ORF1ab	1473	SRR14449001	4683	C	T	1	2021-03-06	United States
ORF1ab_2230_T	ORF1ab	2230	SRR14449001	6954	T	C	1	2021-03-06	United States
ORF1ab_3674_NA	ORF1ab	3674	SRR14449001	11287	G	-TCTGGTTTT	0,993355	2021-03-06	United States
ORF1ab_314_L	ORF1ab	314	SRR14449001	14408	C	T	1	2021-03-06	United States
ORF1ab_1383_R	ORF1ab	1383	SRR14449001	17615	A	G	1	2021-03-06	United States
S_22_I	S	22	SRR14449001	21627	C	T	1	2021-03-06	United States
S_68_NA	S	68	SRR14449001	21764	A	-TACATG	0,997067	2021-03-06	United States
S_143_NA	S	143	SRR14449001	21990	T	-TTA	0,997151	2021-03-06	United States
S_501_Y	S	501	SRR14449001	23063	A	T	1	2021-03-06	United States
S_570_D	S	570	SRR14449001	23271	C	A	0,999392	2021-03-06	United States
S_614_G	S	614	SRR14449001	23403	A	G	0,999396	2021-03-06	United States
S_681_H	S	681	SRR14449001	23604	C	A	0,995902	2021-03-06	United States
S_716_I	S	716	SRR14449001	23709	C	T	1	2021-03-06	United States
S_982_A	S	982	SRR14449001	24506	T	G	0,997717	2021-03-06	United States
S_1118_H	S	1118	SRR14449001	24914	G	C	1	2021-03-06	United States
S_1237_I	S	1237	SRR14449001	25273	G	T	1	2021-03-06	United States
M_70_L	M	70	SRR14449001	26730	G	C	1	2021-03-06	United States
ORF8_27_*	ORF8	27	SRR14449001	27972	C	T	1	2021-03-06	United States
ORF8_52_I	ORF8	52	SRR14449001	28048	G	T	1	2021-03-06	United States
ORF8_73_C	ORF8	73	SRR14449001	28111	A	G	1	2021-03-06	United States
ORF8_120_NA	ORF8	120	SRR14449001	28253	C	-A	0,998511	2021-03-06	United States
N_3_H	N	3	SRR14449001	28280	G	C	1	2021-03-06	United States
N_3_V	N	3	SRR14449001	28281	A	T	1	2021-03-06	United States
N_3_E	N	3	SRR14449001	28282	T	A	0,99935	2021-03-06	United States
N_203_K	N	203	SRR14449001	28881	G	A	0,999768	2021-03-06	United States
N_204_R	N	204	SRR14449001	28883	G	C	0,999768	2021-03-06	United States
N_235_F	N	235	SRR14449001	28977	C	T	0,999765	2021-03-06	United States
ORF1ab_265_I	ORF1ab	265	SRR14449002	1059	C	T	1	2021-03-06	United States
ORF1ab_309_L	ORF1ab	309	SRR14449002	1191	C	T	1	2021-03-06	United States
ORF1ab_2093_I	ORF1ab	2093	SRR14449002	6543	C	T	0,995455	2021-03-06	United States
ORF1ab_3459_M	ORF1ab	3459	SRR14449002	10641	C	T	1	2021-03-06	United States
ORF1ab_4205_V	ORF1ab	4205	SRR14449002	12878	A	G	1	2021-03-06	United States
ORF1ab_314_L	ORF1ab	314	SRR14449002	14408	C	T	1	2021-03-06	United States
ORF1ab_1183_Y	ORF1ab	1183	SRR14449002	17014	G	T	1	2021-03-06	United States
S_13_I	S	13	SRR14449002	21600	G	T	0,998855	2021-03-06	United States
S_152_C	S	152	SRR14449002	22018	G	T	1	2021-03-06	United States
S_452_R	S	452	SRR14449002	22917	T	G	0,999015	2021-03-06	United States
S_614_G	S	614	SRR14449002	23403	A	G	1	2021-03-06	United States
ORF3a_57_H	ORF3a	57	SRR14449002	25563	G	T	1	2021-03-06	United States
N_205_I	N	205	SRR14449002	28887	C	T	1	2021-03-06	United States
ORF1ab_193_L	ORF1ab	193	SRR14449003	843	C	T	0,0574774	2021-03-06	United States
ORF1ab_265_I	ORF1ab	265	SRR14449003	1059	C	T	1	2021-03-06	United States
ORF1ab_3158_T	ORF1ab	3158	SRR14449003	9738	G	C	1	2021-03-06	United States
ORF1ab_3694_F	ORF1ab	3694	SRR14449003	11345	C	T	0,999719	2021-03-06	United States
ORF1ab_314_L	ORF1ab	314	SRR14449003	14408	C	T	1	2021-03-06	United States
ORF1ab_976_L	ORF1ab	976	SRR14449003	16394	C	T	1	2021-03-06	United States
ORF1ab_1183_Y	ORF1ab	1183	SRR14449003	17014	G	T	0,999234	2021-03-06	United States
ORF1ab_2329_H	ORF1ab	2329	SRR14449003	20452	T	C	1	2021-03-06	United States
S_13_I	S	13	SRR14449003	21600	G	T	1	2021-03-06	United States
S_152_C	S	152	SRR14449003	22018	G	T	1	2021-03-06	United States
S_452_R	S	452	SRR14449003	22917	T	G	1	2021-03-06	United States
S_614_G	S	614	SRR14449003	23403	A	G	1	2021-03-06	United States
ORF3a_57_H	ORF3a	57	SRR14449003	25563	G	T	1	2021-03-06	United States
N_199_S	N	199	SRR14449003	28868	C	T	0,998518	2021-03-06	United States
N_205_I	N	205	SRR14449003	28887	C	T	0,997038	2021-03-06	United States
ORF1ab_751_M	ORF1ab	751	SRR14449004	2516	G	A	1	2021-03-06	United States
ORF1ab_1001_I	ORF1ab	1001	SRR14449004	3267	C	T	0,998836	2021-03-06	United States
ORF1ab_1586_I	ORF1ab	1586	SRR14449004	5023	G	A	1	2021-03-06	United States
ORF1ab_1708_D	ORF1ab	1708	SRR14449004	5388	C	A	1	2021-03-06	United States
ORF1ab_2230_T	ORF1ab	2230	SRR14449004	6954	T	C	1	2021-03-06	United States
ORF1ab_3674_NA	ORF1ab	3674	SRR14449004	11287	G	-TCTGGTTTT	0,996648	2021-03-06	United States
ORF1ab_314_L	ORF1ab	314	SRR14449004	14408	C	T	1	2021-03-06	United States
ORF1ab_1383_R	ORF1ab	1383	SRR14449004	17615	A	G	0,999106	2021-03-06	United States
ORF1ab_2499_N	ORF1ab	2499	SRR14449004	20962	G	A	1	2021-03-06	United States
S_68_NA	S	68	SRR14449004	21764	A	-TACATG	0,998276	2021-03-06	United States
S_143_NA	S	143	SRR14449004	21990	T	-TTA	0,994902	2021-03-06	United States
S_501_Y	S	501	SRR14449004	23063	A	T	0,999188	2021-03-06	United States
S_570_D	S	570	SRR14449004	23271	C	A	0,999557	2021-03-06	United States
S_614_G	S	614	SRR14449004	23403	A	G	1	2021-03-06	United States
S_681_H	S	681	SRR14449004	23604	C	A	1	2021-03-06	United States
S_716_I	S	716	SRR14449004	23709	C	T	1	2021-03-06	United States
S_982_A	S	982	SRR14449004	24506	T	G	0,998812	2021-03-06	United States
S_1118_H	S	1118	SRR14449004	24914	G	C	1	2021-03-06	United States
M_70_L	M	70	SRR14449004	26730	G	C	0,999413	2021-03-06	United States
ORF8_27_*	ORF8	27	SRR14449004	27972	C	T	1	2021-03-06	United States
ORF8_52_I	ORF8	52	SRR14449004	28048	G	T	1	2021-03-06	United States
ORF8_73_C	ORF8	73	SRR14449004	28111	A	G	1	2021-03-06	United States
N_3_H	N	3	SRR14449004	28280	G	C	1	2021-03-06	United States
N_3_V	N	3	SRR14449004	28281	A	T	0,999266	2021-03-06	United States
N_3_E	N	3	SRR14449004	28282	T	A	1	2021-03-06	United States
N_203_K	N	203	SRR14449004	28881	G	A	0,999547	2021-03-06	United States
N_204_R	N	204	SRR14449004	28883	G	C	0,999774	2021-03-06	United States
N_235_F	N	235	SRR14449004	28977	C	T	0,999309	2021-03-06	United States
ORF1ab_265_I	ORF1ab	265	SRR14449005	1059	C	T	1	2021-03-05	United States
ORF1ab_1473_V	ORF1ab	1473	SRR14449005	4683	C	T	1	2021-03-05	United States
ORF1ab_2144_NA	ORF1ab	2144	SRR14449005	6696	C	+T	0,109756	2021-03-05	United States
ORF1ab_3595_G	ORF1ab	3595	SRR14449005	11049	T	G	1	2021-03-05	United States
ORF1ab_3789_L	ORF1ab	3789	SRR14449005	11632	T	A	1	2021-03-05	United States
ORF1ab_3790_F	ORF1ab	3790	SRR14449005	11634	G	T	1	2021-03-05	United States
ORF1ab_4205_V	ORF1ab	4205	SRR14449005	12878	A	G	0,998428	2021-03-05	United States
ORF1ab_314_L	ORF1ab	314	SRR14449005	14408	C	T	1	2021-03-05	United States
ORF1ab_1183_Y	ORF1ab	1183	SRR14449005	17014	G	T	1	2021-03-05	United States
ORF1ab_1586_I	ORF1ab	1586	SRR14449005	18225	G	T	1	2021-03-05	United States
S_13_I	S	13	SRR14449005	21600	G	T	1	2021-03-05	United States
S_152_C	S	152	SRR14449005	22018	G	T	0,995283	2021-03-05	United States
S_452_R	S	452	SRR14449005	22917	T	G	1	2021-03-05	United States
S_614_G	S	614	SRR14449005	23403	A	G	1	2021-03-05	United States
ORF3a_57_H	ORF3a	57	SRR14449005	25563	G	T	0,999078	2021-03-05	United States
ORF7a_62_H	ORF7a	62	SRR14449005	27579	A	T	1	2021-03-05	United States
N_205_I	N	205	SRR14449005	28887	C	T	1	2021-03-05	United States
ORF1ab_110_Y	ORF1ab	110	SRR14449006	593	C	T	1	2021-03-05	United States
ORF1ab_265_I	ORF1ab	265	SRR14449006	1059	C	T	1	2021-03-05	United States
ORF1ab_2144_NA	ORF1ab	2144	SRR14449006	6696	C	+T	0,0507246	2021-03-05	United States
ORF1ab_3459_M	ORF1ab	3459	SRR14449006	10641	C	T	1	2021-03-05	United States
ORF1ab_4205_V	ORF1ab	4205	SRR14449006	12878	A	G	1	2021-03-05	United States
ORF1ab_314_L	ORF1ab	314	SRR14449006	14408	C	T	1	2021-03-05	United States
ORF1ab_1183_Y	ORF1ab	1183	SRR14449006	17014	G	T	1	2021-03-05	United States
S_13_I	S	13	SRR14449006	21600	G	T	1	2021-03-05	United States
S_152_C	S	152	SRR14449006	22018	G	T	1	2021-03-05	United States
S_452_R	S	452	SRR14449006	22917	T	G	1	2021-03-05	United States
S_614_G	S	614	SRR14449006	23403	A	G	1	2021-03-05	United States
ORF3a_57_H	ORF3a	57	SRR14449006	25563	G	T	1	2021-03-05	United States
N_205_I	N	205	SRR14449006	28887	C	T	1	2021-03-05	United States
ORF1ab_265_I	ORF1ab	265	SRR14449007	1059	C	T	0,999414	2021-03-05	United States
ORF1ab_4205_V	ORF1ab	4205	SRR14449007	12878	A	G	1	2021-03-05	United States
ORF1ab_314_L	ORF1ab	314	SRR14449007	14408	C	T	0,999307	2021-03-05	United States
ORF1ab_1183_Y	ORF1ab	1183	SRR14449007	17014	G	T	0,999542	2021-03-05	United States
ORF1ab_2544_D	ORF1ab	2544	SRR14449007	21099	G	T	0,999065	2021-03-05	United States
S_13_I	S	13	SRR14449007	21600	G	T	0,998668	2021-03-05	United States
S_152_C	S	152	SRR14449007	22018	G	T	0,99932	2021-03-05	United States
S_452_R	S	452	SRR14449007	22917	T	G	0,999493	2021-03-05	United States
S_614_G	S	614	SRR14449007	23403	A	G	1	2021-03-05	United States
ORF3a_57_H	ORF3a	57	SRR14449007	25563	G	T	1	2021-03-05	United States
N_205_I	N	205	SRR14449007	28887	C	T	1	2021-03-05	United States
N_383_S	N	383	SRR14449007	29420	C	T	0,999461	2021-03-05	United States
ORF1ab_959_S	ORF1ab	959	SRR14449008	3140	C	T	1	2021-03-05	United States
ORF1ab_2345_V	ORF1ab	2345	SRR14449008	7299	C	T	1	2021-03-05	United States
ORF1ab_3099_L	ORF1ab	3099	SRR14449008	9561	C	T	0,998314	2021-03-05	United States
ORF1ab_3255_I	ORF1ab	3255	SRR14449008	10029	C	T	1	2021-03-05	United States
ORF1ab_3618_V	ORF1ab	3618	SRR14449008	11117	A	G	1	2021-03-05	United States
ORF1ab_4175_I	ORF1ab	4175	SRR14449008	12789	C	T	0,998875	2021-03-05	United States
ORF1ab_314_L	ORF1ab	314	SRR14449008	14408	C	T	1	2021-03-05	United States
ORF1ab_1681_F	ORF1ab	1681	SRR14449008	18508	C	T	1	2021-03-05	United States
S_27_S	S	27	SRR14449008	21641	G	T	0,998679	2021-03-05	United States
S_98_F	S	98	SRR14449008	21855	C	T	1	2021-03-05	United States
S_478_K	S	478	SRR14449008	22995	C	A	0,999134	2021-03-05	United States
S_614_G	S	614	SRR14449008	23403	A	G	0,999141	2021-03-05	United States
S_681_H	S	681	SRR14449008	23604	C	A	0,998442	2021-03-05	United States
S_732_A	S	732	SRR14449008	23756	A	G	0,998437	2021-03-05	United States
N_151_L	N	151	SRR14449008	28725	C	T	0,116046	2021-03-05	United States
N_203_K	N	203	SRR14449008	28881	G	A	1	2021-03-05	United States
N_204_R	N	204	SRR14449008	28883	G	C	0,999697	2021-03-05	United States
ORF1ab_265_I	ORF1ab	265	SRR14449009	1059	C	T	1	2021-03-06	United States
ORF1ab_1473_V	ORF1ab	1473	SRR14449009	4683	C	T	1	2021-03-06	United States
ORF1ab_3595_G	ORF1ab	3595	SRR14449009	11049	T	G	0,995489	2021-03-06	United States
ORF1ab_3789_L	ORF1ab	3789	SRR14449009	11632	T	A	1	2021-03-06	United States
ORF1ab_3790_F	ORF1ab	3790	SRR14449009	11634	G	T	0,999424	2021-03-06	United States
ORF1ab_4205_V	ORF1ab	4205	SRR14449009	12878	A	G	1	2021-03-06	United States
ORF1ab_314_L	ORF1ab	314	SRR14449009	14408	C	T	0,998855	2021-03-06	United States
ORF1ab_1183_Y	ORF1ab	1183	SRR14449009	17014	G	T	0,999524	2021-03-06	United States
ORF1ab_1637_I	ORF1ab	1637	SRR14449009	18377	C	T	1	2021-03-06	United States
S_13_I	S	13	SRR14449009	21600	G	T	1	2021-03-06	United States
S_152_C	S	152	SRR14449009	22018	G	T	0,999141	2021-03-06	United States
S_452_R	S	452	SRR14449009	22917	T	G	0,99964	2021-03-06	United States
S_614_G	S	614	SRR14449009	23403	A	G	0,9988	2021-03-06	United States
ORF3a_57_H	ORF3a	57	SRR14449009	25563	G	T	1	2021-03-06	United States
ORF7a_95_Q	ORF7a	95	SRR14449009	27676	G	C	0,997522	2021-03-06	United States
N_205_I	N	205	SRR14449009	28887	C	T	0,999546	2021-03-06	United States
ORF1ab_204_I	ORF1ab	204	SRR14449010	875	C	A	0,997724	2021-03-06	United States
ORF1ab_265_I	ORF1ab	265	SRR14449010	1059	C	T	1	2021-03-06	United States
ORF1ab_529_T	ORF1ab	529	SRR14449010	1851	T	C	1	2021-03-06	United States
ORF1ab_1213_L	ORF1ab	1213	SRR14449010	3903	C	T	1	2021-03-06	United States
ORF1ab_2144_NA	ORF1ab	2144	SRR14449010	6696	C	+T	0,0674487	2021-03-06	United States
ORF1ab_2622_N	ORF1ab	2622	SRR14449010	8131	G	T	0,0535168	2021-03-06	United States
ORF1ab_3158_T	ORF1ab	3158	SRR14449010	9738	G	C	0,998992	2021-03-06	United States
ORF1ab_314_L	ORF1ab	314	SRR14449010	14408	C	T	1	2021-03-06	United States
ORF1ab_976_L	ORF1ab	976	SRR14449010	16394	C	T	0,997585	2021-03-06	United States
ORF1ab_1183_Y	ORF1ab	1183	SRR14449010	17014	G	T	0,998491	2021-03-06	United States
S_13_I	S	13	SRR14449010	21600	G	T	0,998498	2021-03-06	United States
S_152_C	S	152	SRR14449010	22018	G	T	1	2021-03-06	United States
S_452_R	S	452	SRR14449010	22917	T	G	0,998798	2021-03-06	United States
S_614_G	S	614	SRR14449010	23403	A	G	1	2021-03-06	United States
S_812_Q	S	812	SRR14449010	23997	C	A	1	2021-03-06	United States
S_1252_F	S	1252	SRR14449010	25317	C	T	1	2021-03-06	United States
ORF3a_57_H	ORF3a	57	SRR14449010	25563	G	T	0,998162	2021-03-06	United States
N_205_I	N	205	SRR14449010	28887	C	T	1	2021-03-06	United States
ORF1ab_201_V	ORF1ab	201	SRR14449011	866	A	G	1	2021-03-05	United States
ORF1ab_959_S	ORF1ab	959	SRR14449011	3140	C	T	1	2021-03-05	United States
ORF1ab_1290_I	ORF1ab	1290	SRR14449011	4133	G	A	0,999241	2021-03-05	United States
ORF1ab_1640_S	ORF1ab	1640	SRR14449011	5183	C	T	0,998369	2021-03-05	United States
ORF1ab_2144_NA	ORF1ab	2144	SRR14449011	6696	C	+T	0,057868	2021-03-05	United States
ORF1ab_3255_I	ORF1ab	3255	SRR14449011	10029	C	T	1	2021-03-05	United States
ORF1ab_3618_V	ORF1ab	3618	SRR14449011	11117	A	G	1	2021-03-05	United States
ORF1ab_3884_L	ORF1ab	3884	SRR14449011	11916	C	T	1	2021-03-05	United States
ORF1ab_4175_I	ORF1ab	4175	SRR14449011	12789	C	T	1	2021-03-05	United States
ORF1ab_314_L	ORF1ab	314	SRR14449011	14408	C	T	1	2021-03-05	United States
S_3_NA	S	3	SRR14449011	21569	G	+T	0,0834753	2021-03-05	United States
S_5_F	S	5	SRR14449011	21575	C	T	0,99827	2021-03-05	United States
S_478_K	S	478	SRR14449011	22995	C	A	1	2021-03-05	United States
S_614_G	S	614	SRR14449011	23403	A	G	0,999287	2021-03-05	United States
S_681_H	S	681	SRR14449011	23604	C	A	1	2021-03-05	United States
S_732_A	S	732	SRR14449011	23756	A	G	1	2021-03-05	United States
ORF3a_163_L	ORF3a	163	SRR14449011	25879	G	T	0,998535	2021-03-05	United States
E_54_NA	E	54	SRR14449011	26405	C	+T	0,124272	2021-03-05	United States
E_55_F	E	55	SRR14449011	26408	C	T	1	2021-03-05	United States
ORF6_43_P	ORF6	43	SRR14449011	27328	T	C	1	2021-03-05	United States
ORF8_4_P	ORF8	4	SRR14449011	27904	T	C	1	2021-03-05	United States
ORF8_88_F	ORF8	88	SRR14449011	28155	A	T	1	2021-03-05	United States
N_203_K	N	203	SRR14449011	28881	G	A	0,999611	2021-03-05	United States
N_204_R	N	204	SRR14449011	28883	G	C	0,999611	2021-03-05	United States
ORF1ab_265_I	ORF1ab	265	SRR14449012	1059	C	T	1	2021-03-06	United States
ORF1ab_1130_F	ORF1ab	1130	SRR14449012	3653	C	T	0,624639	2021-03-06	United States
ORF1ab_1473_V	ORF1ab	1473	SRR14449012	4683	C	T	0,996711	2021-03-06	United States
ORF1ab_3595_G	ORF1ab	3595	SRR14449012	11049	T	G	0,99797	2021-03-06	United States
ORF1ab_3789_L	ORF1ab	3789	SRR14449012	11632	T	A	1	2021-03-06	United States
ORF1ab_3790_F	ORF1ab	3790	SRR14449012	11634	G	T	1	2021-03-06	United States
ORF1ab_4205_V	ORF1ab	4205	SRR14449012	12878	A	G	0,998979	2021-03-06	United States
ORF1ab_314_L	ORF1ab	314	SRR14449012	14408	C	T	1	2021-03-06	United States
ORF1ab_1183_Y	ORF1ab	1183	SRR14449012	17014	G	T	0,999266	2021-03-06	United States
ORF1ab_1637_I	ORF1ab	1637	SRR14449012	18377	C	T	0,998839	2021-03-06	United States
S_13_I	S	13	SRR14449012	21600	G	T	0,990385	2021-03-06	United States
S_152_C	S	152	SRR14449012	22018	G	T	1	2021-03-06	United States
S_452_R	S	452	SRR14449012	22917	T	G	0,998967	2021-03-06	United States
S_614_G	S	614	SRR14449012	23403	A	G	1	2021-03-06	United States
ORF3a_57_H	ORF3a	57	SRR14449012	25563	G	T	0,999278	2021-03-06	United States
ORF7a_95_Q	ORF7a	95	SRR14449012	27676	G	C	1	2021-03-06	United States
N_205_I	N	205	SRR14449012	28887	C	T	0,998886	2021-03-06	United States
ORF1ab_265_I	ORF1ab	265	SRR14449013	1059	C	T	0,998956	2021-03-04	United States
ORF1ab_2089_D	ORF1ab	2089	SRR14449013	6532	G	T	1	2021-03-04	United States
ORF1ab_3321_F	ORF1ab	3321	SRR14449013	10226	C	T	1	2021-03-04	United States
ORF1ab_3338_F	ORF1ab	3338	SRR14449013	10277	C	T	1	2021-03-04	United States
ORF1ab_3599_H	ORF1ab	3599	SRR14449013	11062	A	C	1	2021-03-04	United States
ORF1ab_4205_V	ORF1ab	4205	SRR14449013	12878	A	G	1	2021-03-04	United States
ORF1ab_314_L	ORF1ab	314	SRR14449013	14408	C	T	1	2021-03-04	United States
ORF1ab_730_I	ORF1ab	730	SRR14449013	15656	C	T	1	2021-03-04	United States
ORF1ab_1183_Y	ORF1ab	1183	SRR14449013	17014	G	T	1	2021-03-04	United States
ORF1ab_2421_N	ORF1ab	2421	SRR14449013	20730	G	T	1	2021-03-04	United States
S_3_NA	S	3	SRR14449013	21569	G	+T	0,0832356	2021-03-04	United States
S_5_F	S	5	SRR14449013	21575	C	T	1	2021-03-04	United States
S_13_I	S	13	SRR14449013	21600	G	T	1	2021-03-04	United States
S_152_C	S	152	SRR14449013	22018	G	T	0,998201	2021-03-04	United States
S_452_R	S	452	SRR14449013	22917	T	G	1	2021-03-04	United States
S_614_G	S	614	SRR14449013	23403	A	G	1	2021-03-04	United States
ORF3a_9_K	ORF3a	9	SRR14449013	25418	C	A	0,999151	2021-03-04	United States
ORF3a_57_H	ORF3a	57	SRR14449013	25563	G	T	1	2021-03-04	United States
ORF7a_47_Y	ORF7a	47	SRR14449013	27532	C	T	1	2021-03-04	United States
ORF8_100_L	ORF8	100	SRR14449013	28191	G	T	1	2021-03-04	United States
N_205_I	N	205	SRR14449013	28887	C	T	0,999261	2021-03-04	United States
N_234_I	N	234	SRR14449013	28975	G	T	0,99924	2021-03-04	United States
N_300_Y	N	300	SRR14449013	29171	C	T	0,0848344	2021-03-04	United States
ORF1ab_181_T	ORF1ab	181	SRR14449014	806	G	A	0,999209	2021-03-05	United States
ORF1ab_1625_E	ORF1ab	1625	SRR14449014	5140	C	A	1	2021-03-05	United States
ORF1ab_1849_N	ORF1ab	1849	SRR14449014	5810	G	A	1	2021-03-05	United States
ORF1ab_1921_L	ORF1ab	1921	SRR14449014	6027	C	T	1	2021-03-05	United States
ORF1ab_314_L	ORF1ab	314	SRR14449014	14408	C	T	1	2021-03-05	United States
ORF1ab_770_M	ORF1ab	770	SRR14449014	15777	A	G	1	2021-03-05	United States
ORF1ab_2669_S	ORF1ab	2669	SRR14449014	21473	T	C	1	2021-03-05	United States
S_614_G	S	614	SRR14449014	23403	A	G	1	2021-03-05	United States
S_675_H	S	675	SRR14449014	23587	G	C	1	2021-03-05	United States
S_1208_H	S	1208	SRR14449014	25186	G	T	1	2021-03-05	United States
S_1235_F	S	1235	SRR14449014	25266	G	T	1	2021-03-05	United States
E_71_S	E	71	SRR14449014	26455	C	T	1	2021-03-05	United States
ORF8_54_P	ORF8	54	SRR14449014	28053	T	C	1	2021-03-05	United States
N_194_L	N	194	SRR14449014	28854	C	T	0,999552	2021-03-05	United States
ORF1ab_1001_I	ORF1ab	1001	SRR14449015	3267	C	T	1	2021-03-05	United States
ORF1ab_1708_D	ORF1ab	1708	SRR14449015	5388	C	A	1	2021-03-05	United States
ORF1ab_2144_NA	ORF1ab	2144	SRR14449015	6696	C	+T	0,0657995	2021-03-05	United States
ORF1ab_2230_T	ORF1ab	2230	SRR14449015	6954	T	C	0,998187	2021-03-05	United States
ORF1ab_3674_NA	ORF1ab	3674	SRR14449015	11287	G	-TCTGGTTTT	0,9995	2021-03-05	United States
ORF1ab_3917_A	ORF1ab	3917	SRR14449015	12015	T	C	1	2021-03-05	United States
ORF1ab_314_L	ORF1ab	314	SRR14449015	14408	C	T	1	2021-03-05	United States
ORF1ab_1383_R	ORF1ab	1383	SRR14449015	17615	A	G	1	2021-03-05	United States
ORF1ab_1586_I	ORF1ab	1586	SRR14449015	18225	G	T	0,996689	2021-03-05	United States
ORF1ab_2172_NA	ORF1ab	2172	SRR14449015	19983	C	+T	0,0593439	2021-03-05	United States
S_68_NA	S	68	SRR14449015	21764	A	-TACATG	0,998719	2021-03-05	United States
S_143_NA	S	143	SRR14449015	21990	T	-TTA	0,970459	2021-03-05	United States
S_501_Y	S	501	SRR14449015	23063	A	T	0,99904	2021-03-05	United States
S_570_D	S	570	SRR14449015	23271	C	A	0,998265	2021-03-05	United States
S_614_G	S	614	SRR14449015	23403	A	G	0,999573	2021-03-05	United States
S_681_H	S	681	SRR14449015	23604	C	A	0,998354	2021-03-05	United States
S_716_I	S	716	SRR14449015	23709	C	T	0,999154	2021-03-05	United States
S_982_A	S	982	SRR14449015	24506	T	G	0,991218	2021-03-05	United States
S_1118_H	S	1118	SRR14449015	24914	G	C	0,999634	2021-03-05	United States
ORF3a_131_C	ORF3a	131	SRR14449015	25785	G	T	1	2021-03-05	United States
ORF3a_267_L	ORF3a	267	SRR14449015	26192	C	T	0,999373	2021-03-05	United States
M_70_F	M	70	SRR14449015	26730	G	T	1	2021-03-05	United States
ORF8_27_*	ORF8	27	SRR14449015	27972	C	T	1	2021-03-05	United States
ORF8_52_I	ORF8	52	SRR14449015	28048	G	T	1	2021-03-05	United States
ORF8_73_C	ORF8	73	SRR14449015	28111	A	G	1	2021-03-05	United States
N_3_H	N	3	SRR14449015	28280	G	C	1	2021-03-05	United States
N_3_V	N	3	SRR14449015	28281	A	T	0,998808	2021-03-05	United States
N_3_E	N	3	SRR14449015	28282	T	A	0,99881	2021-03-05	United States
N_24_A	N	24	SRR14449015	28343	A	G	1	2021-03-05	United States
N_203_K	N	203	SRR14449015	28881	G	A	0,999644	2021-03-05	United States
N_204_R	N	204	SRR14449015	28883	G	C	0,99929	2021-03-05	United States
N_235_F	N	235	SRR14449015	28977	C	T	0,999263	2021-03-05	United States
N_373_N	N	373	SRR14449015	29392	G	T	0,999077	2021-03-05	United States
ORF1ab_265_I	ORF1ab	265	SRR14449016	1059	C	T	1	2021-03-04	United States
ORF1ab_2361_K	ORF1ab	2361	SRR14449016	7348	T	A	1	2021-03-04	United States
ORF1ab_2606_I	ORF1ab	2606	SRR14449016	8083	G	A	0,999311	2021-03-04	United States
ORF1ab_3352_F	ORF1ab	3352	SRR14449016	10319	C	T	1	2021-03-04	United States
ORF1ab_3987_V	ORF1ab	3987	SRR14449016	12225	C	T	0,99946	2021-03-04	United States
ORF1ab_4285_V	ORF1ab	4285	SRR14449016	13119	C	T	0,999719	2021-03-04	United States
ORF1ab_314_L	ORF1ab	314	SRR14449016	14408	C	T	0,999246	2021-03-04	United States
ORF1ab_1555_I	ORF1ab	1555	SRR14449016	18131	C	T	1	2021-03-04	United States
ORF1ab_1653_D	ORF1ab	1653	SRR14449016	18424	A	G	0,99927	2021-03-04	United States
ORF1ab_2579_R	ORF1ab	2579	SRR14449016	21203	A	G	1	2021-03-04	United States
ORF1ab_2613_C	ORF1ab	2613	SRR14449016	21304	C	T	1	2021-03-04	United States
S_614_G	S	614	SRR14449016	23403	A	G	0,999662	2021-03-04	United States
ORF3a_57_H	ORF3a	57	SRR14449016	25563	G	T	0,999675	2021-03-04	United States
ORF3a_172_V	ORF3a	172	SRR14449016	25907	G	T	0,998547	2021-03-04	United States
ORF8_24_L	ORF8	24	SRR14449016	27964	C	T	1	2021-03-04	United States
N_67_S	N	67	SRR14449016	28472	C	T	1	2021-03-04	United States
N_199_L	N	199	SRR14449016	28869	C	T	0,999401	2021-03-04	United States
ORF1ab_1001_I	ORF1ab	1001	SRR14449017	3267	C	T	1	2021-03-06	United States
ORF1ab_1708_D	ORF1ab	1708	SRR14449017	5388	C	A	1	2021-03-06	United States
ORF1ab_2230_T	ORF1ab	2230	SRR14449017	6954	T	C	0,992883	2021-03-06	United States
ORF1ab_3674_NA	ORF1ab	3674	SRR14449017	11287	G	-TCTGGTTTT	0,994987	2021-03-06	United States
ORF1ab_3966_R	ORF1ab	3966	SRR14449017	12162	A	G	1	2021-03-06	United States
ORF1ab_314_L	ORF1ab	314	SRR14449017	14408	C	T	1	2021-03-06	United States
ORF1ab_1383_R	ORF1ab	1383	SRR14449017	17615	A	G	1	2021-03-06	United States
ORF1ab_2557_R	ORF1ab	2557	SRR14449017	21137	A	G	1	2021-03-06	United States
S_68_NA	S	68	SRR14449017	21764	A	-TACATG	0,997172	2021-03-06	United States
S_143_NA	S	143	SRR14449017	21990	T	-TTA	0,99344	2021-03-06	United States
S_501_Y	S	501	SRR14449017	23063	A	T	0,999222	2021-03-06	United States
S_570_D	S	570	SRR14449017	23271	C	A	1	2021-03-06	United States
S_614_G	S	614	SRR14449017	23403	A	G	1	2021-03-06	United States
S_681_H	S	681	SRR14449017	23604	C	A	1	2021-03-06	United States
S_716_I	S	716	SRR14449017	23709	C	T	1	2021-03-06	United States
S_982_A	S	982	SRR14449017	24506	T	G	1	2021-03-06	United States
S_1118_H	S	1118	SRR14449017	24914	G	C	1	2021-03-06	United States
S_1191_N	S	1191	SRR14449017	25135	G	T	1	2021-03-06	United States
ORF8_27_*	ORF8	27	SRR14449017	27972	C	T	1	2021-03-06	United States
ORF8_52_I	ORF8	52	SRR14449017	28048	G	T	1	2021-03-06	United States
ORF8_73_C	ORF8	73	SRR14449017	28111	A	G	0,999527	2021-03-06	United States
N_3_H	N	3	SRR14449017	28280	G	C	1	2021-03-06	United States
N_3_V	N	3	SRR14449017	28281	A	T	0,999699	2021-03-06	United States
N_3_E	N	3	SRR14449017	28282	T	A	0,999698	2021-03-06	United States
N_203_K	N	203	SRR14449017	28881	G	A	0,999776	2021-03-06	United States
N_204_R	N	204	SRR14449017	28883	G	C	0,999553	2021-03-06	United States
N_235_F	N	235	SRR14449017	28977	C	T	0,999774	2021-03-06	United States
ORF1ab_959_S	ORF1ab	959	SRR14449018	3140	C	T	1	2021-03-04	United States
ORF1ab_1628_C	ORF1ab	1628	SRR14449018	5147	C	T	1	2021-03-04	United States
ORF1ab_3255_I	ORF1ab	3255	SRR14449018	10029	C	T	1	2021-03-04	United States
ORF1ab_3618_V	ORF1ab	3618	SRR14449018	11117	A	G	1	2021-03-04	United States
ORF1ab_4175_I	ORF1ab	4175	SRR14449018	12789	C	T	1	2021-03-04	United States
ORF1ab_314_L	ORF1ab	314	SRR14449018	14408	C	T	1	2021-03-04	United States
ORF1ab_730_I	ORF1ab	730	SRR14449018	15656	C	T	0,998024	2021-03-04	United States
S_478_K	S	478	SRR14449018	22995	C	A	1	2021-03-04	United States
S_614_G	S	614	SRR14449018	23403	A	G	0,998168	2021-03-04	United States
S_681_H	S	681	SRR14449018	23604	C	A	1	2021-03-04	United States
S_732_A	S	732	SRR14449018	23756	A	G	0,997494	2021-03-04	United States
S_871_V	S	871	SRR14449018	24174	C	T	0,998258	2021-03-04	United States
ORF3a_151_I	ORF3a	151	SRR14449018	25844	C	T	0,998471	2021-03-04	United States
E_68_F	E	68	SRR14449018	26447	C	T	1	2021-03-04	United States
N_203_K	N	203	SRR14449018	28881	G	A	1	2021-03-04	United States
N_204_R	N	204	SRR14449018	28883	G	C	1	2021-03-04	United States
ORF1ab_1001_I	ORF1ab	1001	SRR14449019	3267	C	T	1	2021-03-03	United States
ORF1ab_1708_D	ORF1ab	1708	SRR14449019	5388	C	A	1	2021-03-03	United States
ORF1ab_2230_T	ORF1ab	2230	SRR14449019	6954	T	C	1	2021-03-03	United States
ORF1ab_2780_L	ORF1ab	2780	SRR14449019	8603	T	C	0,998337	2021-03-03	United States
ORF1ab_3674_NA	ORF1ab	3674	SRR14449019	11287	G	-TCTGGTTTT	0,995708	2021-03-03	United States
ORF1ab_314_L	ORF1ab	314	SRR14449019	14408	C	T	1	2021-03-03	United States
ORF1ab_1383_R	ORF1ab	1383	SRR14449019	17615	A	G	1	2021-03-03	United States
S_68_NA	S	68	SRR14449019	21764	A	-TACATG	0,997481	2021-03-03	United States
S_143_NA	S	143	SRR14449019	21990	T	-TTA	0,986159	2021-03-03	United States
S_501_Y	S	501	SRR14449019	23063	A	T	1	2021-03-03	United States
S_570_D	S	570	SRR14449019	23271	C	A	0,99845	2021-03-03	United States
S_614_G	S	614	SRR14449019	23403	A	G	0,999241	2021-03-03	United States
S_681_H	S	681	SRR14449019	23604	C	A	1	2021-03-03	United States
S_716_I	S	716	SRR14449019	23709	C	T	1	2021-03-03	United States
S_982_A	S	982	SRR14449019	24506	T	G	0,999433	2021-03-03	United States
S_1118_H	S	1118	SRR14449019	24914	G	C	1	2021-03-03	United States
ORF3a_15_F	ORF3a	15	SRR14449019	25437	G	T	1	2021-03-03	United States
ORF8_27_*	ORF8	27	SRR14449019	27972	C	T	0,997636	2021-03-03	United States
ORF8_52_I	ORF8	52	SRR14449019	28048	G	T	0,99759	2021-03-03	United States
ORF8_73_C	ORF8	73	SRR14449019	28111	A	G	0,998706	2021-03-03	United States
N_3_H	N	3	SRR14449019	28280	G	C	0,999195	2021-03-03	United States
N_3_V	N	3	SRR14449019	28281	A	T	0,999195	2021-03-03	United States
N_3_E	N	3	SRR14449019	28282	T	A	0,999197	2021-03-03	United States
N_203_K	N	203	SRR14449019	28881	G	A	0,999349	2021-03-03	United States
N_204_R	N	204	SRR14449019	28883	G	C	0,99935	2021-03-03	United States
N_235_F	N	235	SRR14449019	28977	C	T	0,999345	2021-03-03	United States
ORF1ab_1847_R	ORF1ab	1847	SRR14449020	5804	T	C	1	2021-03-04	United States
ORF1ab_1862_S	ORF1ab	1862	SRR14449020	5849	C	T	0,999012	2021-03-04	United States
ORF1ab_2007_I	ORF1ab	2007	SRR14449020	6285	C	T	1	2021-03-04	United States
ORF1ab_2144_NA	ORF1ab	2144	SRR14449020	6696	C	+T	0,0531915	2021-03-04	United States
ORF1ab_3945_V	ORF1ab	3945	SRR14449020	12099	C	T	0,998978	2021-03-04	United States
ORF1ab_314_L	ORF1ab	314	SRR14449020	14408	C	T	1	2021-03-04	United States
ORF1ab_2092_G	ORF1ab	2092	SRR14449020	19742	A	G	0,997938	2021-03-04	United States
S_452_R	S	452	SRR14449020	22917	T	G	0,999006	2021-03-04	United States
S_614_G	S	614	SRR14449020	23403	A	G	0,996	2021-03-04	United States
ORF3a_110_S	ORF3a	110	SRR14449020	25720	G	T	0,998603	2021-03-04	United States
ORF8_32_L	ORF8	32	SRR14449020	27987	G	T	1	2021-03-04	United States
N_194_L	N	194	SRR14449020	28854	C	T	1	2021-03-04	United States
N_401_Y	N	401	SRR14449020	29474	G	T	1	2021-03-04	United States
ORF1ab_1001_I	ORF1ab	1001	SRR14449021	3267	C	T	1	2021-03-06	United States
ORF1ab_1708_D	ORF1ab	1708	SRR14449021	5388	C	A	1	2021-03-06	United States
ORF1ab_2230_T	ORF1ab	2230	SRR14449021	6954	T	C	0,997619	2021-03-06	United States
ORF1ab_3674_NA	ORF1ab	3674	SRR14449021	11287	G	-TCTGGTTTT	0,993925	2021-03-06	United States
ORF1ab_3966_R	ORF1ab	3966	SRR14449021	12162	A	G	0,99947	2021-03-06	United States
ORF1ab_314_L	ORF1ab	314	SRR14449021	14408	C	T	1	2021-03-06	United States
ORF1ab_1383_R	ORF1ab	1383	SRR14449021	17615	A	G	1	2021-03-06	United States
ORF1ab_2557_R	ORF1ab	2557	SRR14449021	21137	A	G	1	2021-03-06	United States
S_68_NA	S	68	SRR14449021	21764	A	-TACATG	1	2021-03-06	United States
S_143_NA	S	143	SRR14449021	21990	T	-TTA	0,996078	2021-03-06	United States
S_501_Y	S	501	SRR14449021	23063	A	T	1	2021-03-06	United States
S_570_D	S	570	SRR14449021	23271	C	A	1	2021-03-06	United States
S_614_G	S	614	SRR14449021	23403	A	G	1	2021-03-06	United States
S_681_H	S	681	SRR14449021	23604	C	A	0,998586	2021-03-06	United States
S_716_I	S	716	SRR14449021	23709	C	T	1	2021-03-06	United States
S_982_A	S	982	SRR14449021	24506	T	G	1	2021-03-06	United States
S_1118_H	S	1118	SRR14449021	24914	G	C	1	2021-03-06	United States
S_1191_N	S	1191	SRR14449021	25135	G	T	1	2021-03-06	United States
ORF8_27_*	ORF8	27	SRR14449021	27972	C	T	1	2021-03-06	United States
ORF8_52_I	ORF8	52	SRR14449021	28048	G	T	1	2021-03-06	United States
ORF8_73_C	ORF8	73	SRR14449021	28111	A	G	0,998309	2021-03-06	United States
N_3_H	N	3	SRR14449021	28280	G	C	1	2021-03-06	United States
N_3_V	N	3	SRR14449021	28281	A	T	1	2021-03-06	United States
N_3_E	N	3	SRR14449021	28282	T	A	0,999464	2021-03-06	United States
N_203_K	N	203	SRR14449021	28881	G	A	1	2021-03-06	United States
N_204_R	N	204	SRR14449021	28883	G	C	1	2021-03-06	United States
N_235_F	N	235	SRR14449021	28977	C	T	1	2021-03-06	United States
ORF1ab_224_I	ORF1ab	224	SRR14449022	936	C	T	0,999627	2021-03-06	United States
ORF1ab_751_L	ORF1ab	751	SRR14449022	2516	G	T	1	2021-03-06	United States
ORF1ab_1912_V	ORF1ab	1912	SRR14449022	5999	A	G	1	2021-03-06	United States
ORF1ab_3353_R	ORF1ab	3353	SRR14449022	10323	A	G	1	2021-03-06	United States
ORF1ab_314_L	ORF1ab	314	SRR14449022	14408	C	T	0,998764	2021-03-06	United States
ORF1ab_1621_N	ORF1ab	1621	SRR14449022	18329	C	A	0,9988	2021-03-06	United States
S_138_Y	S	138	SRR14449022	21974	G	T	0,999054	2021-03-06	United States
S_614_G	S	614	SRR14449022	23403	A	G	1	2021-03-06	United States
ORF3a_62_T	ORF3a	62	SRR14449022	25577	T	C	0,998937	2021-03-06	United States
M_10_A	M	10	SRR14449022	26551	T	C	0,999164	2021-03-06	United States
N_194_L	N	194	SRR14449022	28854	C	T	0,999566	2021-03-06	United States
N_234_I	N	234	SRR14449022	28975	G	T	0,99864	2021-03-06	United States
ORF1ab_82_NA	ORF1ab	82	SRR14449023	509	G	-GTCATGTTA	1	2021-03-06	United States
ORF1ab_265_I	ORF1ab	265	SRR14449023	1059	C	T	0,994495	2021-03-06	United States
ORF1ab_1679_S	ORF1ab	1679	SRR14449023	5300	G	T	1	2021-03-06	United States
ORF1ab_2144_NA	ORF1ab	2144	SRR14449023	6696	C	+T	0,0731707	2021-03-06	United States
ORF1ab_3162_E	ORF1ab	3162	SRR14449023	9749	A	G	0,995614	2021-03-06	United States
ORF1ab_3201_P	ORF1ab	3201	SRR14449023	9867	T	C	1	2021-03-06	United States
ORF1ab_3209_V	ORF1ab	3209	SRR14449023	9891	C	T	1	2021-03-06	United States
ORF1ab_3674_NA	ORF1ab	3674	SRR14449023	11287	G	-TCTGGTTTT	0,994681	2021-03-06	United States
ORF1ab_3847_I	ORF1ab	3847	SRR14449023	11804	G	A	1	2021-03-06	United States
ORF1ab_239_I	ORF1ab	239	SRR14449023	14183	C	T	0,995885	2021-03-06	United States
ORF1ab_314_L	ORF1ab	314	SRR14449023	14408	C	T	1	2021-03-06	United States
S_80_G	S	80	SRR14449023	21801	A	G	1	2021-03-06	United States
S_143_NA	S	143	SRR14449023	21990	T	-TTA	1	2021-03-06	United States
S_157_S	S	157	SRR14449023	22032	T	C	0,995238	2021-03-06	United States
S_452_R	S	452	SRR14449023	22917	T	G	1	2021-03-06	United States
S_614_G	S	614	SRR14449023	23403	A	G	0,998534	2021-03-06	United States
S_859_N	S	859	SRR14449023	24138	C	A	1	2021-03-06	United States
S_950_H	S	950	SRR14449023	24410	G	C	1	2021-03-06	United States
ORF3a_42_L	ORF3a	42	SRR14449023	25517	C	T	0,99729	2021-03-06	United States
ORF3a_57_H	ORF3a	57	SRR14449023	25563	G	T	0,998623	2021-03-06	United States
ORF3a_104_L	ORF3a	104	SRR14449023	25703	C	T	0,994024	2021-03-06	United States
ORF8_11_I	ORF8	11	SRR14449023	27925	C	T	1	2021-03-06	United States
ORF8_51_S	ORF8	51	SRR14449023	28044	G	T	1	2021-03-06	United States
N_205_I	N	205	SRR14449023	28887	C	T	0,996037	2021-03-06	United States
N_234_I	N	234	SRR14449023	28975	G	A	0,994475	2021-03-06	United States
ORF1ab_265_I	ORF1ab	265	SRR14449024	1059	C	T	0,998235	2021-03-05	United States
ORF1ab_714_R	ORF1ab	714	SRR14449024	2406	A	G	1	2021-03-05	United States
ORF1ab_1839_V	ORF1ab	1839	SRR14449024	5780	A	G	0,99906	2021-03-05	United States
ORF1ab_2144_NA	ORF1ab	2144	SRR14449024	6696	C	+T	0,0631579	2021-03-05	United States
ORF1ab_3333_T	ORF1ab	3333	SRR14449024	10262	G	A	1	2021-03-05	United States
ORF1ab_4205_V	ORF1ab	4205	SRR14449024	12878	A	G	1	2021-03-05	United States
ORF1ab_314_L	ORF1ab	314	SRR14449024	14408	C	T	1	2021-03-05	United States
ORF1ab_662_V	ORF1ab	662	SRR14449024	15452	G	T	0,997813	2021-03-05	United States
ORF1ab_1183_Y	ORF1ab	1183	SRR14449024	17014	G	T	1	2021-03-05	United States
ORF1ab_2172_NA	ORF1ab	2172	SRR14449024	19983	C	+T	0,0614754	2021-03-05	United States
S_13_I	S	13	SRR14449024	21600	G	T	1	2021-03-05	United States
S_152_C	S	152	SRR14449024	22018	G	T	1	2021-03-05	United States
S_452_R	S	452	SRR14449024	22917	T	G	0,997884	2021-03-05	United States
S_614_G	S	614	SRR14449024	23403	A	G	1	2021-03-05	United States
S_1097_A	S	1097	SRR14449024	24851	T	G	1	2021-03-05	United States
ORF3a_57_H	ORF3a	57	SRR14449024	25563	G	T	0,999539	2021-03-05	United States
ORF3a_125_I	ORF3a	125	SRR14449024	25767	G	C	0,999373	2021-03-05	United States
ORF3a_174_S	ORF3a	174	SRR14449024	25912	G	A	0,99937	2021-03-05	United States
ORF7a_39_I	ORF7a	39	SRR14449024	27509	C	T	1	2021-03-05	United States
N_205_I	N	205	SRR14449024	28887	C	T	0,999051	2021-03-05	United States
ORF1ab_1001_I	ORF1ab	1001	SRR14449025	3267	C	T	1	2021-03-06	United States
ORF1ab_1586_I	ORF1ab	1586	SRR14449025	5023	G	A	1	2021-03-06	United States
ORF1ab_1708_D	ORF1ab	1708	SRR14449025	5388	C	A	1	2021-03-06	United States
ORF1ab_2230_T	ORF1ab	2230	SRR14449025	6954	T	C	0,999062	2021-03-06	United States
ORF1ab_3674_NA	ORF1ab	3674	SRR14449025	11287	G	-TCTGGTTTT	0,99185	2021-03-06	United States
ORF1ab_314_L	ORF1ab	314	SRR14449025	14408	C	T	1	2021-03-06	United States
ORF1ab_1383_R	ORF1ab	1383	SRR14449025	17615	A	G	0,99931	2021-03-06	United States
ORF1ab_2499_N	ORF1ab	2499	SRR14449025	20962	G	A	1	2021-03-06	United States
S_68_NA	S	68	SRR14449025	21764	A	-TACATG	0,995658	2021-03-06	United States
S_143_NA	S	143	SRR14449025	21990	T	-TTA	0,993553	2021-03-06	United States
S_501_Y	S	501	SRR14449025	23063	A	T	0,99951	2021-03-06	United States
S_570_D	S	570	SRR14449025	23271	C	A	0,999496	2021-03-06	United States
S_614_G	S	614	SRR14449025	23403	A	G	1	2021-03-06	United States
S_681_H	S	681	SRR14449025	23604	C	A	1	2021-03-06	United States
S_716_I	S	716	SRR14449025	23709	C	T	1	2021-03-06	United States
S_982_A	S	982	SRR14449025	24506	T	G	0,998781	2021-03-06	United States
S_1118_H	S	1118	SRR14449025	24914	G	C	0,999454	2021-03-06	United States
M_70_L	M	70	SRR14449025	26730	G	C	0,999047	2021-03-06	United States
ORF8_27_*	ORF8	27	SRR14449025	27972	C	T	0,999193	2021-03-06	United States
ORF8_52_I	ORF8	52	SRR14449025	28048	G	T	0,999182	2021-03-06	United States
ORF8_73_C	ORF8	73	SRR14449025	28111	A	G	0,999093	2021-03-06	United States
N_3_H	N	3	SRR14449025	28280	G	C	1	2021-03-06	United States
N_3_V	N	3	SRR14449025	28281	A	T	0,998076	2021-03-06	United States
N_3_E	N	3	SRR14449025	28282	T	A	0,999449	2021-03-06	United States
N_203_K	N	203	SRR14449025	28881	G	A	1	2021-03-06	United States
N_204_R	N	204	SRR14449025	28883	G	C	0,999758	2021-03-06	United States
N_235_F	N	235	SRR14449025	28977	C	T	0,999755	2021-03-06	United States
ORF1ab_265_I	ORF1ab	265	SRR14449026	1059	C	T	1	2021-03-06	United States
ORF1ab_740_T	ORF1ab	740	SRR14449026	2484	T	C	1	2021-03-06	United States
ORF1ab_1074_S	ORF1ab	1074	SRR14449026	3485	G	T	0,999336	2021-03-06	United States
ORF1ab_1964_I	ORF1ab	1964	SRR14449026	6156	A	T	1	2021-03-06	United States
ORF1ab_3158_T	ORF1ab	3158	SRR14449026	9738	G	C	0,996979	2021-03-06	United States
ORF1ab_4394_S	ORF1ab	4394	SRR14449026	13445	G	T	0,997647	2021-03-06	United States
ORF1ab_7_V	ORF1ab	7	SRR14449026	13487	C	T	0,997647	2021-03-06	United States
ORF1ab_314_L	ORF1ab	314	SRR14449026	14408	C	T	1	2021-03-06	United States
ORF1ab_976_L	ORF1ab	976	SRR14449026	16394	C	T	1	2021-03-06	United States
ORF1ab_1183_Y	ORF1ab	1183	SRR14449026	17014	G	T	1	2021-03-06	United States
S_13_I	S	13	SRR14449026	21600	G	T	1	2021-03-06	United States
S_152_C	S	152	SRR14449026	22018	G	T	1	2021-03-06	United States
S_346_G	S	346	SRR14449026	22598	A	G	0,99845	2021-03-06	United States
S_452_R	S	452	SRR14449026	22917	T	G	0,999344	2021-03-06	United States
S_614_G	S	614	SRR14449026	23403	A	G	1	2021-03-06	United States
ORF3a_57_H	ORF3a	57	SRR14449026	25563	G	T	0,999276	2021-03-06	United States
N_205_I	N	205	SRR14449026	28887	C	T	0,999597	2021-03-06	United States
ORF1ab_1001_I	ORF1ab	1001	SRR14449027	3267	C	T	0,998966	2021-03-05	United States
ORF1ab_1586_I	ORF1ab	1586	SRR14449027	5023	G	A	1	2021-03-05	United States
ORF1ab_1708_D	ORF1ab	1708	SRR14449027	5388	C	A	1	2021-03-05	United States
ORF1ab_2230_T	ORF1ab	2230	SRR14449027	6954	T	C	1	2021-03-05	United States
ORF1ab_3674_NA	ORF1ab	3674	SRR14449027	11287	G	-TCTGGTTTT	0,995578	2021-03-05	United States
ORF1ab_314_L	ORF1ab	314	SRR14449027	14408	C	T	1	2021-03-05	United States
ORF1ab_1383_R	ORF1ab	1383	SRR14449027	17615	A	G	1	2021-03-05	United States
ORF1ab_2499_N	ORF1ab	2499	SRR14449027	20962	G	A	1	2021-03-05	United States
S_68_NA	S	68	SRR14449027	21764	A	-TACATG	0,998299	2021-03-05	United States
S_143_NA	S	143	SRR14449027	21990	T	-TTA	0,995641	2021-03-05	United States
S_501_Y	S	501	SRR14449027	23063	A	T	0,999227	2021-03-05	United States
S_570_D	S	570	SRR14449027	23271	C	A	0,999384	2021-03-05	United States
S_614_G	S	614	SRR14449027	23403	A	G	1	2021-03-05	United States
S_681_H	S	681	SRR14449027	23604	C	A	1	2021-03-05	United States
S_716_I	S	716	SRR14449027	23709	C	T	1	2021-03-05	United States
S_982_A	S	982	SRR14449027	24506	T	G	1	2021-03-05	United States
S_1118_H	S	1118	SRR14449027	24914	G	C	1	2021-03-05	United States
M_70_L	M	70	SRR14449027	26730	G	C	1	2021-03-05	United States
ORF8_27_*	ORF8	27	SRR14449027	27972	C	T	1	2021-03-05	United States
ORF8_52_I	ORF8	52	SRR14449027	28048	G	T	1	2021-03-05	United States
ORF8_73_C	ORF8	73	SRR14449027	28111	A	G	0,998272	2021-03-05	United States
N_3_H	N	3	SRR14449027	28280	G	C	0,999017	2021-03-05	United States
N_3_V	N	3	SRR14449027	28281	A	T	0,999508	2021-03-05	United States
N_3_E	N	3	SRR14449027	28282	T	A	0,999507	2021-03-05	United States
N_203_K	N	203	SRR14449027	28881	G	A	0,999604	2021-03-05	United States
N_204_R	N	204	SRR14449027	28883	G	C	0,999605	2021-03-05	United States
N_235_F	N	235	SRR14449027	28977	C	T	1	2021-03-05	United States
ORF1ab_265_I	ORF1ab	265	SRR14449028	1059	C	T	1	2021-03-04	United States
ORF1ab_2242_C	ORF1ab	2242	SRR14449028	6990	C	G	1	2021-03-04	United States
ORF1ab_2606_I	ORF1ab	2606	SRR14449028	8083	G	A	1	2021-03-04	United States
ORF1ab_3352_F	ORF1ab	3352	SRR14449028	10319	C	T	0,999372	2021-03-04	United States
ORF1ab_314_L	ORF1ab	314	SRR14449028	14408	C	T	1	2021-03-04	United States
ORF1ab_899_I	ORF1ab	899	SRR14449028	16163	C	T	0,999119	2021-03-04	United States
ORF1ab_1653_D	ORF1ab	1653	SRR14449028	18424	A	G	1	2021-03-04	United States
ORF1ab_2613_C	ORF1ab	2613	SRR14449028	21304	C	T	1	2021-03-04	United States
S_190_M	S	190	SRR14449028	22131	G	T	1	2021-03-04	United States
S_614_G	S	614	SRR14449028	23403	A	G	1	2021-03-04	United States
S_677_H	S	677	SRR14449028	23593	G	T	0,998658	2021-03-04	United States
ORF3a_57_H	ORF3a	57	SRR14449028	25563	G	T	0,999458	2021-03-04	United States
ORF3a_172_V	ORF3a	172	SRR14449028	25907	G	T	1	2021-03-04	United States
ORF3a_223_I	ORF3a	223	SRR14449028	26060	C	T	0,999246	2021-03-04	United States
ORF8_24_L	ORF8	24	SRR14449028	27964	C	T	1	2021-03-04	United States
N_67_S	N	67	SRR14449028	28472	C	T	1	2021-03-04	United States
N_199_L	N	199	SRR14449028	28869	C	T	0,998886	2021-03-04	United States
N_377_Y	N	377	SRR14449028	29402	G	T	1	2021-03-04	United States
ORF1ab_265_I	ORF1ab	265	SRR14449029	1059	C	T	1	2021-03-05	United States
ORF1ab_528_NA	ORF1ab	528	SRR14449029	1848	C	-AAT	0,999541	2021-03-05	United States
ORF1ab_1073_R	ORF1ab	1073	SRR14449029	3482	G	A	0,084507	2021-03-05	United States
ORF1ab_2606_I	ORF1ab	2606	SRR14449029	8083	G	A	1	2021-03-05	United States
ORF1ab_3352_F	ORF1ab	3352	SRR14449029	10319	C	T	0,998634	2021-03-05	United States
ORF1ab_314_L	ORF1ab	314	SRR14449029	14408	C	T	1	2021-03-05	United States
ORF1ab_1653_D	ORF1ab	1653	SRR14449029	18424	A	G	1	2021-03-05	United States
ORF1ab_2613_C	ORF1ab	2613	SRR14449029	21304	C	T	0,996779	2021-03-05	United States
S_614_G	S	614	SRR14449029	23403	A	G	1	2021-03-05	United States
S_938_F	S	938	SRR14449029	24374	C	T	1	2021-03-05	United States
ORF3a_53_F	ORF3a	53	SRR14449029	25549	C	T	1	2021-03-05	United States
ORF3a_57_H	ORF3a	57	SRR14449029	25563	G	T	1	2021-03-05	United States
ORF3a_172_V	ORF3a	172	SRR14449029	25907	G	T	1	2021-03-05	United States
ORF3a_220_C	ORF3a	220	SRR14449029	26050	A	T	0,998696	2021-03-05	United States
ORF8_24_L	ORF8	24	SRR14449029	27964	C	T	1	2021-03-05	United States
N_67_S	N	67	SRR14449029	28472	C	T	1	2021-03-05	United States
N_199_L	N	199	SRR14449029	28869	C	T	0,998233	2021-03-05	United States
N_327_L	N	327	SRR14449029	29253	C	T	1	2021-03-05	United States
ORF1ab_1001_I	ORF1ab	1001	SRR14449030	3267	C	T	1	2021-03-04	United States
ORF1ab_1586_I	ORF1ab	1586	SRR14449030	5023	G	A	0,99726	2021-03-04	United States
ORF1ab_1708_D	ORF1ab	1708	SRR14449030	5388	C	A	0,996032	2021-03-04	United States
ORF1ab_2150_I	ORF1ab	2150	SRR14449030	6713	G	A	1	2021-03-04	United States
ORF1ab_2230_T	ORF1ab	2230	SRR14449030	6954	T	C	0,998998	2021-03-04	United States
ORF1ab_3674_NA	ORF1ab	3674	SRR14449030	11287	G	-TCTGGTTTT	0,994796	2021-03-04	United States
ORF1ab_314_L	ORF1ab	314	SRR14449030	14408	C	T	0,998418	2021-03-04	United States
ORF1ab_1383_R	ORF1ab	1383	SRR14449030	17615	A	G	0,992231	2021-03-04	United States
ORF1ab_2499_N	ORF1ab	2499	SRR14449030	20962	G	A	1	2021-03-04	United States
S_68_NA	S	68	SRR14449030	21764	A	-TACATG	0,999054	2021-03-04	United States
S_143_NA	S	143	SRR14449030	21990	T	-TTA	0,99522	2021-03-04	United States
S_178_H	S	178	SRR14449030	22094	G	C	0,997696	2021-03-04	United States
S_501_Y	S	501	SRR14449030	23063	A	T	1	2021-03-04	United States
S_570_D	S	570	SRR14449030	23271	C	A	0,999309	2021-03-04	United States
S_572_S	S	572	SRR14449030	23277	C	G	0,101274	2021-03-04	United States
S_614_G	S	614	SRR14449030	23403	A	G	1	2021-03-04	United States
S_681_H	S	681	SRR14449030	23604	C	A	1	2021-03-04	United States
S_716_I	S	716	SRR14449030	23709	C	T	0,998392	2021-03-04	United States
S_982_A	S	982	SRR14449030	24506	T	G	0,998288	2021-03-04	United States
S_1118_H	S	1118	SRR14449030	24914	G	C	1	2021-03-04	United States
M_70_L	M	70	SRR14449030	26730	G	C	0,999232	2021-03-04	United States
ORF8_27_*	ORF8	27	SRR14449030	27972	C	T	1	2021-03-04	United States
ORF8_52_I	ORF8	52	SRR14449030	28048	G	T	0,998828	2021-03-04	United States
ORF8_73_C	ORF8	73	SRR14449030	28111	A	G	0,999104	2021-03-04	United States
N_3_H	N	3	SRR14449030	28280	G	C	0,998824	2021-03-04	United States
N_3_V	N	3	SRR14449030	28281	A	T	0,999608	2021-03-04	United States
N_3_E	N	3	SRR14449030	28282	T	A	1	2021-03-04	United States
N_203_K	N	203	SRR14449030	28881	G	A	0,999671	2021-03-04	United States
N_204_R	N	204	SRR14449030	28883	G	C	1	2021-03-04	United States
N_235_F	N	235	SRR14449030	28977	C	T	0,999338	2021-03-04	United States
ORF10_1_I	ORF10	1	SRR14449030	29560	G	A	0,999507	2021-03-04	United States
ORF1ab_265_I	ORF1ab	265	SRR14449031	1059	C	T	0,999328	2021-03-03	United States
ORF1ab_652_V	ORF1ab	652	SRR14449031	2219	A	G	0,276932	2021-03-03	United States
ORF1ab_1640_L	ORF1ab	1640	SRR14449031	5184	C	T	1	2021-03-03	United States
ORF1ab_1977_NA	ORF1ab	1977	SRR14449031	6196	C	+T	0,0935252	2021-03-03	United States
ORF1ab_1978_F	ORF1ab	1978	SRR14449031	6198	C	T	1	2021-03-03	United States
ORF1ab_2193_F	ORF1ab	2193	SRR14449031	6843	C	T	1	2021-03-03	United States
ORF1ab_314_L	ORF1ab	314	SRR14449031	14408	C	T	0,997706	2021-03-03	United States
ORF1ab_1273_L	ORF1ab	1273	SRR14449031	17285	C	T	1	2021-03-03	United States
S_62_L	S	62	SRR14449031	21746	G	C	0,275434	2021-03-03	United States
S_394_S	S	394	SRR14449031	22743	A	G	0,999356	2021-03-03	United States
S_583_D	S	583	SRR14449031	23311	G	T	0,999067	2021-03-03	United States
S_614_G	S	614	SRR14449031	23403	A	G	1	2021-03-03	United States
ORF3a_57_H	ORF3a	57	SRR14449031	25563	G	T	0,999394	2021-03-03	United States
E_37_F	E	37	SRR14449031	26353	C	T	1	2021-03-03	United States
N_205_I	N	205	SRR14449031	28887	C	T	0,999516	2021-03-03	United States
N_377_Y	N	377	SRR14449031	29402	G	T	1	2021-03-03	United States
ORF1ab_265_I	ORF1ab	265	SRR14449032	1059	C	T	1	2021-03-05	United States
ORF1ab_342_K	ORF1ab	342	SRR14449032	1289	G	A	0,0722816	2021-03-05	United States
ORF1ab_1640_H	ORF1ab	1640	SRR14449032	5184	C	A	1	2021-03-05	United States
ORF1ab_2877_I	ORF1ab	2877	SRR14449032	8895	C	T	0,998884	2021-03-05	United States
ORF1ab_3158_T	ORF1ab	3158	SRR14449032	9738	G	C	0,998131	2021-03-05	United States
ORF1ab_314_L	ORF1ab	314	SRR14449032	14408	C	T	1	2021-03-05	United States
ORF1ab_430_Y	ORF1ab	430	SRR14449032	14755	C	T	1	2021-03-05	United States
ORF1ab_976_L	ORF1ab	976	SRR14449032	16394	C	T	0,997347	2021-03-05	United States
ORF1ab_1183_Y	ORF1ab	1183	SRR14449032	17014	G	T	1	2021-03-05	United States
S_13_I	S	13	SRR14449032	21600	G	T	1	2021-03-05	United States
S_152_C	S	152	SRR14449032	22018	G	T	1	2021-03-05	United States
S_258_L	S	258	SRR14449032	22335	G	T	1	2021-03-05	United States
S_452_R	S	452	SRR14449032	22917	T	G	0,998855	2021-03-05	United States
S_614_G	S	614	SRR14449032	23403	A	G	0,999043	2021-03-05	United States
ORF3a_57_H	ORF3a	57	SRR14449032	25563	G	T	0,999033	2021-03-05	United States
ORF3a_253_P	ORF3a	253	SRR14449032	26149	T	C	1	2021-03-05	United States
ORF8_65_V	ORF8	65	SRR14449032	28087	C	T	0,997268	2021-03-05	United States
N_205_I	N	205	SRR14449032	28887	C	T	1	2021-03-05	United States
ORF1ab_903_V	ORF1ab	903	SRR14449033	2973	C	T	1	2021-03-05	United States
ORF1ab_1001_I	ORF1ab	1001	SRR14449033	3267	C	T	1	2021-03-05	United States
ORF1ab_1708_D	ORF1ab	1708	SRR14449033	5388	C	A	1	2021-03-05	United States
ORF1ab_2230_T	ORF1ab	2230	SRR14449033	6954	T	C	1	2021-03-05	United States
ORF1ab_3674_NA	ORF1ab	3674	SRR14449033	11287	G	-TCTGGTTTT	0,99703	2021-03-05	United States
ORF1ab_3917_A	ORF1ab	3917	SRR14449033	12015	T	C	0,997349	2021-03-05	United States
ORF1ab_314_L	ORF1ab	314	SRR14449033	14408	C	T	1	2021-03-05	United States
ORF1ab_1383_R	ORF1ab	1383	SRR14449033	17615	A	G	0,999143	2021-03-05	United States
ORF1ab_1586_I	ORF1ab	1586	SRR14449033	18225	G	T	0,998906	2021-03-05	United States
S_68_NA	S	68	SRR14449033	21764	A	-TACATG	0,996248	2021-03-05	United States
S_143_NA	S	143	SRR14449033	21990	T	-TTA	0,996244	2021-03-05	United States
S_501_Y	S	501	SRR14449033	23063	A	T	1	2021-03-05	United States
S_570_D	S	570	SRR14449033	23271	C	A	0,999355	2021-03-05	United States
S_614_G	S	614	SRR14449033	23403	A	G	0,99936	2021-03-05	United States
S_681_H	S	681	SRR14449033	23604	C	A	1	2021-03-05	United States
S_716_I	S	716	SRR14449033	23709	C	T	1	2021-03-05	United States
S_982_A	S	982	SRR14449033	24506	T	G	1	2021-03-05	United States
S_1118_H	S	1118	SRR14449033	24914	G	C	1	2021-03-05	United States
ORF3a_131_C	ORF3a	131	SRR14449033	25785	G	T	1	2021-03-05	United States
ORF3a_267_L	ORF3a	267	SRR14449033	26192	C	T	1	2021-03-05	United States
ORF8_27_*	ORF8	27	SRR14449033	27972	C	T	1	2021-03-05	United States
ORF8_52_I	ORF8	52	SRR14449033	28048	G	T	1	2021-03-05	United States
ORF8_73_C	ORF8	73	SRR14449033	28111	A	G	0,998049	2021-03-05	United States
N_3_H	N	3	SRR14449033	28280	G	C	1	2021-03-05	United States
N_3_V	N	3	SRR14449033	28281	A	T	1	2021-03-05	United States
N_3_E	N	3	SRR14449033	28282	T	A	1	2021-03-05	United States
N_24_A	N	24	SRR14449033	28343	A	G	1	2021-03-05	United States
N_203_K	N	203	SRR14449033	28881	G	A	1	2021-03-05	United States
N_204_R	N	204	SRR14449033	28883	G	C	1	2021-03-05	United States
N_235_F	N	235	SRR14449033	28977	C	T	0,99943	2021-03-05	United States
N_373_N	N	373	SRR14449033	29392	G	T	1	2021-03-05	United States
ORF1ab_1001_I	ORF1ab	1001	SRR14449034	3267	C	T	1	2021-03-05	United States
ORF1ab_1465_C	ORF1ab	1465	SRR14449034	4659	A	G	1	2021-03-05	United States
ORF1ab_2230_T	ORF1ab	2230	SRR14449034	6954	T	C	1	2021-03-05	United States
ORF1ab_3674_NA	ORF1ab	3674	SRR14449034	11287	G	-TCTGGTTTT	0,996016	2021-03-05	United States
ORF1ab_314_L	ORF1ab	314	SRR14449034	14408	C	T	1	2021-03-05	United States
ORF1ab_833_NA	ORF1ab	833	SRR14449034	15965	G	+T	0,0751586	2021-03-05	United States
ORF1ab_1634_NA	ORF1ab	1634	SRR14449034	18368	G	+T	0,0541045	2021-03-05	United States
S_68_NA	S	68	SRR14449034	21764	A	-TACATG	0,997118	2021-03-05	United States
S_143_NA	S	143	SRR14449034	21990	T	-TTA	0,99	2021-03-05	United States
S_309_K	S	309	SRR14449034	22487	G	A	1	2021-03-05	United States
S_501_Y	S	501	SRR14449034	23063	A	T	1	2021-03-05	United States
S_570_D	S	570	SRR14449034	23271	C	A	0,999338	2021-03-05	United States
S_614_G	S	614	SRR14449034	23403	A	G	1	2021-03-05	United States
S_681_H	S	681	SRR14449034	23604	C	A	0,998058	2021-03-05	United States
S_716_I	S	716	SRR14449034	23709	C	T	1	2021-03-05	United States
S_982_A	S	982	SRR14449034	24506	T	G	1	2021-03-05	United States
S_1118_H	S	1118	SRR14449034	24914	G	C	1	2021-03-05	United States
ORF8_27_*	ORF8	27	SRR14449034	27972	C	T	0,994845	2021-03-05	United States
ORF8_52_I	ORF8	52	SRR14449034	28048	G	T	0,989637	2021-03-05	United States
ORF8_68_*	ORF8	68	SRR14449034	28095	A	T	0,989691	2021-03-05	United States
ORF8_73_C	ORF8	73	SRR14449034	28111	A	G	0,999153	2021-03-05	United States
N_3_H	N	3	SRR14449034	28280	G	C	0,999294	2021-03-05	United States
N_3_V	N	3	SRR14449034	28281	A	T	0,999293	2021-03-05	United States
N_3_E	N	3	SRR14449034	28282	T	A	0,999292	2021-03-05	United States
N_203_K	N	203	SRR14449034	28881	G	A	0,999513	2021-03-05	United States
N_204_R	N	204	SRR14449034	28883	G	C	1	2021-03-05	United States
N_235_F	N	235	SRR14449034	28977	C	T	0,999507	2021-03-05	United States
N_260_NA	N	260	SRR14449034	29051	C	+A	0,052162	2021-03-05	United States
ORF1ab_333_A	ORF1ab	333	SRR14449035	1262	A	G	1	2021-03-03	United States
ORF1ab_959_S	ORF1ab	959	SRR14449035	3140	C	T	1	2021-03-03	United States
ORF1ab_2144_NA	ORF1ab	2144	SRR14449035	6696	C	+T	0,172676	2021-03-03	United States
ORF1ab_2146_F	ORF1ab	2146	SRR14449035	6701	C	T	0,995327	2021-03-03	United States
ORF1ab_3255_I	ORF1ab	3255	SRR14449035	10029	C	T	1	2021-03-03	United States
ORF1ab_3618_V	ORF1ab	3618	SRR14449035	11117	A	G	1	2021-03-03	United States
ORF1ab_4175_I	ORF1ab	4175	SRR14449035	12789	C	T	0,999046	2021-03-03	United States
ORF1ab_314_L	ORF1ab	314	SRR14449035	14408	C	T	1	2021-03-03	United States
S_478_K	S	478	SRR14449035	22995	C	A	1	2021-03-03	United States
S_614_G	S	614	SRR14449035	23403	A	G	0,998673	2021-03-03	United States
S_681_H	S	681	SRR14449035	23604	C	A	1	2021-03-03	United States
S_732_A	S	732	SRR14449035	23756	A	G	1	2021-03-03	United States
ORF3a_54_V	ORF3a	54	SRR14449035	25553	C	T	1	2021-03-03	United States
ORF7a_73_Y	ORF7a	73	SRR14449035	27610	C	T	0,0623974	2021-03-03	United States
N_9_H	N	9	SRR14449035	28300	G	T	1	2021-03-03	United States
N_203_K	N	203	SRR14449035	28881	G	A	1	2021-03-03	United States
N_204_R	N	204	SRR14449035	28883	G	C	1	2021-03-03	United States
ORF1ab_110_Y	ORF1ab	110	SRR14449036	593	C	T	1	2021-03-04	United States
ORF1ab_265_I	ORF1ab	265	SRR14449036	1059	C	T	0,996546	2021-03-04	United States
ORF1ab_1640_L	ORF1ab	1640	SRR14449036	5184	C	T	0,16078	2021-03-04	United States
ORF1ab_3459_M	ORF1ab	3459	SRR14449036	10641	C	T	0,998745	2021-03-04	United States
ORF1ab_4205_V	ORF1ab	4205	SRR14449036	12878	A	G	0,998765	2021-03-04	United States
ORF1ab_314_L	ORF1ab	314	SRR14449036	14408	C	T	1	2021-03-04	United States
ORF1ab_1183_Y	ORF1ab	1183	SRR14449036	17014	G	T	0,997768	2021-03-04	United States
ORF1ab_1223_L	ORF1ab	1223	SRR14449036	17135	C	T	1	2021-03-04	United States
S_13_I	S	13	SRR14449036	21600	G	T	0,999113	2021-03-04	United States
S_152_C	S	152	SRR14449036	22018	G	T	1	2021-03-04	United States
S_452_R	S	452	SRR14449036	22917	T	G	1	2021-03-04	United States
S_614_G	S	614	SRR14449036	23403	A	G	0,99872	2021-03-04	United States
ORF3a_57_H	ORF3a	57	SRR14449036	25563	G	T	1	2021-03-04	United States
N_205_I	N	205	SRR14449036	28887	C	T	0,998751	2021-03-04	United States
ORF1ab_519_S	ORF1ab	519	SRR14449038	1820	G	A	0,995568	2021-03-05	United States
ORF1ab_1001_I	ORF1ab	1001	SRR14449038	3267	C	T	1	2021-03-05	United States
ORF1ab_1708_D	ORF1ab	1708	SRR14449038	5388	C	A	1	2021-03-05	United States
ORF1ab_2230_T	ORF1ab	2230	SRR14449038	6954	T	C	1	2021-03-05	United States
ORF1ab_3674_NA	ORF1ab	3674	SRR14449038	11287	G	-TCTGGTTTT	0,996644	2021-03-05	United States
ORF1ab_3966_R	ORF1ab	3966	SRR14449038	12162	A	G	1	2021-03-05	United States
ORF1ab_314_L	ORF1ab	314	SRR14449038	14408	C	T	1	2021-03-05	United States
ORF1ab_1383_R	ORF1ab	1383	SRR14449038	17615	A	G	0,996743	2021-03-05	United States
ORF1ab_2557_R	ORF1ab	2557	SRR14449038	21137	A	G	0,998982	2021-03-05	United States
S_68_NA	S	68	SRR14449038	21764	A	-TACATG	0,994175	2021-03-05	United States
S_143_NA	S	143	SRR14449038	21990	T	-TTA	0,996139	2021-03-05	United States
S_501_Y	S	501	SRR14449038	23063	A	T	1	2021-03-05	United States
S_570_D	S	570	SRR14449038	23271	C	A	0,999372	2021-03-05	United States
S_614_G	S	614	SRR14449038	23403	A	G	1	2021-03-05	United States
S_681_H	S	681	SRR14449038	23604	C	A	1	2021-03-05	United States
S_716_I	S	716	SRR14449038	23709	C	T	1	2021-03-05	United States
S_982_A	S	982	SRR14449038	24506	T	G	0,997333	2021-03-05	United States
S_1118_H	S	1118	SRR14449038	24914	G	C	1	2021-03-05	United States
S_1191_N	S	1191	SRR14449038	25135	G	T	1	2021-03-05	United States
ORF8_27_*	ORF8	27	SRR14449038	27972	C	T	1	2021-03-05	United States
ORF8_52_I	ORF8	52	SRR14449038	28048	G	T	1	2021-03-05	United States
ORF8_73_C	ORF8	73	SRR14449038	28111	A	G	1	2021-03-05	United States
N_3_H	N	3	SRR14449038	28280	G	C	1	2021-03-05	United States
N_3_V	N	3	SRR14449038	28281	A	T	1	2021-03-05	United States
N_3_E	N	3	SRR14449038	28282	T	A	1	2021-03-05	United States
N_203_K	N	203	SRR14449038	28881	G	A	0,999686	2021-03-05	United States
N_204_R	N	204	SRR14449038	28883	G	C	0,999686	2021-03-05	United States
N_235_F	N	235	SRR14449038	28977	C	T	0,99968	2021-03-05	United States
ORF1ab_1001_I	ORF1ab	1001	SRR14449040	3267	C	T	1	2021-03-06	United States
ORF1ab_1708_D	ORF1ab	1708	SRR14449040	5388	C	A	1	2021-03-06	United States
ORF1ab_2010_M	ORF1ab	2010	SRR14449040	6295	A	G	1	2021-03-06	United States
ORF1ab_2230_T	ORF1ab	2230	SRR14449040	6954	T	C	1	2021-03-06	United States
ORF1ab_3674_NA	ORF1ab	3674	SRR14449040	11287	G	-TCTGGTTTT	0,994962	2021-03-06	United States
ORF1ab_3966_R	ORF1ab	3966	SRR14449040	12162	A	G	0,999348	2021-03-06	United States
ORF1ab_314_L	ORF1ab	314	SRR14449040	14408	C	T	1	2021-03-06	United States
ORF1ab_1383_R	ORF1ab	1383	SRR14449040	17615	A	G	1	2021-03-06	United States
ORF1ab_2557_R	ORF1ab	2557	SRR14449040	21137	A	G	1	2021-03-06	United States
S_68_NA	S	68	SRR14449040	21764	A	-TACATG	0,998158	2021-03-06	United States
S_143_NA	S	143	SRR14449040	21990	T	-TTA	0,993572	2021-03-06	United States
S_501_Y	S	501	SRR14449040	23063	A	T	1	2021-03-06	United States
S_570_D	S	570	SRR14449040	23271	C	A	0,999464	2021-03-06	United States
S_614_G	S	614	SRR14449040	23403	A	G	1	2021-03-06	United States
S_681_H	S	681	SRR14449040	23604	C	A	1	2021-03-06	United States
S_716_I	S	716	SRR14449040	23709	C	T	1	2021-03-06	United States
S_982_A	S	982	SRR14449040	24506	T	G	0,999316	2021-03-06	United States
S_1118_H	S	1118	SRR14449040	24914	G	C	1	2021-03-06	United States
S_1191_N	S	1191	SRR14449040	25135	G	T	1	2021-03-06	United States
ORF8_27_*	ORF8	27	SRR14449040	27972	C	T	0,993711	2021-03-06	United States
ORF8_52_I	ORF8	52	SRR14449040	28048	G	T	1	2021-03-06	United States
ORF8_73_C	ORF8	73	SRR14449040	28111	A	G	0,999411	2021-03-06	United States
N_3_H	N	3	SRR14449040	28280	G	C	0,998935	2021-03-06	United States
N_3_V	N	3	SRR14449040	28281	A	T	1	2021-03-06	United States
N_3_E	N	3	SRR14449040	28282	T	A	0,999467	2021-03-06	United States
N_203_K	N	203	SRR14449040	28881	G	A	1	2021-03-06	United States
N_204_R	N	204	SRR14449040	28883	G	C	0,999412	2021-03-06	United States
N_235_F	N	235	SRR14449040	28977	C	T	0,999701	2021-03-06	United States
ORF1ab_1001_I	ORF1ab	1001	SRR14449041	3267	C	T	1	2021-03-06	United States
ORF1ab_1708_D	ORF1ab	1708	SRR14449041	5388	C	A	1	2021-03-06	United States
ORF1ab_2230_T	ORF1ab	2230	SRR14449041	6954	T	C	0,997604	2021-03-06	United States
ORF1ab_3674_NA	ORF1ab	3674	SRR14449041	11287	G	-TCTGGTTTT	1	2021-03-06	United States
ORF1ab_250_I	ORF1ab	250	SRR14449041	14216	C	T	1	2021-03-06	United States
ORF1ab_314_L	ORF1ab	314	SRR14449041	14408	C	T	1	2021-03-06	United States
S_68_NA	S	68	SRR14449041	21764	A	-TACATG	0,999174	2021-03-06	United States
S_143_NA	S	143	SRR14449041	21990	T	-TTA	0,991611	2021-03-06	United States
S_501_Y	S	501	SRR14449041	23063	A	T	0,999423	2021-03-06	United States
S_570_D	S	570	SRR14449041	23271	C	A	0,999534	2021-03-06	United States
S_614_G	S	614	SRR14449041	23403	A	G	0,998621	2021-03-06	United States
S_681_H	S	681	SRR14449041	23604	C	A	1	2021-03-06	United States
S_716_I	S	716	SRR14449041	23709	C	T	0,998786	2021-03-06	United States
S_982_A	S	982	SRR14449041	24506	T	G	0,99956	2021-03-06	United States
S_1118_H	S	1118	SRR14449041	24914	G	C	1	2021-03-06	United States
ORF3a_213_K	ORF3a	213	SRR14449041	26029	C	A	0,99945	2021-03-06	United States
M_2_S	M	2	SRR14449041	26526	G	T	1	2021-03-06	United States
ORF8_27_*	ORF8	27	SRR14449041	27972	C	T	1	2021-03-06	United States
ORF8_52_I	ORF8	52	SRR14449041	28048	G	T	1	2021-03-06	United States
ORF8_73_C	ORF8	73	SRR14449041	28111	A	G	1	2021-03-06	United States
N_3_H	N	3	SRR14449041	28280	G	C	1	2021-03-06	United States
N_3_V	N	3	SRR14449041	28281	A	T	0,999669	2021-03-06	United States
N_3_E	N	3	SRR14449041	28282	T	A	0,999335	2021-03-06	United States
N_203_K	N	203	SRR14449041	28881	G	A	0,999746	2021-03-06	United States
N_204_R	N	204	SRR14449041	28883	G	C	0,999747	2021-03-06	United States
N_235_F	N	235	SRR14449041	28977	C	T	0,999488	2021-03-06	United States
ORF1ab_1001_I	ORF1ab	1001	SRR14449042	3267	C	T	0,998811	2021-03-05	United States
ORF1ab_1586_I	ORF1ab	1586	SRR14449042	5023	G	A	1	2021-03-05	United States
ORF1ab_1708_D	ORF1ab	1708	SRR14449042	5388	C	A	1	2021-03-05	United States
ORF1ab_2230_T	ORF1ab	2230	SRR14449042	6954	T	C	0,99689	2021-03-05	United States
ORF1ab_3674_NA	ORF1ab	3674	SRR14449042	11287	G	-TCTGGTTTT	0,997044	2021-03-05	United States
ORF1ab_314_L	ORF1ab	314	SRR14449042	14408	C	T	1	2021-03-05	United States
ORF1ab_1383_R	ORF1ab	1383	SRR14449042	17615	A	G	0,995676	2021-03-05	United States
ORF1ab_2499_N	ORF1ab	2499	SRR14449042	20962	G	A	1	2021-03-05	United States
S_3_NA	S	3	SRR14449042	21569	G	+T	0,101059	2021-03-05	United States
S_5_F	S	5	SRR14449042	21575	C	T	0,998459	2021-03-05	United States
S_68_NA	S	68	SRR14449042	21764	A	-TACATG	0,999316	2021-03-05	United States
S_143_NA	S	143	SRR14449042	21990	T	-TTA	0,990431	2021-03-05	United States
S_501_Y	S	501	SRR14449042	23063	A	T	1	2021-03-05	United States
S_570_D	S	570	SRR14449042	23271	C	A	0,998993	2021-03-05	United States
S_614_G	S	614	SRR14449042	23403	A	G	0,999505	2021-03-05	United States
S_681_H	S	681	SRR14449042	23604	C	A	0,998014	2021-03-05	United States
S_716_I	S	716	SRR14449042	23709	C	T	1	2021-03-05	United States
S_982_A	S	982	SRR14449042	24506	T	G	0,999118	2021-03-05	United States
S_1118_H	S	1118	SRR14449042	24914	G	C	0,999493	2021-03-05	United States
M_70_L	M	70	SRR14449042	26730	G	C	0,994715	2021-03-05	United States
ORF8_27_*	ORF8	27	SRR14449042	27972	C	T	1	2021-03-05	United States
ORF8_52_I	ORF8	52	SRR14449042	28048	G	T	0,998594	2021-03-05	United States
ORF8_73_C	ORF8	73	SRR14449042	28111	A	G	0,999271	2021-03-05	United States
N_3_H	N	3	SRR14449042	28280	G	C	1	2021-03-05	United States
N_3_V	N	3	SRR14449042	28281	A	T	0,999649	2021-03-05	United States
N_3_E	N	3	SRR14449042	28282	T	A	1	2021-03-05	United States
N_203_K	N	203	SRR14449042	28881	G	A	1	2021-03-05	United States
N_204_R	N	204	SRR14449042	28883	G	C	0,999371	2021-03-05	United States
N_235_F	N	235	SRR14449042	28977	C	T	1	2021-03-05	United States
ORF1ab_265_I	ORF1ab	265	SRR14449043	1059	C	T	1	2021-03-03	United States
ORF1ab_642_F	ORF1ab	642	SRR14449043	2189	C	T	1	2021-03-03	United States
ORF1ab_1822_I	ORF1ab	1822	SRR14449043	5730	C	T	1	2021-03-03	United States
ORF1ab_3255_I	ORF1ab	3255	SRR14449043	10029	C	T	1	2021-03-03	United States
ORF1ab_3564_L	ORF1ab	3564	SRR14449043	10956	C	T	0,995943	2021-03-03	United States
ORF1ab_3750_I	ORF1ab	3750	SRR14449043	11514	C	T	0,998821	2021-03-03	United States
ORF1ab_4087_I	ORF1ab	4087	SRR14449043	12525	C	T	0,998912	2021-03-03	United States
ORF1ab_314_L	ORF1ab	314	SRR14449043	14408	C	T	1	2021-03-03	United States
ORF1ab_970_S	ORF1ab	970	SRR14449043	16375	C	T	1	2021-03-03	United States
S_494_P	S	494	SRR14449043	23042	T	C	0,999038	2021-03-03	United States
S_614_G	S	614	SRR14449043	23403	A	G	0,997969	2021-03-03	United States
S_681_H	S	681	SRR14449043	23604	C	A	0,997537	2021-03-03	United States
S_716_I	S	716	SRR14449043	23709	C	T	0,9975	2021-03-03	United States
S_1167_V	S	1167	SRR14449043	25062	G	T	0,847737	2021-03-03	United States
ORF3a_35_T	ORF3a	35	SRR14449043	25496	T	C	0,998855	2021-03-03	United States
ORF3a_57_H	ORF3a	57	SRR14449043	25563	G	T	0,998833	2021-03-03	United States
M_82_T	M	82	SRR14449043	26767	T	C	0,998549	2021-03-03	United States
ORF7a_93_F	ORF7a	93	SRR14449043	27670	G	T	1	2021-03-03	United States
ORF7a_107_T	ORF7a	107	SRR14449043	27713	T	C	1	2021-03-03	United States
ORF8_76_V	ORF8	76	SRR14449043	28119	A	G	1	2021-03-03	United States
N_144_H	N	144	SRR14449043	28703	G	C	0,99868	2021-03-03	United States
N_205_I	N	205	SRR14449043	28887	C	T	0,999188	2021-03-03	United States
ORF1ab_265_I	ORF1ab	265	SRR14449044	1059	C	T	1	2021-03-03	United States
ORF1ab_2036_I	ORF1ab	2036	SRR14449044	6373	G	T	0,0530387	2021-03-03	United States
ORF1ab_2483_S	ORF1ab	2483	SRR14449044	7712	C	T	1	2021-03-03	United States
ORF1ab_2640_E	ORF1ab	2640	SRR14449044	8184	G	A	1	2021-03-03	United States
ORF1ab_3459_M	ORF1ab	3459	SRR14449044	10641	C	T	1	2021-03-03	United States
ORF1ab_3570_G	ORF1ab	3570	SRR14449044	10973	A	G	0,128302	2021-03-03	United States
ORF1ab_4205_V	ORF1ab	4205	SRR14449044	12878	A	G	1	2021-03-03	United States
ORF1ab_314_L	ORF1ab	314	SRR14449044	14408	C	T	0,997297	2021-03-03	United States
ORF1ab_1089_L	ORF1ab	1089	SRR14449044	16733	C	T	1	2021-03-03	United States
ORF1ab_1183_Y	ORF1ab	1183	SRR14449044	17014	G	T	1	2021-03-03	United States
S_13_I	S	13	SRR14449044	21600	G	T	1	2021-03-03	United States
S_152_C	S	152	SRR14449044	22018	G	T	1	2021-03-03	United States
S_452_R	S	452	SRR14449044	22917	T	G	0,998871	2021-03-03	United States
S_613_H	S	613	SRR14449044	23401	G	T	0,999368	2021-03-03	United States
S_614_G	S	614	SRR14449044	23403	A	G	1	2021-03-03	United States
ORF3a_57_H	ORF3a	57	SRR14449044	25563	G	T	0,996622	2021-03-03	United States
N_205_I	N	205	SRR14449044	28887	C	T	0,999305	2021-03-03	United States
ORF1ab_3468_V	ORF1ab	3468	SRR14449045	10667	T	G	0,999024	2021-03-03	United States
ORF1ab_3930_F	ORF1ab	3930	SRR14449045	12053	C	T	1	2021-03-03	United States
ORF1ab_4075_S	ORF1ab	4075	SRR14449045	12488	C	T	0,999474	2021-03-03	United States
ORF1ab_314_L	ORF1ab	314	SRR14449045	14408	C	T	0,999325	2021-03-03	United States
S_484_K	S	484	SRR14449045	23012	G	A	1	2021-03-03	United States
S_565_L	S	565	SRR14449045	23255	T	C	0,999588	2021-03-03	United States
S_614_G	S	614	SRR14449045	23403	A	G	0,99959	2021-03-03	United States
S_1176_F	S	1176	SRR14449045	25088	G	T	0,998854	2021-03-03	United States
ORF8_27_*	ORF8	27	SRR14449045	27972	C	T	1	2021-03-03	United States
N_119_S	N	119	SRR14449045	28628	G	T	1	2021-03-03	United States
N_203_K	N	203	SRR14449045	28881	G	A	0,999063	2021-03-03	United States
N_204_R	N	204	SRR14449045	28883	G	C	0,998754	2021-03-03	United States
N_234_I	N	234	SRR14449045	28975	G	T	0,999367	2021-03-03	United States
ORF1ab_1001_I	ORF1ab	1001	SRR14449046	3267	C	T	1	2021-03-03	United States
ORF1ab_1708_D	ORF1ab	1708	SRR14449046	5388	C	A	1	2021-03-03	United States
ORF1ab_2144_NA	ORF1ab	2144	SRR14449046	6696	C	+T	0,110738	2021-03-03	United States
ORF1ab_2230_T	ORF1ab	2230	SRR14449046	6954	T	C	0,999556	2021-03-03	United States
ORF1ab_2259_I	ORF1ab	2259	SRR14449046	7042	G	T	0,999552	2021-03-03	United States
ORF1ab_3674_NA	ORF1ab	3674	SRR14449046	11287	G	-TCTGGTTTT	0,991736	2021-03-03	United States
ORF1ab_218_L	ORF1ab	218	SRR14449046	14120	C	T	0,99923	2021-03-03	United States
ORF1ab_314_L	ORF1ab	314	SRR14449046	14408	C	T	1	2021-03-03	United States
ORF1ab_746_I	ORF1ab	746	SRR14449046	15705	G	T	1	2021-03-03	United States
ORF1ab_2385_R	ORF1ab	2385	SRR14449046	20621	A	G	0,117073	2021-03-03	United States
S_68_NA	S	68	SRR14449046	21764	A	-TACATG	0,996201	2021-03-03	United States
S_143_NA	S	143	SRR14449046	21990	T	-TTA	0,979699	2021-03-03	United States
S_501_Y	S	501	SRR14449046	23063	A	T	0,998257	2021-03-03	United States
S_570_D	S	570	SRR14449046	23271	C	A	0,998915	2021-03-03	United States
S_614_G	S	614	SRR14449046	23403	A	G	0,998924	2021-03-03	United States
S_681_H	S	681	SRR14449046	23604	C	A	1	2021-03-03	United States
S_716_I	S	716	SRR14449046	23709	C	T	0,993827	2021-03-03	United States
S_982_A	S	982	SRR14449046	24506	T	G	0,999411	2021-03-03	United States
S_1118_H	S	1118	SRR14449046	24914	G	C	1	2021-03-03	United States
ORF8_27_*	ORF8	27	SRR14449046	27972	C	T	1	2021-03-03	United States
ORF8_52_I	ORF8	52	SRR14449046	28048	G	T	0,994366	2021-03-03	United States
ORF8_61_F	ORF8	61	SRR14449046	28075	G	T	1	2021-03-03	United States
ORF8_68_*	ORF8	68	SRR14449046	28095	A	T	1	2021-03-03	United States
ORF8_73_C	ORF8	73	SRR14449046	28111	A	G	0,999192	2021-03-03	United States
N_3_H	N	3	SRR14449046	28280	G	C	1	2021-03-03	United States
N_3_V	N	3	SRR14449046	28281	A	T	1	2021-03-03	United States
N_3_E	N	3	SRR14449046	28282	T	A	1	2021-03-03	United States
N_203_K	N	203	SRR14449046	28881	G	A	0,999501	2021-03-03	United States
N_204_R	N	204	SRR14449046	28883	G	C	1	2021-03-03	United States
N_235_F	N	235	SRR14449046	28977	C	T	0,999497	2021-03-03	United States
ORF1ab_265_I	ORF1ab	265	SRR14449047	1059	C	T	0,999203	2021-03-03	United States
ORF1ab_2144_NA	ORF1ab	2144	SRR14449047	6696	C	+T	0,0764331	2021-03-03	United States
ORF1ab_3352_F	ORF1ab	3352	SRR14449047	10319	C	T	0,998442	2021-03-03	United States
ORF1ab_218_L	ORF1ab	218	SRR14449047	14120	C	T	1	2021-03-03	United States
ORF1ab_314_L	ORF1ab	314	SRR14449047	14408	C	T	1	2021-03-03	United States
ORF1ab_1653_D	ORF1ab	1653	SRR14449047	18424	A	G	0,996711	2021-03-03	United States
ORF1ab_1706_L	ORF1ab	1706	SRR14449047	18583	G	T	1	2021-03-03	United States
ORF1ab_2247_H	ORF1ab	2247	SRR14449047	20208	G	T	1	2021-03-03	United States
ORF1ab_2613_C	ORF1ab	2613	SRR14449047	21304	C	T	1	2021-03-03	United States
S_614_G	S	614	SRR14449047	23403	A	G	0,999169	2021-03-03	United States
S_812_L	S	812	SRR14449047	23997	C	T	1	2021-03-03	United States
ORF3a_57_H	ORF3a	57	SRR14449047	25563	G	T	0,998495	2021-03-03	United States
ORF8_24_L	ORF8	24	SRR14449047	27964	C	T	1	2021-03-03	United States
N_67_S	N	67	SRR14449047	28472	C	T	0,997636	2021-03-03	United States
N_199_L	N	199	SRR14449047	28869	C	T	0,998652	2021-03-03	United States
ORF1ab_265_I	ORF1ab	265	SRR14449048	1059	C	T	1	2021-03-03	United States
ORF1ab_438_F	ORF1ab	438	SRR14449048	1577	G	T	0,0625	2021-03-03	United States
ORF1ab_475_M	ORF1ab	475	SRR14449048	1690	T	G	0,0992958	2021-03-03	United States
ORF1ab_748_L	ORF1ab	748	SRR14449048	2508	C	T	0,998249	2021-03-03	United States
ORF1ab_903_V	ORF1ab	903	SRR14449048	2973	C	T	0,14346	2021-03-03	United States
ORF1ab_1215_M	ORF1ab	1215	SRR14449048	3910	A	G	0,166124	2021-03-03	United States
ORF1ab_1251_NA	ORF1ab	1251	SRR14449048	4016	G	+A	0,0917874	2021-03-03	United States
ORF1ab_1286_T	ORF1ab	1286	SRR14449048	4122	T	C	0,0733753	2021-03-03	United States
ORF1ab_1352_NA	ORF1ab	1352	SRR14449048	4321	C	+T	0,118677	2021-03-03	United States
ORF1ab_1729_NA	ORF1ab	1729	SRR14449048	5452	A	-G	0,262032	2021-03-03	United States
ORF1ab_1803_NA	ORF1ab	1803	SRR14449048	5673	C	-T	0,16513	2021-03-03	United States
ORF1ab_1999_NA	ORF1ab	1999	SRR14449048	6262	T	-A	0,129303	2021-03-03	United States
ORF1ab_2083_NA	ORF1ab	2083	SRR14449048	6513	G	+T	0,0566319	2021-03-03	United States
ORF1ab_2114_F	ORF1ab	2114	SRR14449048	6606	C	T	0,35019	2021-03-03	United States
ORF1ab_2678_NA	ORF1ab	2678	SRR14449048	8299	C	-A	0,0616508	2021-03-03	United States
ORF1ab_2908_Y	ORF1ab	2908	SRR14449048	8988	T	A	0,0913405	2021-03-03	United States
ORF1ab_3121_NA	ORF1ab	3121	SRR14449048	9627	C	-T	0,0691421	2021-03-03	United States
ORF1ab_3352_F	ORF1ab	3352	SRR14449048	10319	C	T	1	2021-03-03	United States
ORF1ab_3569_NA	ORF1ab	3569	SRR14449048	10970	C	-A	0,0769231	2021-03-03	United States
ORF1ab_3603_NA	ORF1ab	3603	SRR14449048	11074	C	-T	0,0606148	2021-03-03	United States
ORF1ab_3612_S	ORF1ab	3612	SRR14449048	11100	T	C	0,0717557	2021-03-03	United States
ORF1ab_3719_NA	ORF1ab	3719	SRR14449048	11422	T	-A	0,0615861	2021-03-03	United States
ORF1ab_3901_NA	ORF1ab	3901	SRR14449048	11968	T	-A	0,059733	2021-03-03	United States
ORF1ab_3956_NA	ORF1ab	3956	SRR14449048	12132	C	+T	0,057016	2021-03-03	United States
ORF1ab_4101_L	ORF1ab	4101	SRR14449048	12566	G	C	0,0725581	2021-03-03	United States
ORF1ab_4148_V	ORF1ab	4148	SRR14449048	12708	C	T	0,996194	2021-03-03	United States
ORF1ab_4391_P	ORF1ab	4391	SRR14449048	13437	T	C	0,0645724	2021-03-03	United States
ORF1ab_203_NA	ORF1ab	203	SRR14449048	14076	C	+A	0,0575905	2021-03-03	United States
ORF1ab_314_L	ORF1ab	314	SRR14449048	14408	C	T	1	2021-03-03	United States
ORF1ab_489_NA	ORF1ab	489	SRR14449048	14933	T	-AG	0,0659811	2021-03-03	United States
ORF1ab_554_NA	ORF1ab	554	SRR14449048	15129	T	-A	0,0519824	2021-03-03	United States
ORF1ab_591_NA	ORF1ab	591	SRR14449048	15240	C	-A	0,0643678	2021-03-03	United States
ORF1ab_735_NA	ORF1ab	735	SRR14449048	15672	G	+T	0,0817103	2021-03-03	United States
ORF1ab_1012_NA	ORF1ab	1012	SRR14449048	16501	G	+T	0,0619048	2021-03-03	United States
ORF1ab_1365_L	ORF1ab	1365	SRR14449048	17561	G	T	0,0552764	2021-03-03	United States
ORF1ab_1653_D	ORF1ab	1653	SRR14449048	18424	A	G	1	2021-03-03	United States
ORF1ab_1687_NA	ORF1ab	1687	SRR14449048	18527	G	-TA	0,0553043	2021-03-03	United States
ORF1ab_1733_NA	ORF1ab	1733	SRR14449048	18666	A	-TG	0,122764	2021-03-03	United States
ORF1ab_1740_F	ORF1ab	1740	SRR14449048	18686	G	T	0,097916	2021-03-03	United States
ORF1ab_2007_A	ORF1ab	2007	SRR14449048	19487	T	C	0,0550725	2021-03-03	United States
ORF1ab_2021_V	ORF1ab	2021	SRR14449048	19529	C	T	0,241821	2021-03-03	United States
ORF1ab_2258_N	ORF1ab	2258	SRR14449048	20240	G	A	0,0540541	2021-03-03	United States
ORF1ab_2394_NA	ORF1ab	2394	SRR14449048	20648	C	+A	0,105905	2021-03-03	United States
ORF1ab_2545_NA	ORF1ab	2545	SRR14449048	21101	G	+T	0,0551855	2021-03-03	United States
S_20_I	S	20	SRR14449048	21621	C	T	1	2021-03-03	United States
S_436_L	S	436	SRR14449048	22869	G	T	0,116899	2021-03-03	United States
S_614_G	S	614	SRR14449048	23403	A	G	0,998996	2021-03-03	United States
S_821_NA	S	821	SRR14449048	24025	A	-CTTT	0,0613419	2021-03-03	United States
S_1228_L	S	1228	SRR14449048	25244	G	T	0,999216	2021-03-03	United States
ORF3a_57_H	ORF3a	57	SRR14449048	25563	G	T	1	2021-03-03	United States
ORF3a_172_V	ORF3a	172	SRR14449048	25907	G	T	0,977876	2021-03-03	United States
ORF3a_239_D	ORF3a	239	SRR14449048	26109	G	T	0,0788591	2021-03-03	United States
E_62_NA	E	62	SRR14449048	26430	T	+A	0,0787798	2021-03-03	United States
M_33_F	M	33	SRR14449048	26620	G	T	0,246556	2021-03-03	United States
M_41_NA	M	41	SRR14449048	26644	A	-CAGG	0,143054	2021-03-03	United States
ORF7a_45_L	ORF7a	45	SRR14449048	27527	C	T	0,109155	2021-03-03	United States
ORF8_24_L	ORF8	24	SRR14449048	27964	C	T	1	2021-03-03	United States
ORF8_107_NA	ORF8	107	SRR14449048	28214	C	+T	0,157194	2021-03-03	United States
N_67_S	N	67	SRR14449048	28472	C	T	0,998797	2021-03-03	United States
N_195_NA	N	195	SRR14449048	28856	A	-G	0,0773359	2021-03-03	United States
N_199_L	N	199	SRR14449048	28869	C	T	1	2021-03-03	United States
N_295_NA	N	295	SRR14449048	29157	G	+A	0,0831596	2021-03-03	United States
N_402_NA	N	402	SRR14449048	29478	A	+T	0,18836	2021-03-03	United States
ORF1ab_954_G	ORF1ab	954	SRR14449049	3126	A	G	1	2021-03-03	United States
ORF1ab_1001_I	ORF1ab	1001	SRR14449049	3267	C	T	0,998798	2021-03-03	United States
ORF1ab_1708_D	ORF1ab	1708	SRR14449049	5388	C	A	1	2021-03-03	United States
ORF1ab_2230_T	ORF1ab	2230	SRR14449049	6954	T	C	0,996633	2021-03-03	United States
ORF1ab_2259_I	ORF1ab	2259	SRR14449049	7042	G	T	1	2021-03-03	United States
ORF1ab_3233_Y	ORF1ab	3233	SRR14449049	9962	C	T	0,0505837	2021-03-03	United States
ORF1ab_3674_NA	ORF1ab	3674	SRR14449049	11287	G	-TCTGGTTTT	0,997201	2021-03-03	United States
ORF1ab_218_L	ORF1ab	218	SRR14449049	14120	C	T	0,999056	2021-03-03	United States
ORF1ab_314_L	ORF1ab	314	SRR14449049	14408	C	T	1	2021-03-03	United States
S_68_NA	S	68	SRR14449049	21764	A	-TACATG	0,993159	2021-03-03	United States
S_143_NA	S	143	SRR14449049	21990	T	-TTA	0,985663	2021-03-03	United States
S_501_Y	S	501	SRR14449049	23063	A	T	1	2021-03-03	United States
S_570_D	S	570	SRR14449049	23271	C	A	0,998841	2021-03-03	United States
S_614_G	S	614	SRR14449049	23403	A	G	0,99925	2021-03-03	United States
S_681_H	S	681	SRR14449049	23604	C	A	1	2021-03-03	United States
S_716_I	S	716	SRR14449049	23709	C	T	1	2021-03-03	United States
S_982_A	S	982	SRR14449049	24506	T	G	0,998346	2021-03-03	United States
S_1118_H	S	1118	SRR14449049	24914	G	C	1	2021-03-03	United States
ORF8_27_*	ORF8	27	SRR14449049	27972	C	T	1	2021-03-03	United States
ORF8_52_I	ORF8	52	SRR14449049	28048	G	T	1	2021-03-03	United States
ORF8_61_F	ORF8	61	SRR14449049	28075	G	T	0,998776	2021-03-03	United States
ORF8_68_*	ORF8	68	SRR14449049	28095	A	T	0,998794	2021-03-03	United States
ORF8_73_C	ORF8	73	SRR14449049	28111	A	G	0,999023	2021-03-03	United States
N_3_H	N	3	SRR14449049	28280	G	C	0,999507	2021-03-03	United States
N_3_V	N	3	SRR14449049	28281	A	T	0,999753	2021-03-03	United States
N_3_E	N	3	SRR14449049	28282	T	A	0,999507	2021-03-03	United States
N_203_K	N	203	SRR14449049	28881	G	A	0,999576	2021-03-03	United States
N_204_R	N	204	SRR14449049	28883	G	C	0,997171	2021-03-03	United States
N_235_F	N	235	SRR14449049	28977	C	T	0,999427	2021-03-03	United States
ORF1ab_265_I	ORF1ab	265	SRR14449050	1059	C	T	1	2021-03-03	United States
ORF1ab_748_L	ORF1ab	748	SRR14449050	2508	C	T	1	2021-03-03	United States
ORF1ab_2144_NA	ORF1ab	2144	SRR14449050	6696	C	+T	0,0642792	2021-03-03	United States
ORF1ab_3352_F	ORF1ab	3352	SRR14449050	10319	C	T	1	2021-03-03	United States
ORF1ab_4148_V	ORF1ab	4148	SRR14449050	12708	C	T	0,999433	2021-03-03	United States
ORF1ab_314_L	ORF1ab	314	SRR14449050	14408	C	T	1	2021-03-03	United States
ORF1ab_1653_D	ORF1ab	1653	SRR14449050	18424	A	G	0,999185	2021-03-03	United States
S_20_I	S	20	SRR14449050	21621	C	T	0,999295	2021-03-03	United States
S_614_G	S	614	SRR14449050	23403	A	G	0,999603	2021-03-03	United States
S_1228_L	S	1228	SRR14449050	25244	G	T	0,998451	2021-03-03	United States
ORF3a_57_H	ORF3a	57	SRR14449050	25563	G	T	0,999588	2021-03-03	United States
ORF3a_172_V	ORF3a	172	SRR14449050	25907	G	T	0,999048	2021-03-03	United States
ORF8_24_L	ORF8	24	SRR14449050	27964	C	T	1	2021-03-03	United States
N_67_S	N	67	SRR14449050	28472	C	T	1	2021-03-03	United States
N_199_L	N	199	SRR14449050	28869	C	T	0,999756	2021-03-03	United States
ORF1ab_265_I	ORF1ab	265	SRR14449051	1059	C	T	1	2021-03-01	United States
ORF1ab_2144_NA	ORF1ab	2144	SRR14449051	6696	C	+T	0,0611264	2021-03-01	United States
ORF1ab_2606_I	ORF1ab	2606	SRR14449051	8083	G	A	1	2021-03-01	United States
ORF1ab_3352_F	ORF1ab	3352	SRR14449051	10319	C	T	0,999016	2021-03-01	United States
ORF1ab_314_L	ORF1ab	314	SRR14449051	14408	C	T	1	2021-03-01	United States
ORF1ab_1653_D	ORF1ab	1653	SRR14449051	18424	A	G	0,998759	2021-03-01	United States
ORF1ab_2613_C	ORF1ab	2613	SRR14449051	21304	C	T	0,999468	2021-03-01	United States
S_254_F	S	254	SRR14449051	22323	C	T	0,999107	2021-03-01	United States
S_614_G	S	614	SRR14449051	23403	A	G	0,998566	2021-03-01	United States
S_677_H	S	677	SRR14449051	23593	G	T	1	2021-03-01	United States
ORF3a_57_H	ORF3a	57	SRR14449051	25563	G	T	1	2021-03-01	United States
ORF3a_172_V	ORF3a	172	SRR14449051	25907	G	T	0,998865	2021-03-01	United States
ORF8_24_L	ORF8	24	SRR14449051	27964	C	T	0,997959	2021-03-01	United States
N_67_S	N	67	SRR14449051	28472	C	T	1	2021-03-01	United States
N_199_L	N	199	SRR14449051	28869	C	T	1	2021-03-01	United States
N_377_Y	N	377	SRR14449051	29402	G	T	1	2021-03-01	United States
ORF1ab_519_S	ORF1ab	519	SRR14449053	1820	G	A	0,997436	2021-03-02	United States
ORF1ab_665_I	ORF1ab	665	SRR14449053	2258	G	A	1	2021-03-02	United States
ORF1ab_2059_R	ORF1ab	2059	SRR14449053	6441	A	G	1	2021-03-02	United States
ORF1ab_2144_NA	ORF1ab	2144	SRR14449053	6696	C	+T	0,0740741	2021-03-02	United States
ORF1ab_2980_G	ORF1ab	2980	SRR14449053	9204	A	G	1	2021-03-02	United States
ORF1ab_3395_L	ORF1ab	3395	SRR14449053	10449	C	T	1	2021-03-02	United States
ORF1ab_3603_NA	ORF1ab	3603	SRR14449053	11074	C	+T	0,0796703	2021-03-02	United States
ORF1ab_3606_NA	ORF1ab	3606	SRR14449053	11082	T	-G	0,0655738	2021-03-02	United States
ORF1ab_3606_F	ORF1ab	3606	SRR14449053	11083	G	T	1	2021-03-02	United States
ORF1ab_314_L	ORF1ab	314	SRR14449053	14408	C	T	1	2021-03-02	United States
ORF1ab_2163_I	ORF1ab	2163	SRR14449053	19955	C	T	1	2021-03-02	United States
S_614_G	S	614	SRR14449053	23403	A	G	1	2021-03-02	United States
S_805_M	S	805	SRR14449053	23977	A	G	0,998188	2021-03-02	United States
N_194_L	N	194	SRR14449053	28854	C	T	0,9947	2021-03-02	United States
N_371_Y	N	371	SRR14449053	29384	G	T	0,998302	2021-03-02	United States
N_391_I	N	391	SRR14449053	29445	C	T	1	2021-03-02	United States
ORF1ab_40_L	ORF1ab	40	SRR14449054	384	C	T	0,99787	2021-03-02	United States
ORF1ab_265_I	ORF1ab	265	SRR14449054	1059	C	T	1	2021-03-02	United States
ORF1ab_1923_T	ORF1ab	1923	SRR14449054	6032	G	A	1	2021-03-02	United States
ORF1ab_2572_I	ORF1ab	2572	SRR14449054	7979	C	A	1	2021-03-02	United States
ORF1ab_3352_F	ORF1ab	3352	SRR14449054	10319	C	T	0,998131	2021-03-02	United States
ORF1ab_3615_V	ORF1ab	3615	SRR14449054	11109	C	T	1	2021-03-02	United States
ORF1ab_314_L	ORF1ab	314	SRR14449054	14408	C	T	1	2021-03-02	United States
ORF1ab_1653_D	ORF1ab	1653	SRR14449054	18424	A	G	1	2021-03-02	United States
ORF1ab_2613_C	ORF1ab	2613	SRR14449054	21304	C	T	1	2021-03-02	United States
S_614_G	S	614	SRR14449054	23403	A	G	1	2021-03-02	United States
S_1040_F	S	1040	SRR14449054	24680	G	T	0,998217	2021-03-02	United States
ORF3a_57_H	ORF3a	57	SRR14449054	25563	G	T	1	2021-03-02	United States
ORF3a_172_V	ORF3a	172	SRR14449054	25907	G	T	1	2021-03-02	United States
ORF8_24_L	ORF8	24	SRR14449054	27964	C	T	1	2021-03-02	United States
N_67_S	N	67	SRR14449054	28472	C	T	1	2021-03-02	United States
N_199_L	N	199	SRR14449054	28869	C	T	0,999135	2021-03-02	United States
ORF1ab_265_I	ORF1ab	265	SRR14449056	1059	C	T	1	2021-03-02	United States
ORF1ab_1082_V	ORF1ab	1082	SRR14449056	3510	C	T	0,998988	2021-03-02	United States
ORF1ab_2144_NA	ORF1ab	2144	SRR14449056	6696	C	+T	0,0705805	2021-03-02	United States
ORF1ab_2188_F	ORF1ab	2188	SRR14449056	6828	C	T	0,998631	2021-03-02	United States
ORF1ab_2285_F	ORF1ab	2285	SRR14449056	7119	C	T	0,997015	2021-03-02	United States
ORF1ab_3323_C	ORF1ab	3323	SRR14449056	10232	C	T	0,998847	2021-03-02	United States
ORF1ab_3617_S	ORF1ab	3617	SRR14449056	11114	G	A	0,997796	2021-03-02	United States
ORF1ab_4205_V	ORF1ab	4205	SRR14449056	12878	A	G	1	2021-03-02	United States
ORF1ab_314_L	ORF1ab	314	SRR14449056	14408	C	T	0,999308	2021-03-02	United States
ORF1ab_833_NA	ORF1ab	833	SRR14449056	15965	G	+T	0,0883526	2021-03-02	United States
ORF1ab_1183_Y	ORF1ab	1183	SRR14449056	17014	G	T	0,999432	2021-03-02	United States
S_13_I	S	13	SRR14449056	21600	G	T	0,999534	2021-03-02	United States
S_152_C	S	152	SRR14449056	22018	G	T	0,998867	2021-03-02	United States
S_452_R	S	452	SRR14449056	22917	T	G	0,999506	2021-03-02	United States
S_614_G	S	614	SRR14449056	23403	A	G	0,999518	2021-03-02	United States
ORF3a_57_H	ORF3a	57	SRR14449056	25563	G	T	1	2021-03-02	United States
ORF3a_64_N	ORF3a	64	SRR14449056	25583	C	A	0,986369	2021-03-02	United States
ORF8_45_S	ORF8	45	SRR14449056	28027	G	C	1	2021-03-02	United States
ORF8_100_L	ORF8	100	SRR14449056	28191	G	T	1	2021-03-02	United States
N_205_I	N	205	SRR14449056	28887	C	T	0,999007	2021-03-02	United States
N_234_I	N	234	SRR14449056	28975	G	T	0,998298	2021-03-02	United States
ORF1ab_665_I	ORF1ab	665	SRR14449057	2258	G	A	1	2021-03-02	United States
ORF1ab_2059_R	ORF1ab	2059	SRR14449057	6441	A	G	0,998182	2021-03-02	United States
ORF1ab_2080_NA	ORF1ab	2080	SRR14449057	6505	A	-AAT	0,99373	2021-03-02	United States
ORF1ab_2980_G	ORF1ab	2980	SRR14449057	9204	A	G	0,999061	2021-03-02	United States
ORF1ab_314_L	ORF1ab	314	SRR14449057	14408	C	T	1	2021-03-02	United States
ORF1ab_2048_I	ORF1ab	2048	SRR14449057	19610	C	T	1	2021-03-02	United States
S_142_S	S	142	SRR14449057	21986	G	A	1	2021-03-02	United States
S_180_V	S	180	SRR14449057	22101	A	T	0,995	2021-03-02	United States
S_614_G	S	614	SRR14449057	23403	A	G	0,999645	2021-03-02	United States
S_677_H	S	677	SRR14449057	23593	G	T	1	2021-03-02	United States
N_194_L	N	194	SRR14449057	28854	C	T	0,999333	2021-03-02	United States
N_391_I	N	391	SRR14449057	29445	C	T	1	2021-03-02	United States
ORF1ab_1001_I	ORF1ab	1001	SRR14449058	3267	C	T	0,996283	2021-02-28	United States
ORF1ab_1708_D	ORF1ab	1708	SRR14449058	5388	C	A	1	2021-02-28	United States
ORF1ab_2230_T	ORF1ab	2230	SRR14449058	6954	T	C	1	2021-02-28	United States
ORF1ab_3674_NA	ORF1ab	3674	SRR14449058	11287	G	-TCTGGTTTT	0,997475	2021-02-28	United States
ORF1ab_3966_R	ORF1ab	3966	SRR14449058	12162	A	G	0,998847	2021-02-28	United States
ORF1ab_314_L	ORF1ab	314	SRR14449058	14408	C	T	1	2021-02-28	United States
ORF1ab_1383_R	ORF1ab	1383	SRR14449058	17615	A	G	1	2021-02-28	United States
ORF1ab_2557_R	ORF1ab	2557	SRR14449058	21137	A	G	1	2021-02-28	United States
S_68_NA	S	68	SRR14449058	21764	A	-TACATG	0,991379	2021-02-28	United States
S_143_NA	S	143	SRR14449058	21990	T	-TTA	0,985955	2021-02-28	United States
S_501_Y	S	501	SRR14449058	23063	A	T	1	2021-02-28	United States
S_570_D	S	570	SRR14449058	23271	C	A	1	2021-02-28	United States
S_614_G	S	614	SRR14449058	23403	A	G	1	2021-02-28	United States
S_681_H	S	681	SRR14449058	23604	C	A	1	2021-02-28	United States
S_716_I	S	716	SRR14449058	23709	C	T	1	2021-02-28	United States
S_982_A	S	982	SRR14449058	24506	T	G	1	2021-02-28	United States
S_1118_H	S	1118	SRR14449058	24914	G	C	1	2021-02-28	United States
S_1191_N	S	1191	SRR14449058	25135	G	T	0,997512	2021-02-28	United States
ORF8_27_*	ORF8	27	SRR14449058	27972	C	T	1	2021-02-28	United States
ORF8_52_I	ORF8	52	SRR14449058	28048	G	T	1	2021-02-28	United States
ORF8_73_C	ORF8	73	SRR14449058	28111	A	G	1	2021-02-28	United States
N_3_H	N	3	SRR14449058	28280	G	C	1	2021-02-28	United States
N_3_V	N	3	SRR14449058	28281	A	T	1	2021-02-28	United States
N_3_E	N	3	SRR14449058	28282	T	A	1	2021-02-28	United States
N_203_K	N	203	SRR14449058	28881	G	A	1	2021-02-28	United States
N_204_R	N	204	SRR14449058	28883	G	C	1	2021-02-28	United States
N_235_F	N	235	SRR14449058	28977	C	T	1	2021-02-28	United States
N_359_T	N	359	SRR14449058	29348	G	A	0,649154	2021-02-28	United States
ORF1ab_959_S	ORF1ab	959	SRR14449060	3140	C	T	1	2021-03-03	United States
ORF1ab_3255_I	ORF1ab	3255	SRR14449060	10029	C	T	1	2021-03-03	United States
ORF1ab_3618_V	ORF1ab	3618	SRR14449060	11117	A	G	1	2021-03-03	United States
ORF1ab_3705_V	ORF1ab	3705	SRR14449060	11379	C	T	0,999484	2021-03-03	United States
ORF1ab_4175_I	ORF1ab	4175	SRR14449060	12789	C	T	1	2021-03-03	United States
ORF1ab_314_L	ORF1ab	314	SRR14449060	14408	C	T	1	2021-03-03	United States
S_3_NA	S	3	SRR14449060	21569	G	+T	0,0648591	2021-03-03	United States
S_5_F	S	5	SRR14449060	21575	C	T	0,998875	2021-03-03	United States
S_137_S	S	137	SRR14449060	21972	A	G	0,0548926	2021-03-03	United States
S_478_K	S	478	SRR14449060	22995	C	A	1	2021-03-03	United States
S_614_G	S	614	SRR14449060	23403	A	G	0,999449	2021-03-03	United States
S_681_H	S	681	SRR14449060	23604	C	A	1	2021-03-03	United States
S_732_A	S	732	SRR14449060	23756	A	G	0,998565	2021-03-03	United States
N_203_K	N	203	SRR14449060	28881	G	A	0,999114	2021-03-03	United States
N_204_R	N	204	SRR14449060	28883	G	C	1	2021-03-03	United States
ORF1ab_1001_I	ORF1ab	1001	SRR14449061	3267	C	T	1	2021-03-03	United States
ORF1ab_1708_D	ORF1ab	1708	SRR14449061	5388	C	A	1	2021-03-03	United States
ORF1ab_2230_T	ORF1ab	2230	SRR14449061	6954	T	C	1	2021-03-03	United States
ORF1ab_2259_I	ORF1ab	2259	SRR14449061	7042	G	T	0,999052	2021-03-03	United States
ORF1ab_3674_NA	ORF1ab	3674	SRR14449061	11287	G	-TCTGGTTTT	0,99177	2021-03-03	United States
ORF1ab_218_L	ORF1ab	218	SRR14449061	14120	C	T	0,999187	2021-03-03	United States
ORF1ab_314_L	ORF1ab	314	SRR14449061	14408	C	T	1	2021-03-03	United States
ORF1ab_861_I	ORF1ab	861	SRR14449061	16049	C	T	1	2021-03-03	United States
S_68_NA	S	68	SRR14449061	21764	A	-TACATG	0,99848	2021-03-03	United States
S_143_NA	S	143	SRR14449061	21990	T	-TTA	0,993103	2021-03-03	United States
S_501_Y	S	501	SRR14449061	23063	A	T	0,998351	2021-03-03	United States
S_570_D	S	570	SRR14449061	23271	C	A	0,997993	2021-03-03	United States
S_614_G	S	614	SRR14449061	23403	A	G	0,999499	2021-03-03	United States
S_681_H	S	681	SRR14449061	23604	C	A	0,997835	2021-03-03	United States
S_716_I	S	716	SRR14449061	23709	C	T	1	2021-03-03	United States
S_982_A	S	982	SRR14449061	24506	T	G	1	2021-03-03	United States
S_1118_H	S	1118	SRR14449061	24914	G	C	1	2021-03-03	United States
ORF3a_52_F	ORF3a	52	SRR14449061	25546	C	T	0,352052	2021-03-03	United States
ORF8_27_*	ORF8	27	SRR14449061	27972	C	T	1	2021-03-03	United States
ORF8_52_I	ORF8	52	SRR14449061	28048	G	T	0,998353	2021-03-03	United States
ORF8_61_F	ORF8	61	SRR14449061	28075	G	T	1	2021-03-03	United States
ORF8_68_*	ORF8	68	SRR14449061	28095	A	T	0,99841	2021-03-03	United States
ORF8_73_C	ORF8	73	SRR14449061	28111	A	G	0,998828	2021-03-03	United States
N_3_H	N	3	SRR14449061	28280	G	C	0,999458	2021-03-03	United States
N_3_V	N	3	SRR14449061	28281	A	T	0,999456	2021-03-03	United States
N_3_E	N	3	SRR14449061	28282	T	A	0,999457	2021-03-03	United States
N_203_K	N	203	SRR14449061	28881	G	A	0,999625	2021-03-03	United States
N_204_R	N	204	SRR14449061	28883	G	C	0,999627	2021-03-03	United States
N_235_F	N	235	SRR14449061	28977	C	T	1	2021-03-03	United States
ORF1ab_7_NA	ORF1ab	7	SRR14449062	285	G	+T	0,063263	2021-03-01	United States
ORF1ab_428_G	ORF1ab	428	SRR14449062	1547	A	G	0,999417	2021-03-01	United States
ORF1ab_797_NA	ORF1ab	797	SRR14449062	2654	G	-A	0,0746269	2021-03-01	United States
ORF1ab_1168_I	ORF1ab	1168	SRR14449062	3768	C	T	0,998654	2021-03-01	United States
ORF1ab_1184_NA	ORF1ab	1184	SRR14449062	3817	C	+A	0,0854022	2021-03-01	United States
ORF1ab_1230_NA	ORF1ab	1230	SRR14449062	3953	A	-AG	0,0717213	2021-03-01	United States
ORF1ab_1407_N	ORF1ab	1407	SRR14449062	4486	G	T	0,0582878	2021-03-01	United States
ORF1ab_1543_I	ORF1ab	1543	SRR14449062	4893	C	T	0,99953	2021-03-01	United States
ORF1ab_1648_L	ORF1ab	1648	SRR14449062	5208	C	T	0,0651769	2021-03-01	United States
ORF1ab_1666_F	ORF1ab	1666	SRR14449062	5262	C	T	0,06165	2021-03-01	United States
ORF1ab_2362_NA	ORF1ab	2362	SRR14449062	7350	C	-T	0,0578807	2021-03-01	United States
ORF1ab_2902_NA	ORF1ab	2902	SRR14449062	8969	C	-T	0,0549558	2021-03-01	United States
ORF1ab_3017_NA	ORF1ab	3017	SRR14449062	9314	G	+T	0,0690476	2021-03-01	United States
ORF1ab_3210_NA	ORF1ab	3210	SRR14449062	9893	C	-T	0,0657895	2021-03-01	United States
ORF1ab_3392_V	ORF1ab	3392	SRR14449062	10440	C	T	1	2021-03-01	United States
ORF1ab_3421_NA	ORF1ab	3421	SRR14449062	10527	C	-T	0,055788	2021-03-01	United States
ORF1ab_3571_V	ORF1ab	3571	SRR14449062	10977	C	T	1	2021-03-01	United States
ORF1ab_3602_F	ORF1ab	3602	SRR14449062	11071	G	T	0,054384	2021-03-01	United States
ORF1ab_3673_NA	ORF1ab	3673	SRR14449062	11283	G	-T	0,0564604	2021-03-01	United States
ORF1ab_3832_NA	ORF1ab	3832	SRR14449062	11759	A	-AG	0,055968	2021-03-01	United States
ORF1ab_3853_NA	ORF1ab	3853	SRR14449062	11824	C	-A	0,0565217	2021-03-01	United States
ORF1ab_4390_V	ORF1ab	4390	SRR14449062	13433	A	G	1	2021-03-01	United States
ORF1ab_314_NA	ORF1ab	314	SRR14449062	14407	C	-CTACAAG	0,0505523	2021-03-01	United States
ORF1ab_314_L	ORF1ab	314	SRR14449062	14408	C	T	1	2021-03-01	United States
ORF1ab_647_V	ORF1ab	647	SRR14449062	15407	C	T	0,133257	2021-03-01	United States
ORF1ab_656_K	ORF1ab	656	SRR14449062	15433	G	A	0,130939	2021-03-01	United States
ORF1ab_1085_K	ORF1ab	1085	SRR14449062	16720	G	A	0,0842697	2021-03-01	United States
ORF1ab_1561_NA	ORF1ab	1561	SRR14449062	18149	G	+T	0,0757202	2021-03-01	United States
ORF1ab_2341_F	ORF1ab	2341	SRR14449062	20489	G	T	0,0516529	2021-03-01	United States
ORF1ab_2545_NA	ORF1ab	2545	SRR14449062	21101	G	+T	0,0585987	2021-03-01	United States
ORF1ab_2626_NA	ORF1ab	2626	SRR14449062	21344	T	-A	0,0723454	2021-03-01	United States
S_11_A	S	11	SRR14449062	21594	T	C	0,0649773	2021-03-01	United States
S_21_NA	S	21	SRR14449062	21623	A	-G	0,0644313	2021-03-01	United States
S_57_NA	S	57	SRR14449062	21732	C	+T	0,0514429	2021-03-01	United States
S_315_I	S	315	SRR14449062	22506	C	T	0,0808926	2021-03-01	United States
S_484_K	S	484	SRR14449062	23012	G	A	1	2021-03-01	United States
S_614_G	S	614	SRR14449062	23403	A	G	1	2021-03-01	United States
S_681_H	S	681	SRR14449062	23604	C	A	0,998865	2021-03-01	United States
S_758_NA	S	758	SRR14449062	23835	G	-T	0,0732984	2021-03-01	United States
S_1032_R	S	1032	SRR14449062	24656	T	C	0,0522124	2021-03-01	United States
ORF3a_42_NA	ORF3a	42	SRR14449062	25517	C	+T	0,055355	2021-03-01	United States
ORF3a_143_S	ORF3a	143	SRR14449062	25819	G	T	1	2021-03-01	United States
ORF3a_202_L	ORF3a	202	SRR14449062	25996	G	T	0,999341	2021-03-01	United States
M_70_F	M	70	SRR14449062	26730	G	T	1	2021-03-01	United States
M_86_NA	M	86	SRR14449062	26779	G	-TCTTGTAGGCTTGATGTGGCTCAGCTACTTCATTGCT	0,0689655	2021-03-01	United States
M_99_A	M	99	SRR14449062	26817	T	G	0,060241	2021-03-01	United States
ORF7a_1_I	ORF7a	1	SRR14449062	27396	G	A	0,0736592	2021-03-01	United States
ORF7a_48_L	ORF7a	48	SRR14449062	27536	C	T	0,0522088	2021-03-01	United States
ORF7a_115_NA	ORF7a	115	SRR14449062	27736	A	-C	0,0555556	2021-03-01	United States
ORF8_107_NA	ORF8	107	SRR14449062	28214	C	+T	0,203769	2021-03-01	United States
N_203_K	N	203	SRR14449062	28881	G	A	0,997934	2021-03-01	United States
N_204_R	N	204	SRR14449062	28883	G	C	0,997932	2021-03-01	United States
N_302_NA	N	302	SRR14449062	29177	C	-CG	0,055636	2021-03-01	United States
ORF1ab_82_NA	ORF1ab	82	SRR14449063	509	G	-GTCATGTTA	0,0650407	2021-03-03	United States
ORF1ab_265_I	ORF1ab	265	SRR14449063	1059	C	T	1	2021-03-03	United States
ORF1ab_923_NA	ORF1ab	923	SRR14449063	3033	C	+T	0,0588235	2021-03-03	United States
ORF1ab_1049_NA	ORF1ab	1049	SRR14449063	3412	T	+A	0,0600751	2021-03-03	United States
ORF1ab_1156_V	ORF1ab	1156	SRR14449063	3732	C	T	0,998902	2021-03-03	United States
ORF1ab_1188_A	ORF1ab	1188	SRR14449063	3827	T	G	0,998665	2021-03-03	United States
ORF1ab_2259_I	ORF1ab	2259	SRR14449063	7042	G	T	0,999535	2021-03-03	United States
ORF1ab_3352_F	ORF1ab	3352	SRR14449063	10319	C	T	0,998934	2021-03-03	United States
ORF1ab_3603_NA	ORF1ab	3603	SRR14449063	11074	C	-T	0,061996	2021-03-03	United States
ORF1ab_98_E	ORF1ab	98	SRR14449063	13761	C	A	0,999633	2021-03-03	United States
ORF1ab_314_L	ORF1ab	314	SRR14449063	14408	C	T	1	2021-03-03	United States
ORF1ab_820_F	ORF1ab	820	SRR14449063	15925	C	T	0,998609	2021-03-03	United States
ORF1ab_1589_H	ORF1ab	1589	SRR14449063	18234	A	T	0,0585626	2021-03-03	United States
ORF1ab_1653_D	ORF1ab	1653	SRR14449063	18424	A	G	0,999545	2021-03-03	United States
ORF1ab_2545_NA	ORF1ab	2545	SRR14449063	21101	G	+T	0,0640177	2021-03-03	United States
ORF1ab_2613_C	ORF1ab	2613	SRR14449063	21304	C	T	0,999363	2021-03-03	United States
S_3_NA	S	3	SRR14449063	21569	G	+T	0,137037	2021-03-03	United States
S_5_F	S	5	SRR14449063	21575	C	T	1	2021-03-03	United States
S_614_G	S	614	SRR14449063	23403	A	G	1	2021-03-03	United States
S_818_NA	S	818	SRR14449063	24014	A	-TTGAAGATCTAC	0,0530994	2021-03-03	United States
ORF3a_27_N	ORF3a	27	SRR14449063	25471	G	A	1	2021-03-03	United States
ORF3a_57_H	ORF3a	57	SRR14449063	25563	G	T	0,999487	2021-03-03	United States
ORF3a_104_NA	ORF3a	104	SRR14449063	25703	C	+T	0,0652174	2021-03-03	United States
ORF3a_106_F	ORF3a	106	SRR14449063	25708	C	T	1	2021-03-03	United States
ORF3a_172_V	ORF3a	172	SRR14449063	25907	G	T	0,996055	2021-03-03	United States
ORF7a_54_NA	ORF7a	54	SRR14449063	27554	T	-TGCACTGACTTGCTTTAGCACTCAATTTGCTTTTGCTTGTCCTGACGGCGTAAAACACGTCTATCAGTTACGTGCCAGATC	0,0539683	2021-03-03	United States
ORF8_24_L	ORF8	24	SRR14449063	27964	C	T	1	2021-03-03	United States
N_67_S	N	67	SRR14449063	28472	C	T	1	2021-03-03	United States
N_199_L	N	199	SRR14449063	28869	C	T	0,999557	2021-03-03	United States
N_409_L	N	409	SRR14449063	29499	A	T	0,99955	2021-03-03	United States
ORF1ab_302_P	ORF1ab	302	SRR14449064	1169	T	C	0,134995	2021-03-01	United States
ORF1ab_1001_I	ORF1ab	1001	SRR14449064	3267	C	T	1	2021-03-01	United States
ORF1ab_1708_D	ORF1ab	1708	SRR14449064	5388	C	A	1	2021-03-01	United States
ORF1ab_2230_T	ORF1ab	2230	SRR14449064	6954	T	C	1	2021-03-01	United States
ORF1ab_3674_NA	ORF1ab	3674	SRR14449064	11287	G	-TCTGGTTTT	0,990278	2021-03-01	United States
ORF1ab_3966_R	ORF1ab	3966	SRR14449064	12162	A	G	1	2021-03-01	United States
ORF1ab_314_L	ORF1ab	314	SRR14449064	14408	C	T	1	2021-03-01	United States
ORF1ab_513_D	ORF1ab	513	SRR14449064	15006	G	T	0,083045	2021-03-01	United States
ORF1ab_1383_R	ORF1ab	1383	SRR14449064	17615	A	G	0,999057	2021-03-01	United States
ORF1ab_2557_R	ORF1ab	2557	SRR14449064	21137	A	G	1	2021-03-01	United States
S_68_NA	S	68	SRR14449064	21764	A	-TACATG	1	2021-03-01	United States
S_143_NA	S	143	SRR14449064	21990	T	-TTA	0,990264	2021-03-01	United States
S_501_Y	S	501	SRR14449064	23063	A	T	0,998724	2021-03-01	United States
S_570_D	S	570	SRR14449064	23271	C	A	0,998117	2021-03-01	United States
S_614_G	S	614	SRR14449064	23403	A	G	0,999373	2021-03-01	United States
S_681_H	S	681	SRR14449064	23604	C	A	0,997468	2021-03-01	United States
S_716_I	S	716	SRR14449064	23709	C	T	1	2021-03-01	United States
S_982_A	S	982	SRR14449064	24506	T	G	0,997655	2021-03-01	United States
S_1118_H	S	1118	SRR14449064	24914	G	C	1	2021-03-01	United States
S_1191_N	S	1191	SRR14449064	25135	G	T	1	2021-03-01	United States
ORF8_27_*	ORF8	27	SRR14449064	27972	C	T	1	2021-03-01	United States
ORF8_52_I	ORF8	52	SRR14449064	28048	G	T	1	2021-03-01	United States
ORF8_73_C	ORF8	73	SRR14449064	28111	A	G	0,999071	2021-03-01	United States
N_3_H	N	3	SRR14449064	28280	G	C	0,999214	2021-03-01	United States
N_3_V	N	3	SRR14449064	28281	A	T	1	2021-03-01	United States
N_3_E	N	3	SRR14449064	28282	T	A	1	2021-03-01	United States
N_203_K	N	203	SRR14449064	28881	G	A	1	2021-03-01	United States
N_204_R	N	204	SRR14449064	28883	G	C	0,997685	2021-03-01	United States
N_235_F	N	235	SRR14449064	28977	C	T	0,998845	2021-03-01	United States
ORF1ab_265_I	ORF1ab	265	SRR14449065	1059	C	T	1	2021-03-02	United States
ORF1ab_555_V	ORF1ab	555	SRR14449065	1929	C	T	0,9984	2021-03-02	United States
ORF1ab_2144_NA	ORF1ab	2144	SRR14449065	6696	C	+T	0,052597	2021-03-02	United States
ORF1ab_2361_K	ORF1ab	2361	SRR14449065	7348	T	A	1	2021-03-02	United States
ORF1ab_2389_L	ORF1ab	2389	SRR14449065	7431	C	T	1	2021-03-02	United States
ORF1ab_2606_I	ORF1ab	2606	SRR14449065	8083	G	A	0,999027	2021-03-02	United States
ORF1ab_3352_F	ORF1ab	3352	SRR14449065	10319	C	T	1	2021-03-02	United States
ORF1ab_4285_V	ORF1ab	4285	SRR14449065	13119	C	T	0,996839	2021-03-02	United States
ORF1ab_314_L	ORF1ab	314	SRR14449065	14408	C	T	1	2021-03-02	United States
ORF1ab_1555_I	ORF1ab	1555	SRR14449065	18131	C	T	1	2021-03-02	United States
ORF1ab_1653_D	ORF1ab	1653	SRR14449065	18424	A	G	1	2021-03-02	United States
ORF1ab_2579_R	ORF1ab	2579	SRR14449065	21203	A	G	0,998889	2021-03-02	United States
ORF1ab_2613_C	ORF1ab	2613	SRR14449065	21304	C	T	1	2021-03-02	United States
S_614_G	S	614	SRR14449065	23403	A	G	1	2021-03-02	United States
ORF3a_57_H	ORF3a	57	SRR14449065	25563	G	T	0,998551	2021-03-02	United States
ORF3a_172_V	ORF3a	172	SRR14449065	25907	G	T	1	2021-03-02	United States
ORF7b_32_F	ORF7b	32	SRR14449065	27849	C	T	1	2021-03-02	United States
ORF8_24_L	ORF8	24	SRR14449065	27964	C	T	1	2021-03-02	United States
N_67_S	N	67	SRR14449065	28472	C	T	1	2021-03-02	United States
N_199_L	N	199	SRR14449065	28869	C	T	1	2021-03-02	United States
N_244_H	N	244	SRR14449065	29005	A	C	0,996245	2021-03-02	United States
ORF1ab_131_V	ORF1ab	131	SRR14449066	657	C	T	1	2021-03-02	United States
ORF1ab_265_I	ORF1ab	265	SRR14449066	1059	C	T	1	2021-03-02	United States
ORF1ab_2043_N	ORF1ab	2043	SRR14449066	6392	G	A	0,507299	2021-03-02	United States
ORF1ab_2144_NA	ORF1ab	2144	SRR14449066	6696	C	+T	0,10101	2021-03-02	United States
ORF1ab_2379_V	ORF1ab	2379	SRR14449066	7401	C	T	1	2021-03-02	United States
ORF1ab_3158_G	ORF1ab	3158	SRR14449066	9737	A	G	1	2021-03-02	United States
ORF1ab_3352_F	ORF1ab	3352	SRR14449066	10319	C	T	0,998619	2021-03-02	United States
ORF1ab_314_L	ORF1ab	314	SRR14449066	14408	C	T	1	2021-03-02	United States
ORF1ab_454_I	ORF1ab	454	SRR14449066	14829	G	T	1	2021-03-02	United States
ORF1ab_624_T	ORF1ab	624	SRR14449066	15338	T	C	0,996394	2021-03-02	United States
ORF1ab_1653_D	ORF1ab	1653	SRR14449066	18424	A	G	0,998058	2021-03-02	United States
ORF1ab_2613_C	ORF1ab	2613	SRR14449066	21304	C	T	1	2021-03-02	United States
S_501_T	S	501	SRR14449066	23064	A	C	0,998459	2021-03-02	United States
S_614_G	S	614	SRR14449066	23403	A	G	1	2021-03-02	United States
ORF3a_57_H	ORF3a	57	SRR14449066	25563	G	T	0,999274	2021-03-02	United States
ORF3a_172_V	ORF3a	172	SRR14449066	25907	G	T	0,997199	2021-03-02	United States
ORF8_12_N	ORF8	12	SRR14449066	27928	C	A	1	2021-03-02	United States
ORF8_24_L	ORF8	24	SRR14449066	27964	C	T	1	2021-03-02	United States
ORF8_93_L	ORF8	93	SRR14449066	28171	C	T	1	2021-03-02	United States
N_67_S	N	67	SRR14449066	28472	C	T	1	2021-03-02	United States
N_199_L	N	199	SRR14449066	28869	C	T	0,999541	2021-03-02	United States
ORF1ab_265_I	ORF1ab	265	SRR14449067	1059	C	T	0,998862	2021-03-03	United States
ORF1ab_1582_H	ORF1ab	1582	SRR14449067	5011	A	C	1	2021-03-03	United States
ORF1ab_1754_I	ORF1ab	1754	SRR14449067	5526	C	T	1	2021-03-03	United States
ORF1ab_4087_I	ORF1ab	4087	SRR14449067	12525	C	T	0,998907	2021-03-03	United States
ORF1ab_4367_S	ORF1ab	4367	SRR14449067	13365	A	G	0,996564	2021-03-03	United States
ORF1ab_314_L	ORF1ab	314	SRR14449067	14408	C	T	0,997783	2021-03-03	United States
ORF1ab_1257_V	ORF1ab	1257	SRR14449067	17236	A	G	0,99936	2021-03-03	United States
ORF1ab_1905_L	ORF1ab	1905	SRR14449067	19180	G	T	1	2021-03-03	United States
S_72_R	S	72	SRR14449067	21776	G	A	0,998525	2021-03-03	United States
S_614_G	S	614	SRR14449067	23403	A	G	0,998905	2021-03-03	United States
ORF3a_57_H	ORF3a	57	SRR14449067	25563	G	T	0,996487	2021-03-03	United States
N_9_H	N	9	SRR14449067	28300	G	T	0,995676	2021-03-03	United States
N_135_I	N	135	SRR14449067	28677	C	T	1	2021-03-03	United States
N_207_L	N	207	SRR14449067	28893	C	T	0,998201	2021-03-03	United States
N_391_I	N	391	SRR14449067	29445	C	T	0,999097	2021-03-03	United States
ORF1ab_265_I	ORF1ab	265	SRR14449068	1059	C	T	0,999093	2021-03-03	United States
ORF1ab_2144_NA	ORF1ab	2144	SRR14449068	6696	C	+T	0,0590406	2021-03-03	United States
ORF1ab_3352_F	ORF1ab	3352	SRR14449068	10319	C	T	1	2021-03-03	United States
ORF1ab_314_L	ORF1ab	314	SRR14449068	14408	C	T	1	2021-03-03	United States
ORF1ab_767_L	ORF1ab	767	SRR14449068	15766	G	T	0,999042	2021-03-03	United States
ORF1ab_1653_D	ORF1ab	1653	SRR14449068	18424	A	G	1	2021-03-03	United States
ORF1ab_1691_L	ORF1ab	1691	SRR14449068	18538	G	T	0,997847	2021-03-03	United States
ORF1ab_2613_C	ORF1ab	2613	SRR14449068	21304	C	T	1	2021-03-03	United States
S_520_S	S	520	SRR14449068	23120	G	T	0,998915	2021-03-03	United States
S_614_G	S	614	SRR14449068	23403	A	G	1	2021-03-03	United States
ORF3a_57_H	ORF3a	57	SRR14449068	25563	G	T	0,998797	2021-03-03	United States
ORF3a_172_V	ORF3a	172	SRR14449068	25907	G	T	0,998141	2021-03-03	United States
ORF3a_180_P	ORF3a	180	SRR14449068	25930	T	C	1	2021-03-03	United States
M_48_M	M	48	SRR14449068	26666	A	G	0,0989643	2021-03-03	United States
ORF7a_120_I	ORF7a	120	SRR14449068	27752	C	T	1	2021-03-03	United States
ORF8_24_L	ORF8	24	SRR14449068	27964	C	T	1	2021-03-03	United States
N_67_S	N	67	SRR14449068	28472	C	T	1	2021-03-03	United States
N_199_L	N	199	SRR14449068	28869	C	T	0,999424	2021-03-03	United States
N_389_L	N	389	SRR14449068	29439	A	T	1	2021-03-03	United States
ORF1ab_131_V	ORF1ab	131	SRR14449069	657	C	T	0,998104	2021-03-02	United States
ORF1ab_265_I	ORF1ab	265	SRR14449069	1059	C	T	1	2021-03-02	United States
ORF1ab_2379_V	ORF1ab	2379	SRR14449069	7401	C	T	1	2021-03-02	United States
ORF1ab_3158_G	ORF1ab	3158	SRR14449069	9737	A	G	1	2021-03-02	United States
ORF1ab_3352_F	ORF1ab	3352	SRR14449069	10319	C	T	1	2021-03-02	United States
ORF1ab_314_L	ORF1ab	314	SRR14449069	14408	C	T	1	2021-03-02	United States
ORF1ab_454_I	ORF1ab	454	SRR14449069	14829	G	T	1	2021-03-02	United States
ORF1ab_624_T	ORF1ab	624	SRR14449069	15338	T	C	0,998157	2021-03-02	United States
ORF1ab_1653_D	ORF1ab	1653	SRR14449069	18424	A	G	1	2021-03-02	United States
ORF1ab_2613_C	ORF1ab	2613	SRR14449069	21304	C	T	0,998791	2021-03-02	United States
S_501_T	S	501	SRR14449069	23064	A	C	0,999475	2021-03-02	United States
S_614_G	S	614	SRR14449069	23403	A	G	1	2021-03-02	United States
ORF3a_57_H	ORF3a	57	SRR14449069	25563	G	T	1	2021-03-02	United States
ORF3a_172_V	ORF3a	172	SRR14449069	25907	G	T	1	2021-03-02	United States
ORF8_12_N	ORF8	12	SRR14449069	27928	C	A	1	2021-03-02	United States
ORF8_24_L	ORF8	24	SRR14449069	27964	C	T	1	2021-03-02	United States
ORF8_93_L	ORF8	93	SRR14449069	28171	C	T	0,999034	2021-03-02	United States
N_67_S	N	67	SRR14449069	28472	C	T	0,999285	2021-03-02	United States
N_199_L	N	199	SRR14449069	28869	C	T	0,999575	2021-03-02	United States
ORF1ab_1812_D	ORF1ab	1812	SRR14449070	5700	C	A	0,998996	2021-03-02	United States
ORF1ab_3209_V	ORF1ab	3209	SRR14449070	9891	C	T	1	2021-03-02	United States
ORF1ab_3653_F	ORF1ab	3653	SRR14449070	11222	G	T	0,998201	2021-03-02	United States
ORF1ab_4065_I	ORF1ab	4065	SRR14449070	12459	C	T	0,997888	2021-03-02	United States
ORF1ab_314_L	ORF1ab	314	SRR14449070	14408	C	T	1	2021-03-02	United States
ORF1ab_970_L	ORF1ab	970	SRR14449070	16376	C	T	1	2021-03-02	United States
S_18_F	S	18	SRR14449070	21614	C	T	0,999182	2021-03-02	United States
S_222_V	S	222	SRR14449070	22227	C	T	0,99901	2021-03-02	United States
S_256_L	S	256	SRR14449070	22329	C	T	0,997485	2021-03-02	United States
S_614_G	S	614	SRR14449070	23403	A	G	0,99948	2021-03-02	United States
S_640_F	S	640	SRR14449070	23481	C	T	0,997465	2021-03-02	United States
S_675_H	S	675	SRR14449070	23587	G	C	1	2021-03-02	United States
N_203_K	N	203	SRR14449070	28881	G	A	0,998885	2021-03-02	United States
N_204_R	N	204	SRR14449070	28883	G	C	0,998518	2021-03-02	United States
ORF1ab_2285_F	ORF1ab	2285	SRR14449071	7119	C	T	1	2021-03-03	United States
ORF1ab_2287_H	ORF1ab	2287	SRR14449071	7125	C	A	1	2021-03-03	United States
ORF1ab_314_L	ORF1ab	314	SRR14449071	14408	C	T	1	2021-03-03	United States
ORF1ab_1362_R	ORF1ab	1362	SRR14449071	17551	G	A	0,997151	2021-03-03	United States
ORF1ab_1936_H	ORF1ab	1936	SRR14449071	19274	C	A	0,999582	2021-03-03	United States
S_152_L	S	152	SRR14449071	22017	G	T	1	2021-03-03	United States
S_484_K	S	484	SRR14449071	23012	G	A	0,999316	2021-03-03	United States
S_614_G	S	614	SRR14449071	23403	A	G	1	2021-03-03	United States
S_769_V	S	769	SRR14449071	23868	G	T	0,997541	2021-03-03	United States
M_28_L	M	28	SRR14449071	26604	T	C	1	2021-03-03	United States
N_187_L	N	187	SRR14449071	28833	C	T	0,999263	2021-03-03	United States
N_203_K	N	203	SRR14449071	28881	G	A	1	2021-03-03	United States
N_204_R	N	204	SRR14449071	28883	G	C	1	2021-03-03	United States
N_418_H	N	418	SRR14449071	29527	G	T	1	2021-03-03	United States
ORF1ab_894_C	ORF1ab	894	SRR14449072	2945	G	T	0,998913	2021-03-03	United States
ORF1ab_1001_I	ORF1ab	1001	SRR14449072	3267	C	T	1	2021-03-03	United States
ORF1ab_1708_D	ORF1ab	1708	SRR14449072	5388	C	A	1	2021-03-03	United States
ORF1ab_2144_NA	ORF1ab	2144	SRR14449072	6696	C	+T	0,0902778	2021-03-03	United States
ORF1ab_2230_T	ORF1ab	2230	SRR14449072	6954	T	C	1	2021-03-03	United States
ORF1ab_3674_NA	ORF1ab	3674	SRR14449072	11287	G	-TCTGGTTTT	0,99538	2021-03-03	United States
ORF1ab_218_L	ORF1ab	218	SRR14449072	14120	C	T	0,998973	2021-03-03	United States
ORF1ab_314_L	ORF1ab	314	SRR14449072	14408	C	T	1	2021-03-03	United States
ORF1ab_833_NA	ORF1ab	833	SRR14449072	15965	G	+T	0,0683599	2021-03-03	United States
ORF1ab_1951_Y	ORF1ab	1951	SRR14449072	19318	C	T	0,251029	2021-03-03	United States
ORF1ab_1975_S	ORF1ab	1975	SRR14449072	19390	C	T	0,996032	2021-03-03	United States
S_68_NA	S	68	SRR14449072	21764	A	-TACATG	0,998533	2021-03-03	United States
S_143_NA	S	143	SRR14449072	21990	T	-TTA	0,990062	2021-03-03	United States
S_501_Y	S	501	SRR14449072	23063	A	T	0,999193	2021-03-03	United States
S_570_D	S	570	SRR14449072	23271	C	A	0,999224	2021-03-03	United States
S_614_G	S	614	SRR14449072	23403	A	G	0,999232	2021-03-03	United States
S_681_H	S	681	SRR14449072	23604	C	A	1	2021-03-03	United States
S_716_I	S	716	SRR14449072	23709	C	T	1	2021-03-03	United States
S_982_A	S	982	SRR14449072	24506	T	G	1	2021-03-03	United States
S_1118_H	S	1118	SRR14449072	24914	G	C	1	2021-03-03	United States
M_209_Y	M	209	SRR14449072	27147	G	T	0,999119	2021-03-03	United States
ORF6_27_L	ORF6	27	SRR14449072	27281	G	T	0,999187	2021-03-03	United States
ORF8_27_*	ORF8	27	SRR14449072	27972	C	T	1	2021-03-03	United States
ORF8_52_I	ORF8	52	SRR14449072	28048	G	T	1	2021-03-03	United States
ORF8_68_*	ORF8	68	SRR14449072	28095	A	T	1	2021-03-03	United States
ORF8_73_C	ORF8	73	SRR14449072	28111	A	G	0,998247	2021-03-03	United States
N_3_H	N	3	SRR14449072	28280	G	C	0,999635	2021-03-03	United States
N_3_V	N	3	SRR14449072	28281	A	T	1	2021-03-03	United States
N_3_E	N	3	SRR14449072	28282	T	A	1	2021-03-03	United States
N_203_K	N	203	SRR14449072	28881	G	A	0,999686	2021-03-03	United States
N_204_R	N	204	SRR14449072	28883	G	C	0,999687	2021-03-03	United States
N_235_F	N	235	SRR14449072	28977	C	T	0,999686	2021-03-03	United States
N_260_NA	N	260	SRR14449072	29051	C	+A	0,0637733	2021-03-03	United States
ORF1ab_265_I	ORF1ab	265	SRR14449073	1059	C	T	1	2021-03-03	United States
ORF1ab_1295_F	ORF1ab	1295	SRR14449073	4148	G	T	0,999394	2021-03-03	United States
ORF1ab_1429_I	ORF1ab	1429	SRR14449073	4551	C	T	1	2021-03-03	United States
ORF1ab_2194_I	ORF1ab	2194	SRR14449073	6847	G	A	1	2021-03-03	United States
ORF1ab_2606_I	ORF1ab	2606	SRR14449073	8083	G	A	1	2021-03-03	United States
ORF1ab_3352_F	ORF1ab	3352	SRR14449073	10319	C	T	0,99917	2021-03-03	United States
ORF1ab_3718_F	ORF1ab	3718	SRR14449073	11417	G	T	0,998653	2021-03-03	United States
ORF1ab_4197_L	ORF1ab	4197	SRR14449073	12855	C	T	1	2021-03-03	United States
ORF1ab_314_L	ORF1ab	314	SRR14449073	14408	C	T	1	2021-03-03	United States
ORF1ab_1452_L	ORF1ab	1452	SRR14449073	17822	C	T	1	2021-03-03	United States
ORF1ab_1653_D	ORF1ab	1653	SRR14449073	18424	A	G	0,999265	2021-03-03	United States
ORF1ab_2613_C	ORF1ab	2613	SRR14449073	21304	C	T	1	2021-03-03	United States
S_198_G	S	198	SRR14449073	22155	A	G	1	2021-03-03	United States
S_252_V	S	252	SRR14449073	22317	G	T	0,999214	2021-03-03	United States
S_614_G	S	614	SRR14449073	23403	A	G	0,997539	2021-03-03	United States
S_679_K	S	679	SRR14449073	23599	T	G	1	2021-03-03	United States
ORF3a_57_H	ORF3a	57	SRR14449073	25563	G	T	0,999719	2021-03-03	United States
ORF3a_73_I	ORF3a	73	SRR14449073	25609	C	A	0,999165	2021-03-03	United States
E_68_F	E	68	SRR14449073	26447	C	T	1	2021-03-03	United States
ORF6_41_F	ORF6	41	SRR14449073	27323	C	T	0,999597	2021-03-03	United States
ORF8_24_L	ORF8	24	SRR14449073	27964	C	T	1	2021-03-03	United States
N_67_S	N	67	SRR14449073	28472	C	T	1	2021-03-03	United States
N_199_L	N	199	SRR14449073	28869	C	T	1	2021-03-03	United States
ORF1ab_265_I	ORF1ab	265	SRR14449075	1059	C	T	0,999519	2021-03-02	United States
ORF1ab_535_T	ORF1ab	535	SRR14449075	1868	G	A	0,999677	2021-03-02	United States
ORF1ab_660_I	ORF1ab	660	SRR14449075	2243	G	A	1	2021-03-02	United States
ORF1ab_971_S	ORF1ab	971	SRR14449075	3176	C	T	0,998997	2021-03-02	United States
ORF1ab_3353_R	ORF1ab	3353	SRR14449075	10323	A	G	1	2021-03-02	United States
ORF1ab_4064_I	ORF1ab	4064	SRR14449075	12455	C	A	0,999511	2021-03-02	United States
ORF1ab_314_L	ORF1ab	314	SRR14449075	14408	C	T	1	2021-03-02	United States
ORF1ab_833_NA	ORF1ab	833	SRR14449075	15965	G	+T	0,052988	2021-03-02	United States
ORF1ab_1339_I	ORF1ab	1339	SRR14449075	17483	C	T	0,99867	2021-03-02	United States
ORF1ab_2338_L	ORF1ab	2338	SRR14449075	20480	C	T	1	2021-03-02	United States
S_614_G	S	614	SRR14449075	23403	A	G	0,999241	2021-03-02	United States
ORF3a_57_H	ORF3a	57	SRR14449075	25563	G	T	0,999662	2021-03-02	United States
ORF3a_174_D	ORF3a	174	SRR14449075	25913	G	A	1	2021-03-02	United States
ORF8_8_V	ORF8	8	SRR14449075	27916	G	T	1	2021-03-02	United States
N_190_I	N	190	SRR14449075	28842	G	T	0,999687	2021-03-02	United States
ORF1ab_265_I	ORF1ab	265	SRR14449076	1059	C	T	0,999195	2021-03-03	United States
ORF1ab_2977_I	ORF1ab	2977	SRR14449076	9195	C	T	1	2021-03-03	United States
ORF1ab_3201_P	ORF1ab	3201	SRR14449076	9867	T	C	1	2021-03-03	United States
ORF1ab_3674_NA	ORF1ab	3674	SRR14449076	11287	G	-TCTGGTTTT	0,998138	2021-03-03	United States
ORF1ab_314_L	ORF1ab	314	SRR14449076	14408	C	T	1	2021-03-03	United States
ORF1ab_1011_H	ORF1ab	1011	SRR14449076	16500	A	C	1	2021-03-03	United States
S_3_NA	S	3	SRR14449076	21569	G	+T	0,0683814	2021-03-03	United States
S_5_F	S	5	SRR14449076	21575	C	T	0,998715	2021-03-03	United States
S_95_I	S	95	SRR14449076	21846	C	T	0,996528	2021-03-03	United States
S_253_G	S	253	SRR14449076	22320	A	G	1	2021-03-03	United States
S_484_K	S	484	SRR14449076	23012	G	A	1	2021-03-03	United States
S_614_G	S	614	SRR14449076	23403	A	G	1	2021-03-03	United States
S_701_V	S	701	SRR14449076	23664	C	T	1	2021-03-03	United States
ORF3a_42_L	ORF3a	42	SRR14449076	25517	C	T	0,999235	2021-03-03	United States
ORF3a_57_H	ORF3a	57	SRR14449076	25563	G	T	1	2021-03-03	United States
M_84_I	M	84	SRR14449076	26774	G	T	0,997525	2021-03-03	United States
ORF8_11_I	ORF8	11	SRR14449076	27925	C	T	1	2021-03-03	United States
N_20_L	N	20	SRR14449076	28332	C	T	1	2021-03-03	United States
N_199_L	N	199	SRR14449076	28869	C	T	0,99944	2021-03-03	United States
N_234_I	N	234	SRR14449076	28975	G	A	0,998877	2021-03-03	United States
ORF1ab_1408_S	ORF1ab	1408	SRR14449077	4487	G	A	1	2021-03-01	United States
ORF1ab_1881_I	ORF1ab	1881	SRR14449077	5907	C	T	0,999028	2021-03-01	United States
ORF1ab_3116_F	ORF1ab	3116	SRR14449077	9611	C	T	0,997912	2021-03-01	United States
ORF1ab_3718_F	ORF1ab	3718	SRR14449077	11417	G	T	0,998789	2021-03-01	United States
ORF1ab_393_I	ORF1ab	393	SRR14449077	14645	C	T	1	2021-03-01	United States
ORF1ab_1572_N	ORF1ab	1572	SRR14449077	18181	G	A	0,996678	2021-03-01	United States
S_190_S	S	190	SRR14449077	22132	G	T	1	2021-03-01	United States
S_215_G	S	215	SRR14449077	22206	A	G	0,99696	2021-03-01	United States
S_452_R	S	452	SRR14449077	22917	T	G	1	2021-03-01	United States
S_614_N	S	614	SRR14449077	23402	G	A	0,995924	2021-03-01	United States
ORF3a_99_S	ORF3a	99	SRR14449077	25687	G	T	1	2021-03-01	United States
ORF3a_224_C	ORF3a	224	SRR14449077	26062	G	T	1	2021-03-01	United States
N_202_N	N	202	SRR14449077	28878	G	A	1	2021-03-01	United States
ORF1ab_82_S	ORF1ab	82	SRR14449079	509	G	A	1	2021-03-02	United States
ORF1ab_265_I	ORF1ab	265	SRR14449079	1059	C	T	1	2021-03-02	United States
ORF1ab_2144_NA	ORF1ab	2144	SRR14449079	6696	C	+T	0,0564827	2021-03-02	United States
ORF1ab_3352_F	ORF1ab	3352	SRR14449079	10319	C	T	0,999272	2021-03-02	United States
ORF1ab_3497_V	ORF1ab	3497	SRR14449079	10755	C	T	1	2021-03-02	United States
ORF1ab_314_L	ORF1ab	314	SRR14449079	14408	C	T	0,998994	2021-03-02	United States
ORF1ab_1391_L	ORF1ab	1391	SRR14449079	17639	C	T	0,99931	2021-03-02	United States
ORF1ab_1653_D	ORF1ab	1653	SRR14449079	18424	A	G	1	2021-03-02	United States
ORF1ab_2172_NA	ORF1ab	2172	SRR14449079	19981	G	+T	0,0502309	2021-03-02	United States
ORF1ab_2613_C	ORF1ab	2613	SRR14449079	21304	C	T	1	2021-03-02	United States
S_67_V	S	67	SRR14449079	21762	C	T	0,0500373	2021-03-02	United States
S_614_G	S	614	SRR14449079	23403	A	G	0,999458	2021-03-02	United States
ORF3a_32_I	ORF3a	32	SRR14449079	25487	C	T	0,111441	2021-03-02	United States
ORF3a_40_L	ORF3a	40	SRR14449079	25511	C	T	1	2021-03-02	United States
ORF3a_57_H	ORF3a	57	SRR14449079	25563	G	T	1	2021-03-02	United States
ORF3a_172_V	ORF3a	172	SRR14449079	25907	G	T	0,999144	2021-03-02	United States
ORF7a_64_T	ORF7a	64	SRR14449079	27583	G	A	0,99897	2021-03-02	United States
ORF8_24_L	ORF8	24	SRR14449079	27964	C	T	1	2021-03-02	United States
N_67_S	N	67	SRR14449079	28472	C	T	1	2021-03-02	United States
N_199_L	N	199	SRR14449079	28869	C	T	1	2021-03-02	United States
ORF1ab_782_L	ORF1ab	782	SRR14449080	2610	C	T	1	2021-03-02	United States
ORF1ab_1636_Y	ORF1ab	1636	SRR14449080	5171	C	T	1	2021-03-02	United States
ORF1ab_2046_S	ORF1ab	2046	SRR14449080	6401	C	T	0,99537	2021-03-02	United States
ORF1ab_2159_W	ORF1ab	2159	SRR14449080	6740	C	T	0,990741	2021-03-02	United States
ORF1ab_2800_I	ORF1ab	2800	SRR14449080	8664	C	T	1	2021-03-02	United States
ORF1ab_3000_I	ORF1ab	3000	SRR14449080	9264	C	T	1	2021-03-02	United States
ORF1ab_3009_V	ORF1ab	3009	SRR14449080	9291	A	T	1	2021-03-02	United States
ORF1ab_3603_NA	ORF1ab	3603	SRR14449080	11074	C	+T	0,0504854	2021-03-02	United States
ORF1ab_314_L	ORF1ab	314	SRR14449080	14408	C	T	1	2021-03-02	United States
ORF1ab_2223_L	ORF1ab	2223	SRR14449080	20134	G	T	0,994366	2021-03-02	United States
S_614_G	S	614	SRR14449080	23403	A	G	0,997653	2021-03-02	United States
S_688_V	S	688	SRR14449080	23625	C	T	1	2021-03-02	United States
N_194_L	N	194	SRR14449080	28854	C	T	0,999283	2021-03-02	United States
ORF1ab_1312_I	ORF1ab	1312	SRR14449081	4201	G	T	0,997807	2021-03-03	United States
ORF1ab_2502_R	ORF1ab	2502	SRR14449081	7770	A	G	1	2021-03-03	United States
ORF1ab_3027_F	ORF1ab	3027	SRR14449081	9344	C	T	0,0642978	2021-03-03	United States
ORF1ab_314_L	ORF1ab	314	SRR14449081	14408	C	T	0,99842	2021-03-03	United States
ORF1ab_904_L	ORF1ab	904	SRR14449081	16178	C	T	1	2021-03-03	United States
ORF1ab_1765_I	ORF1ab	1765	SRR14449081	18762	G	T	1	2021-03-03	United States
S_614_G	S	614	SRR14449081	23403	A	G	1	2021-03-03	United States
ORF3a_70_L	ORF3a	70	SRR14449081	25601	A	T	1	2021-03-03	United States
ORF7b_42_Y	ORF7b	42	SRR14449081	27879	C	T	1	2021-03-03	United States
N_125_V	N	125	SRR14449081	28647	C	T	1	2021-03-03	United States
N_194_L	N	194	SRR14449081	28854	C	T	0,998493	2021-03-03	United States
N_398_V	N	398	SRR14449081	29466	C	T	0,998427	2021-03-03	United States
ORF1ab_1001_I	ORF1ab	1001	SRR14449082	3267	C	T	1	2021-03-02	United States
ORF1ab_1586_I	ORF1ab	1586	SRR14449082	5023	G	A	1	2021-03-02	United States
ORF1ab_1708_D	ORF1ab	1708	SRR14449082	5388	C	A	0,994832	2021-03-02	United States
ORF1ab_2230_T	ORF1ab	2230	SRR14449082	6954	T	C	1	2021-03-02	United States
ORF1ab_3674_NA	ORF1ab	3674	SRR14449082	11287	G	-TCTGGTTTT	0,995984	2021-03-02	United States
ORF1ab_314_L	ORF1ab	314	SRR14449082	14408	C	T	1	2021-03-02	United States
ORF1ab_1383_R	ORF1ab	1383	SRR14449082	17615	A	G	1	2021-03-02	United States
ORF1ab_2499_N	ORF1ab	2499	SRR14449082	20962	G	A	1	2021-03-02	United States
S_68_NA	S	68	SRR14449082	21764	A	-TACATG	0,996923	2021-03-02	United States
S_143_NA	S	143	SRR14449082	21990	T	-TTA	0,988006	2021-03-02	United States
S_501_Y	S	501	SRR14449082	23063	A	T	1	2021-03-02	United States
S_570_D	S	570	SRR14449082	23271	C	A	1	2021-03-02	United States
S_614_G	S	614	SRR14449082	23403	A	G	0,997579	2021-03-02	United States
S_681_H	S	681	SRR14449082	23604	C	A	1	2021-03-02	United States
S_716_I	S	716	SRR14449082	23709	C	T	1	2021-03-02	United States
S_982_A	S	982	SRR14449082	24506	T	G	0,998811	2021-03-02	United States
S_1118_H	S	1118	SRR14449082	24914	G	C	0,998043	2021-03-02	United States
M_70_L	M	70	SRR14449082	26730	G	C	1	2021-03-02	United States
ORF8_27_*	ORF8	27	SRR14449082	27972	C	T	0,993443	2021-03-02	United States
ORF8_52_I	ORF8	52	SRR14449082	28048	G	T	0,993031	2021-03-02	United States
ORF8_73_C	ORF8	73	SRR14449082	28111	A	G	0,996146	2021-03-02	United States
N_3_H	N	3	SRR14449082	28280	G	C	0,999071	2021-03-02	United States
N_3_V	N	3	SRR14449082	28281	A	T	0,999071	2021-03-02	United States
N_3_E	N	3	SRR14449082	28282	T	A	0,99907	2021-03-02	United States
N_203_K	N	203	SRR14449082	28881	G	A	0,998512	2021-03-02	United States
N_204_R	N	204	SRR14449082	28883	G	C	0,99851	2021-03-02	United States
N_235_F	N	235	SRR14449082	28977	C	T	0,998487	2021-03-02	United States
ORF1ab_859_V	ORF1ab	859	SRR14449083	2841	C	T	0,997416	2021-03-03	United States
ORF1ab_1001_I	ORF1ab	1001	SRR14449083	3267	C	T	0,998867	2021-03-03	United States
ORF1ab_1708_D	ORF1ab	1708	SRR14449083	5388	C	A	1	2021-03-03	United States
ORF1ab_2230_T	ORF1ab	2230	SRR14449083	6954	T	C	0,998492	2021-03-03	United States
ORF1ab_2259_I	ORF1ab	2259	SRR14449083	7042	G	T	0,997971	2021-03-03	United States
ORF1ab_3674_NA	ORF1ab	3674	SRR14449083	11287	G	-TCTGGTTTT	0,991613	2021-03-03	United States
ORF1ab_218_L	ORF1ab	218	SRR14449083	14120	C	T	1	2021-03-03	United States
ORF1ab_314_L	ORF1ab	314	SRR14449083	14408	C	T	1	2021-03-03	United States
S_68_NA	S	68	SRR14449083	21764	A	-TACATG	0,995803	2021-03-03	United States
S_143_NA	S	143	SRR14449083	21990	T	-TTA	0,996891	2021-03-03	United States
S_501_Y	S	501	SRR14449083	23063	A	T	0,999088	2021-03-03	United States
S_570_D	S	570	SRR14449083	23271	C	A	0,999475	2021-03-03	United States
S_614_G	S	614	SRR14449083	23403	A	G	0,999483	2021-03-03	United States
S_681_H	S	681	SRR14449083	23604	C	A	1	2021-03-03	United States
S_716_I	S	716	SRR14449083	23709	C	T	1	2021-03-03	United States
S_982_A	S	982	SRR14449083	24506	T	G	0,998131	2021-03-03	United States
S_1118_H	S	1118	SRR14449083	24914	G	C	1	2021-03-03	United States
ORF3a_78_Y	ORF3a	78	SRR14449083	25624	C	T	1	2021-03-03	United States
ORF8_27_*	ORF8	27	SRR14449083	27972	C	T	1	2021-03-03	United States
ORF8_52_I	ORF8	52	SRR14449083	28048	G	T	1	2021-03-03	United States
ORF8_68_*	ORF8	68	SRR14449083	28095	A	T	1	2021-03-03	United States
ORF8_73_C	ORF8	73	SRR14449083	28111	A	G	0,998174	2021-03-03	United States
N_3_H	N	3	SRR14449083	28280	G	C	0,999363	2021-03-03	United States
N_3_V	N	3	SRR14449083	28281	A	T	0,999363	2021-03-03	United States
N_3_E	N	3	SRR14449083	28282	T	A	0,998729	2021-03-03	United States
N_203_K	N	203	SRR14449083	28881	G	A	0,999592	2021-03-03	United States
N_204_R	N	204	SRR14449083	28883	G	C	0,999591	2021-03-03	United States
N_235_F	N	235	SRR14449083	28977	C	T	0,999592	2021-03-03	United States
ORF1ab_265_I	ORF1ab	265	SRR14449084	1059	C	T	1	2021-03-01	United States
ORF1ab_486_V	ORF1ab	486	SRR14449084	1722	C	T	0,999392	2021-03-01	United States
ORF1ab_1566_S	ORF1ab	1566	SRR14449084	4963	G	T	1	2021-03-01	United States
ORF1ab_2092_Y	ORF1ab	2092	SRR14449084	6539	C	T	1	2021-03-01	United States
ORF1ab_2144_NA	ORF1ab	2144	SRR14449084	6696	C	+T	0,0598504	2021-03-01	United States
ORF1ab_2877_I	ORF1ab	2877	SRR14449084	8895	C	T	0,999288	2021-03-01	United States
ORF1ab_3158_T	ORF1ab	3158	SRR14449084	9738	G	C	1	2021-03-01	United States
ORF1ab_314_L	ORF1ab	314	SRR14449084	14408	C	T	1	2021-03-01	United States
ORF1ab_976_L	ORF1ab	976	SRR14449084	16394	C	T	1	2021-03-01	United States
ORF1ab_1183_Y	ORF1ab	1183	SRR14449084	17014	G	T	0,999558	2021-03-01	United States
S_13_I	S	13	SRR14449084	21600	G	T	0,998155	2021-03-01	United States
S_152_C	S	152	SRR14449084	22018	G	T	0,995726	2021-03-01	United States
S_258_L	S	258	SRR14449084	22335	G	T	1	2021-03-01	United States
S_452_R	S	452	SRR14449084	22917	T	G	0,999529	2021-03-01	United States
S_614_G	S	614	SRR14449084	23403	A	G	1	2021-03-01	United States
ORF3a_57_H	ORF3a	57	SRR14449084	25563	G	T	1	2021-03-01	United States
ORF8_65_V	ORF8	65	SRR14449084	28087	C	T	0,997211	2021-03-01	United States
N_205_I	N	205	SRR14449084	28887	C	T	0,999583	2021-03-01	United States
ORF1ab_265_I	ORF1ab	265	SRR14449085	1059	C	T	1	2021-03-01	United States
ORF1ab_1473_V	ORF1ab	1473	SRR14449085	4683	C	T	0,997423	2021-03-01	United States
ORF1ab_1913_G	ORF1ab	1913	SRR14449085	6003	A	G	1	2021-03-01	United States
ORF1ab_2242_F	ORF1ab	2242	SRR14449085	6990	C	T	1	2021-03-01	United States
ORF1ab_3595_G	ORF1ab	3595	SRR14449085	11049	T	G	0,998418	2021-03-01	United States
ORF1ab_3789_L	ORF1ab	3789	SRR14449085	11632	T	A	1	2021-03-01	United States
ORF1ab_3790_F	ORF1ab	3790	SRR14449085	11634	G	T	1	2021-03-01	United States
ORF1ab_4014_R	ORF1ab	4014	SRR14449085	12306	A	G	1	2021-03-01	United States
ORF1ab_4205_V	ORF1ab	4205	SRR14449085	12878	A	G	0,998158	2021-03-01	United States
ORF1ab_4387_C	ORF1ab	4387	SRR14449085	13424	C	T	1	2021-03-01	United States
ORF1ab_4394_V	ORF1ab	4394	SRR14449085	13446	C	T	1	2021-03-01	United States
ORF1ab_314_L	ORF1ab	314	SRR14449085	14408	C	T	1	2021-03-01	United States
ORF1ab_1183_Y	ORF1ab	1183	SRR14449085	17014	G	T	1	2021-03-01	United States
ORF1ab_2430_G	ORF1ab	2430	SRR14449085	20755	A	G	1	2021-03-01	United States
S_13_I	S	13	SRR14449085	21600	G	T	1	2021-03-01	United States
S_152_C	S	152	SRR14449085	22018	G	T	0,998527	2021-03-01	United States
S_452_R	S	452	SRR14449085	22917	T	G	0,998415	2021-03-01	United States
S_614_G	S	614	SRR14449085	23403	A	G	0,998319	2021-03-01	United States
ORF3a_57_H	ORF3a	57	SRR14449085	25563	G	T	0,998866	2021-03-01	United States
N_205_I	N	205	SRR14449085	28887	C	T	0,998733	2021-03-01	United States
ORF1ab_265_I	ORF1ab	265	SRR14449087	1059	C	T	1	2021-03-01	United States
ORF1ab_398_C	ORF1ab	398	SRR14449087	1457	C	T	1	2021-03-01	United States
ORF1ab_745_K	ORF1ab	745	SRR14449087	2498	G	A	0,0503597	2021-03-01	United States
ORF1ab_1014_I	ORF1ab	1014	SRR14449087	3307	G	A	0,999103	2021-03-01	United States
ORF1ab_2144_NA	ORF1ab	2144	SRR14449087	6696	C	+T	0,085415	2021-03-01	United States
ORF1ab_3357_V	ORF1ab	3357	SRR14449087	10335	C	T	0,0612245	2021-03-01	United States
ORF1ab_4205_V	ORF1ab	4205	SRR14449087	12878	A	G	1	2021-03-01	United States
ORF1ab_314_L	ORF1ab	314	SRR14449087	14408	C	T	1	2021-03-01	United States
ORF1ab_1074_T	ORF1ab	1074	SRR14449087	16688	T	C	0,05	2021-03-01	United States
ORF1ab_1124_NA	ORF1ab	1124	SRR14449087	16837	G	+A	0,0575868	2021-03-01	United States
ORF1ab_1183_Y	ORF1ab	1183	SRR14449087	17014	G	T	1	2021-03-01	United States
ORF1ab_1521_S	ORF1ab	1521	SRR14449087	18028	G	T	0,998255	2021-03-01	United States
ORF1ab_2182_L	ORF1ab	2182	SRR14449087	20011	G	T	0,999167	2021-03-01	United States
ORF1ab_2596_NA	ORF1ab	2596	SRR14449087	21255	G	+TCA	0,0577816	2021-03-01	United States
S_13_I	S	13	SRR14449087	21600	G	T	1	2021-03-01	United States
S_152_C	S	152	SRR14449087	22018	G	T	0,999373	2021-03-01	United States
S_452_R	S	452	SRR14449087	22917	T	G	0,995128	2021-03-01	United States
S_614_G	S	614	SRR14449087	23403	A	G	1	2021-03-01	United States
S_1024_I	S	1024	SRR14449087	24632	C	A	0,0656743	2021-03-01	United States
ORF3a_21_N	ORF3a	21	SRR14449087	25455	G	T	0,999473	2021-03-01	United States
ORF3a_57_H	ORF3a	57	SRR14449087	25563	G	T	0,999463	2021-03-01	United States
ORF3a_100_C	ORF3a	100	SRR14449087	25690	G	T	1	2021-03-01	United States
ORF7a_61_I	ORF7a	61	SRR14449087	27575	C	T	1	2021-03-01	United States
N_205_I	N	205	SRR14449087	28887	C	T	1	2021-03-01	United States
ORF1ab_265_I	ORF1ab	265	SRR14449088	1059	C	T	1	2021-03-01	United States
ORF1ab_594_K	ORF1ab	594	SRR14449088	2047	T	G	1	2021-03-01	United States
ORF1ab_792_A	ORF1ab	792	SRR14449088	2640	A	C	1	2021-03-01	United States
ORF1ab_3162_E	ORF1ab	3162	SRR14449088	9749	A	G	0,998271	2021-03-01	United States
ORF1ab_3201_P	ORF1ab	3201	SRR14449088	9867	T	C	0,996885	2021-03-01	United States
ORF1ab_3209_V	ORF1ab	3209	SRR14449088	9891	C	T	0,997006	2021-03-01	United States
ORF1ab_3359_S	ORF1ab	3359	SRR14449088	10340	C	T	0,999343	2021-03-01	United States
ORF1ab_3674_NA	ORF1ab	3674	SRR14449088	11287	G	-TCTGGTTTT	0,995961	2021-03-01	United States
ORF1ab_3847_I	ORF1ab	3847	SRR14449088	11804	G	A	0,998403	2021-03-01	United States
ORF1ab_314_L	ORF1ab	314	SRR14449088	14408	C	T	0,998523	2021-03-01	United States
S_80_G	S	80	SRR14449088	21801	A	G	1	2021-03-01	United States
S_143_NA	S	143	SRR14449088	21990	T	-TTA	0,995316	2021-03-01	United States
S_157_S	S	157	SRR14449088	22032	T	C	0,999544	2021-03-01	United States
S_452_R	S	452	SRR14449088	22917	T	G	0,999461	2021-03-01	United States
S_614_G	S	614	SRR14449088	23403	A	G	0,999623	2021-03-01	United States
S_791_I	S	791	SRR14449088	23934	C	T	1	2021-03-01	United States
S_859_N	S	859	SRR14449088	24138	C	A	0,999629	2021-03-01	United States
S_950_H	S	950	SRR14449088	24410	G	C	0,996997	2021-03-01	United States
ORF3a_42_L	ORF3a	42	SRR14449088	25517	C	T	0,998952	2021-03-01	United States
ORF3a_57_H	ORF3a	57	SRR14449088	25563	G	T	1	2021-03-01	United States
ORF8_11_I	ORF8	11	SRR14449088	27925	C	T	0,998088	2021-03-01	United States
ORF8_45_R	ORF8	45	SRR14449088	28026	T	C	0,998141	2021-03-01	United States
ORF8_51_S	ORF8	51	SRR14449088	28044	G	T	0,998106	2021-03-01	United States
N_205_I	N	205	SRR14449088	28887	C	T	0,999597	2021-03-01	United States
N_234_I	N	234	SRR14449088	28975	G	A	0,999595	2021-03-01	United States
ORF1ab_265_I	ORF1ab	265	SRR14449091	1059	C	T	1	2021-03-01	United States
ORF1ab_319_I	ORF1ab	319	SRR14449091	1221	C	T	0,998544	2021-03-01	United States
ORF1ab_627_F	ORF1ab	627	SRR14449091	2144	G	T	0,99823	2021-03-01	United States
ORF1ab_1542_I	ORF1ab	1542	SRR14449091	4890	C	T	1	2021-03-01	United States
ORF1ab_1977_L	ORF1ab	1977	SRR14449091	6195	C	T	0,994924	2021-03-01	United States
ORF1ab_4205_V	ORF1ab	4205	SRR14449091	12878	A	G	1	2021-03-01	United States
ORF1ab_314_L	ORF1ab	314	SRR14449091	14408	C	T	1	2021-03-01	United States
ORF1ab_735_D	ORF1ab	735	SRR14449091	15672	G	T	1	2021-03-01	United States
ORF1ab_1183_Y	ORF1ab	1183	SRR14449091	17014	G	T	0,997691	2021-03-01	United States
S_13_I	S	13	SRR14449091	21600	G	T	0,997691	2021-03-01	United States
S_26_S	S	26	SRR14449091	21638	C	T	0,997647	2021-03-01	United States
S_152_C	S	152	SRR14449091	22018	G	T	0,997886	2021-03-01	United States
S_452_R	S	452	SRR14449091	22917	T	G	0,997151	2021-03-01	United States
S_614_G	S	614	SRR14449091	23403	A	G	1	2021-03-01	United States
ORF3a_57_H	ORF3a	57	SRR14449091	25563	G	T	0,998584	2021-03-01	United States
N_205_I	N	205	SRR14449091	28887	C	T	0,999182	2021-03-01	United States
ORF1ab_265_I	ORF1ab	265	SRR14449092	1059	C	T	0,999533	2021-03-02	United States
ORF1ab_4205_V	ORF1ab	4205	SRR14449092	12878	A	G	1	2021-03-02	United States
ORF1ab_314_L	ORF1ab	314	SRR14449092	14408	C	T	1	2021-03-02	United States
ORF1ab_316_I	ORF1ab	316	SRR14449092	14414	G	T	0,999077	2021-03-02	United States
ORF1ab_1183_Y	ORF1ab	1183	SRR14449092	17014	G	T	0,998447	2021-03-02	United States
S_13_I	S	13	SRR14449092	21600	G	T	0,997253	2021-03-02	United States
S_152_C	S	152	SRR14449092	22018	G	T	1	2021-03-02	United States
S_452_R	S	452	SRR14449092	22917	T	G	0,999129	2021-03-02	United States
S_614_G	S	614	SRR14449092	23403	A	G	0,999576	2021-03-02	United States
ORF3a_57_H	ORF3a	57	SRR14449092	25563	G	T	0,998963	2021-03-02	United States
ORF7a_93_F	ORF7a	93	SRR14449092	27670	G	T	0,997067	2021-03-02	United States
N_205_I	N	205	SRR14449092	28887	C	T	0,99947	2021-03-02	United States
ORF1ab_1001_I	ORF1ab	1001	SRR14449093	3267	C	T	1	2021-03-02	United States
ORF1ab_1708_D	ORF1ab	1708	SRR14449093	5388	C	A	1	2021-03-02	United States
ORF1ab_2230_T	ORF1ab	2230	SRR14449093	6954	T	C	1	2021-03-02	United States
ORF1ab_2259_I	ORF1ab	2259	SRR14449093	7042	G	T	1	2021-03-02	United States
ORF1ab_3674_NA	ORF1ab	3674	SRR14449093	11287	G	-TCTGGTTTT	0,995479	2021-03-02	United States
ORF1ab_218_L	ORF1ab	218	SRR14449093	14120	C	T	1	2021-03-02	United States
ORF1ab_314_L	ORF1ab	314	SRR14449093	14408	C	T	1	2021-03-02	United States
S_68_NA	S	68	SRR14449093	21764	A	-TACATG	0,99816	2021-03-02	United States
S_143_NA	S	143	SRR14449093	21990	T	-TTA	0,994555	2021-03-02	United States
S_501_Y	S	501	SRR14449093	23063	A	T	1	2021-03-02	United States
S_570_D	S	570	SRR14449093	23271	C	A	0,99943	2021-03-02	United States
S_614_G	S	614	SRR14449093	23403	A	G	0,999432	2021-03-02	United States
S_681_H	S	681	SRR14449093	23604	C	A	1	2021-03-02	United States
S_716_I	S	716	SRR14449093	23709	C	T	0,998371	2021-03-02	United States
S_982_A	S	982	SRR14449093	24506	T	G	1	2021-03-02	United States
S_1118_H	S	1118	SRR14449093	24914	G	C	0,998982	2021-03-02	United States
ORF8_27_*	ORF8	27	SRR14449093	27972	C	T	0,997748	2021-03-02	United States
ORF8_52_I	ORF8	52	SRR14449093	28048	G	T	1	2021-03-02	United States
ORF8_61_F	ORF8	61	SRR14449093	28075	G	T	1	2021-03-02	United States
ORF8_68_*	ORF8	68	SRR14449093	28095	A	T	1	2021-03-02	United States
ORF8_73_C	ORF8	73	SRR14449093	28111	A	G	0,998259	2021-03-02	United States
N_3_H	N	3	SRR14449093	28280	G	C	0,998694	2021-03-02	United States
N_3_V	N	3	SRR14449093	28281	A	T	0,999348	2021-03-02	United States
N_3_E	N	3	SRR14449093	28282	T	A	0,998046	2021-03-02	United States
N_203_K	N	203	SRR14449093	28881	G	A	0,999107	2021-03-02	United States
N_204_R	N	204	SRR14449093	28883	G	C	0,999553	2021-03-02	United States
N_235_F	N	235	SRR14449093	28977	C	T	0,998649	2021-03-02	United States
ORF1ab_665_I	ORF1ab	665	SRR14449094	2258	G	A	1	2021-03-03	United States
ORF1ab_2059_R	ORF1ab	2059	SRR14449094	6441	A	G	1	2021-03-03	United States
ORF1ab_2980_G	ORF1ab	2980	SRR14449094	9204	A	G	0,998636	2021-03-03	United States
ORF1ab_3459_M	ORF1ab	3459	SRR14449094	10641	C	T	1	2021-03-03	United States
ORF1ab_314_L	ORF1ab	314	SRR14449094	14408	C	T	1	2021-03-03	United States
S_574_Y	S	574	SRR14449094	23282	G	T	0,400227	2021-03-03	United States
S_614_G	S	614	SRR14449094	23403	A	G	0,999432	2021-03-03	United States
M_3_Y	M	3	SRR14449094	26529	G	T	0,0875274	2021-03-03	United States
N_194_L	N	194	SRR14449094	28854	C	T	0,999495	2021-03-03	United States
N_371_Y	N	371	SRR14449094	29384	G	T	0,999237	2021-03-03	United States
N_391_I	N	391	SRR14449094	29445	C	T	0,999211	2021-03-03	United States
ORF1ab_265_I	ORF1ab	265	SRR14449095	1059	C	T	0,99902	2021-03-03	United States
ORF1ab_2818_H	ORF1ab	2818	SRR14449095	8718	G	A	0,99956	2021-03-03	United States
ORF1ab_3352_F	ORF1ab	3352	SRR14449095	10319	C	T	0,998645	2021-03-03	United States
ORF1ab_3729_R	ORF1ab	3729	SRR14449095	11451	A	G	0,999536	2021-03-03	United States
ORF1ab_314_L	ORF1ab	314	SRR14449095	14408	C	T	0,99505	2021-03-03	United States
ORF1ab_1653_D	ORF1ab	1653	SRR14449095	18424	A	G	1	2021-03-03	United States
ORF1ab_2613_C	ORF1ab	2613	SRR14449095	21304	C	T	1	2021-03-03	United States
S_22_N	S	22	SRR14449095	21627	C	A	1	2021-03-03	United States
S_47_F	S	47	SRR14449095	21701	G	T	0,998751	2021-03-03	United States
S_614_G	S	614	SRR14449095	23403	A	G	0,999457	2021-03-03	United States
S_677_P	S	677	SRR14449095	23592	A	C	1	2021-03-03	United States
ORF3a_57_H	ORF3a	57	SRR14449095	25563	G	T	1	2021-03-03	United States
ORF3a_172_V	ORF3a	172	SRR14449095	25907	G	T	0,999456	2021-03-03	United States
ORF8_24_L	ORF8	24	SRR14449095	27964	C	T	1	2021-03-03	United States
N_67_S	N	67	SRR14449095	28472	C	T	1	2021-03-03	United States
N_199_L	N	199	SRR14449095	28869	C	T	0,99845	2021-03-03	United States
N_211_S	N	211	SRR14449095	28904	G	T	0,999486	2021-03-03	United States
N_359_S	N	359	SRR14449095	29348	G	T	0,999153	2021-03-03	United States
ORF1ab_265_I	ORF1ab	265	SRR14449096	1059	C	T	1	2021-03-02	United States
ORF1ab_4205_V	ORF1ab	4205	SRR14449096	12878	A	G	0,997895	2021-03-02	United States
ORF1ab_314_L	ORF1ab	314	SRR14449096	14408	C	T	1	2021-03-02	United States
ORF1ab_322_NA	ORF1ab	322	SRR14449096	14432	G	+A	0,06231	2021-03-02	United States
ORF1ab_970_L	ORF1ab	970	SRR14449096	16376	C	T	1	2021-03-02	United States
ORF1ab_1183_Y	ORF1ab	1183	SRR14449096	17014	G	T	0,998075	2021-03-02	United States
ORF1ab_1634_NA	ORF1ab	1634	SRR14449096	18368	G	+T	0,0778443	2021-03-02	United States
ORF1ab_2545_V	ORF1ab	2545	SRR14449096	21101	G	T	0,0548087	2021-03-02	United States
S_13_I	S	13	SRR14449096	21600	G	T	0,999528	2021-03-02	United States
S_152_C	S	152	SRR14449096	22018	G	T	0,99947	2021-03-02	United States
S_452_R	S	452	SRR14449096	22917	T	G	0,999471	2021-03-02	United States
S_611_F	S	611	SRR14449096	23393	C	T	0,0579588	2021-03-02	United States
S_614_G	S	614	SRR14449096	23403	A	G	1	2021-03-02	United States
S_781_NA	S	781	SRR14449096	23903	G	+T	0,0564334	2021-03-02	United States
ORF3a_57_H	ORF3a	57	SRR14449096	25563	G	T	0,998875	2021-03-02	United States
N_205_I	N	205	SRR14449096	28887	C	T	0,99955	2021-03-02	United States
N_377_Y	N	377	SRR14449096	29402	G	T	0,984848	2021-03-02	United States
ORF1ab_265_I	ORF1ab	265	SRR14449098	1059	C	T	0,999568	2021-03-02	United States
ORF1ab_993_D	ORF1ab	993	SRR14449098	3243	G	A	0,998624	2021-03-02	United States
ORF1ab_1106_G	ORF1ab	1106	SRR14449098	3581	A	G	0,999267	2021-03-02	United States
ORF1ab_3602_NA	ORF1ab	3602	SRR14449098	11071	G	+TT	0,0524802	2021-03-02	United States
ORF1ab_3602_NA	ORF1ab	3602	SRR14449098	11071	G	+T	0,1844	2021-03-02	United States
ORF1ab_3603_NA	ORF1ab	3603	SRR14449098	11073	T	-C	0,106039	2021-03-02	United States
ORF1ab_3946_L	ORF1ab	3946	SRR14449098	12102	C	T	1	2021-03-02	United States
ORF1ab_314_L	ORF1ab	314	SRR14449098	14408	C	T	1	2021-03-02	United States
ORF1ab_1183_Y	ORF1ab	1183	SRR14449098	17014	G	T	0,999442	2021-03-02	United States
ORF1ab_1325_S	ORF1ab	1325	SRR14449098	17440	C	T	0,999249	2021-03-02	United States
S_13_I	S	13	SRR14449098	21600	G	T	0,99537	2021-03-02	United States
S_142_C	S	142	SRR14449098	21986	G	T	1	2021-03-02	United States
S_143_NA	S	143	SRR14449098	21990	T	-TTA	0,998334	2021-03-02	United States
S_346_K	S	346	SRR14449098	22599	G	A	0,999014	2021-03-02	United States
S_452_R	S	452	SRR14449098	22917	T	G	0,999549	2021-03-02	United States
S_455_F	S	455	SRR14449098	22927	G	T	1	2021-03-02	United States
S_501_Y	S	501	SRR14449098	23063	A	T	1	2021-03-02	United States
S_614_G	S	614	SRR14449098	23403	A	G	0,999804	2021-03-02	United States
ORF3a_57_H	ORF3a	57	SRR14449098	25563	G	T	1	2021-03-02	United States
ORF8_91_K	ORF8	91	SRR14449098	28164	C	A	1	2021-03-02	United States
N_144_Y	N	144	SRR14449098	28703	G	T	0,999669	2021-03-02	United States
N_206_A	N	206	SRR14449098	28889	T	G	0,999601	2021-03-02	United States
ORF1ab_265_I	ORF1ab	265	SRR14449099	1059	C	T	1	2021-03-02	United States
ORF1ab_3459_M	ORF1ab	3459	SRR14449099	10641	C	T	1	2021-03-02	United States
ORF1ab_4205_V	ORF1ab	4205	SRR14449099	12878	A	G	1	2021-03-02	United States
ORF1ab_314_L	ORF1ab	314	SRR14449099	14408	C	T	0,999147	2021-03-02	United States
ORF1ab_1183_Y	ORF1ab	1183	SRR14449099	17014	G	T	1	2021-03-02	United States
S_13_I	S	13	SRR14449099	21600	G	T	1	2021-03-02	United States
S_152_C	S	152	SRR14449099	22018	G	T	0,999373	2021-03-02	United States
S_452_R	S	452	SRR14449099	22917	T	G	1	2021-03-02	United States
S_614_G	S	614	SRR14449099	23403	A	G	1	2021-03-02	United States
ORF3a_57_H	ORF3a	57	SRR14449099	25563	G	T	1	2021-03-02	United States
N_205_I	N	205	SRR14449099	28887	C	T	1	2021-03-02	United States
ORF1ab_350_I	ORF1ab	350	SRR14449101	1314	C	T	0,998471	2021-03-01	United States
ORF1ab_2143_R	ORF1ab	2143	SRR14449101	6693	A	G	0,993103	2021-03-01	United States
ORF1ab_2144_NA	ORF1ab	2144	SRR14449101	6696	C	+T	0,078853	2021-03-01	United States
ORF1ab_3255_I	ORF1ab	3255	SRR14449101	10029	C	T	0,997899	2021-03-01	United States
ORF1ab_314_L	ORF1ab	314	SRR14449101	14408	C	T	1	2021-03-01	United States
ORF1ab_833_NA	ORF1ab	833	SRR14449101	15965	G	+T	0,112356	2021-03-01	United States
ORF1ab_1634_NA	ORF1ab	1634	SRR14449101	18368	G	+T	0,0522822	2021-03-01	United States
ORF1ab_2049_K	ORF1ab	2049	SRR14449101	19613	G	A	1	2021-03-01	United States
S_614_G	S	614	SRR14449101	23403	A	G	0,999589	2021-03-01	United States
S_732_A	S	732	SRR14449101	23756	A	G	0,999056	2021-03-01	United States
ORF3a_174_C	ORF3a	174	SRR14449101	25912	G	T	0,998742	2021-03-01	United States
ORF8_10_V	ORF8	10	SRR14449101	27921	A	G	0,99631	2021-03-01	United States
N_203_K	N	203	SRR14449101	28881	G	A	0,999445	2021-03-01	United States
N_204_R	N	204	SRR14449101	28883	G	C	0,99917	2021-03-01	United States
N_260_NA	N	260	SRR14449101	29051	C	+A	0,0555917	2021-03-01	United States
ORF1ab_913_D	ORF1ab	913	SRR14449102	3004	G	T	1	2021-03-01	United States
ORF1ab_1001_I	ORF1ab	1001	SRR14449102	3267	C	T	0,998605	2021-03-01	United States
ORF1ab_2122_NA	ORF1ab	2122	SRR14449102	6629	C	+T	0,0598291	2021-03-01	United States
ORF1ab_2144_NA	ORF1ab	2144	SRR14449102	6696	C	+T	0,059322	2021-03-01	United States
ORF1ab_2230_T	ORF1ab	2230	SRR14449102	6954	T	C	1	2021-03-01	United States
ORF1ab_2259_I	ORF1ab	2259	SRR14449102	7042	G	T	1	2021-03-01	United States
ORF1ab_3603_NA	ORF1ab	3603	SRR14449102	11074	C	-T	0,060089	2021-03-01	United States
ORF1ab_3674_NA	ORF1ab	3674	SRR14449102	11287	G	-TCTGGTTTT	0,997159	2021-03-01	United States
ORF1ab_4398_NA	ORF1ab	4398	SRR14449102	13459	G	+T	0,0503145	2021-03-01	United States
ORF1ab_25_NA	ORF1ab	25	SRR14449102	13541	C	-T	0,0526316	2021-03-01	United States
ORF1ab_218_L	ORF1ab	218	SRR14449102	14120	C	T	0,998682	2021-03-01	United States
ORF1ab_314_L	ORF1ab	314	SRR14449102	14408	C	T	1	2021-03-01	United States
ORF1ab_658_I	ORF1ab	658	SRR14449102	15439	G	A	0,999472	2021-03-01	United States
S_68_NA	S	68	SRR14449102	21764	A	-TACATG	0,991336	2021-03-01	United States
S_143_NA	S	143	SRR14449102	21990	T	-TTA	0,977351	2021-03-01	United States
S_501_Y	S	501	SRR14449102	23063	A	T	0,998145	2021-03-01	United States
S_570_D	S	570	SRR14449102	23271	C	A	0,999182	2021-03-01	United States
S_614_G	S	614	SRR14449102	23403	A	G	1	2021-03-01	United States
S_681_H	S	681	SRR14449102	23604	C	A	1	2021-03-01	United States
S_716_I	S	716	SRR14449102	23709	C	T	0,997636	2021-03-01	United States
S_982_A	S	982	SRR14449102	24506	T	G	0,998434	2021-03-01	United States
S_1118_H	S	1118	SRR14449102	24914	G	C	0,999414	2021-03-01	United States
ORF3a_240_S	ORF3a	240	SRR14449102	26110	C	T	0,998369	2021-03-01	United States
ORF8_27_*	ORF8	27	SRR14449102	27972	C	T	1	2021-03-01	United States
ORF8_52_I	ORF8	52	SRR14449102	28048	G	T	1	2021-03-01	United States
ORF8_68_*	ORF8	68	SRR14449102	28095	A	T	1	2021-03-01	United States
ORF8_73_C	ORF8	73	SRR14449102	28111	A	G	0,99512	2021-03-01	United States
N_3_H	N	3	SRR14449102	28280	G	C	1	2021-03-01	United States
N_3_V	N	3	SRR14449102	28281	A	T	1	2021-03-01	United States
N_3_E	N	3	SRR14449102	28282	T	A	0,998816	2021-03-01	United States
N_203_K	N	203	SRR14449102	28881	G	A	0,999244	2021-03-01	United States
N_204_R	N	204	SRR14449102	28883	G	C	0,999748	2021-03-01	United States
N_235_F	N	235	SRR14449102	28977	C	T	0,999249	2021-03-01	United States
ORF1ab_265_I	ORF1ab	265	SRR14449103	1059	C	T	1	2021-03-01	United States
ORF1ab_561_NA	ORF1ab	561	SRR14449103	1946	G	+T	0,0512445	2021-03-01	United States
ORF1ab_1044_Y	ORF1ab	1044	SRR14449103	3395	G	T	0,999188	2021-03-01	United States
ORF1ab_2122_NA	ORF1ab	2122	SRR14449103	6630	T	-TGCTACTCATGGTTTAGCTGCTGTTAATAGTGTCCCTTGGGATACTATAGCTAATTATGCTAAGCC	0,0505902	2021-03-01	United States
ORF1ab_2144_NA	ORF1ab	2144	SRR14449103	6696	C	+T	0,186412	2021-03-01	United States
ORF1ab_2361_K	ORF1ab	2361	SRR14449103	7348	T	A	1	2021-03-01	United States
ORF1ab_2575_T	ORF1ab	2575	SRR14449103	7988	G	A	1	2021-03-01	United States
ORF1ab_2606_I	ORF1ab	2606	SRR14449103	8083	G	A	0,985159	2021-03-01	United States
ORF1ab_3352_F	ORF1ab	3352	SRR14449103	10319	C	T	1	2021-03-01	United States
ORF1ab_3452_K	ORF1ab	3452	SRR14449103	10619	C	A	0,0608273	2021-03-01	United States
ORF1ab_3452_NA	ORF1ab	3452	SRR14449103	10619	C	+A	0,0582137	2021-03-01	United States
ORF1ab_314_L	ORF1ab	314	SRR14449103	14408	C	T	0,99926	2021-03-01	United States
ORF1ab_1555_I	ORF1ab	1555	SRR14449103	18131	C	T	1	2021-03-01	United States
ORF1ab_1653_D	ORF1ab	1653	SRR14449103	18424	A	G	1	2021-03-01	United States
ORF1ab_2613_C	ORF1ab	2613	SRR14449103	21304	C	T	0,999587	2021-03-01	United States
S_614_G	S	614	SRR14449103	23403	A	G	1	2021-03-01	United States
S_677_H	S	677	SRR14449103	23593	G	T	1	2021-03-01	United States
S_789_NA	S	789	SRR14449103	23929	C	-A	0,0703488	2021-03-01	United States
ORF3a_57_H	ORF3a	57	SRR14449103	25563	G	T	1	2021-03-01	United States
ORF3a_172_V	ORF3a	172	SRR14449103	25907	G	T	1	2021-03-01	United States
ORF7a_115_I	ORF7a	115	SRR14449103	27737	C	T	1	2021-03-01	United States
ORF8_24_L	ORF8	24	SRR14449103	27964	C	T	1	2021-03-01	United States
N_67_S	N	67	SRR14449103	28472	C	T	1	2021-03-01	United States
N_199_L	N	199	SRR14449103	28869	C	T	0,998508	2021-03-01	United States
N_260_NA	N	260	SRR14449103	29051	C	+A	0,0662806	2021-03-01	United States
ORF1ab_529_T	ORF1ab	529	SRR14449104	1851	T	C	0,999646	2021-03-02	United States
ORF1ab_1001_I	ORF1ab	1001	SRR14449104	3267	C	T	1	2021-03-02	United States
ORF1ab_2230_T	ORF1ab	2230	SRR14449104	6954	T	C	0,993548	2021-03-02	United States
ORF1ab_3674_NA	ORF1ab	3674	SRR14449104	11287	G	-TCTGGTTTT	0,996205	2021-03-02	United States
ORF1ab_4026_I	ORF1ab	4026	SRR14449104	12342	C	T	0,0566219	2021-03-02	United States
ORF1ab_314_L	ORF1ab	314	SRR14449104	14408	C	T	1	2021-03-02	United States
ORF1ab_1383_R	ORF1ab	1383	SRR14449104	17615	A	G	0,998776	2021-03-02	United States
S_68_NA	S	68	SRR14449104	21764	A	-TACATG	0,99481	2021-03-02	United States
S_143_NA	S	143	SRR14449104	21990	T	-TTA	0,993394	2021-03-02	United States
S_501_Y	S	501	SRR14449104	23063	A	T	0,998758	2021-03-02	United States
S_570_D	S	570	SRR14449104	23271	C	A	1	2021-03-02	United States
S_614_G	S	614	SRR14449104	23403	A	G	0,999238	2021-03-02	United States
S_681_H	S	681	SRR14449104	23604	C	A	0,998866	2021-03-02	United States
S_716_I	S	716	SRR14449104	23709	C	T	0,99887	2021-03-02	United States
S_982_A	S	982	SRR14449104	24506	T	G	0,998859	2021-03-02	United States
S_1118_H	S	1118	SRR14449104	24914	G	C	0,998415	2021-03-02	United States
M_70_L	M	70	SRR14449104	26730	G	C	0,99939	2021-03-02	United States
ORF8_27_*	ORF8	27	SRR14449104	27972	C	T	0,988281	2021-03-02	United States
ORF8_52_I	ORF8	52	SRR14449104	28048	G	T	0,995951	2021-03-02	United States
ORF8_73_C	ORF8	73	SRR14449104	28111	A	G	0,99822	2021-03-02	United States
N_3_H	N	3	SRR14449104	28280	G	C	0,998884	2021-03-02	United States
N_3_V	N	3	SRR14449104	28281	A	T	0,997765	2021-03-02	United States
N_3_E	N	3	SRR14449104	28282	T	A	0,998663	2021-03-02	United States
N_203_K	N	203	SRR14449104	28881	G	A	0,999626	2021-03-02	United States
N_204_R	N	204	SRR14449104	28883	G	C	0,999254	2021-03-02	United States
N_235_F	N	235	SRR14449104	28977	C	T	0,999248	2021-03-02	United States
ORF1ab_265_I	ORF1ab	265	SRR14449105	1059	C	T	1	2021-03-01	United States
ORF1ab_3352_F	ORF1ab	3352	SRR14449105	10319	C	T	0,999539	2021-03-01	United States
ORF1ab_314_L	ORF1ab	314	SRR14449105	14408	C	T	1	2021-03-01	United States
ORF1ab_1653_D	ORF1ab	1653	SRR14449105	18424	A	G	1	2021-03-01	United States
ORF1ab_1873_N	ORF1ab	1873	SRR14449105	19086	G	T	1	2021-03-01	United States
ORF1ab_2312_L	ORF1ab	2312	SRR14449105	20402	C	T	0,998106	2021-03-01	United States
ORF1ab_2515_L	ORF1ab	2515	SRR14449105	21010	G	T	1	2021-03-01	United States
ORF1ab_2613_C	ORF1ab	2613	SRR14449105	21304	C	T	0,998997	2021-03-01	United States
S_614_G	S	614	SRR14449105	23403	A	G	1	2021-03-01	United States
ORF3a_57_H	ORF3a	57	SRR14449105	25563	G	T	0,997746	2021-03-01	United States
ORF3a_172_V	ORF3a	172	SRR14449105	25907	G	T	0,998441	2021-03-01	United States
ORF8_24_L	ORF8	24	SRR14449105	27964	C	T	1	2021-03-01	United States
N_67_S	N	67	SRR14449105	28472	C	T	0,999153	2021-03-01	United States
N_199_L	N	199	SRR14449105	28869	C	T	0,999738	2021-03-01	United States
ORF1ab_265_I	ORF1ab	265	SRR14449107	1059	C	T	1	2021-03-03	United States
ORF1ab_2196_P	ORF1ab	2196	SRR14449107	6851	A	C	0,992908	2021-03-03	United States
ORF1ab_2511_N	ORF1ab	2511	SRR14449107	7798	G	T	1	2021-03-03	United States
ORF1ab_2952_I	ORF1ab	2952	SRR14449107	9120	C	T	1	2021-03-03	United States
ORF1ab_3202_M	ORF1ab	3202	SRR14449107	9870	C	T	1	2021-03-03	United States
ORF1ab_3580_Q	ORF1ab	3580	SRR14449107	11005	C	A	0,998675	2021-03-03	United States
ORF1ab_3632_R	ORF1ab	3632	SRR14449107	11160	A	G	0,997195	2021-03-03	United States
ORF1ab_4197_S	ORF1ab	4197	SRR14449107	12854	C	T	0,999383	2021-03-03	United States
ORF1ab_4398_L	ORF1ab	4398	SRR14449107	13458	C	T	1	2021-03-03	United States
ORF1ab_314_L	ORF1ab	314	SRR14449107	14408	C	T	1	2021-03-03	United States
S_494_P	S	494	SRR14449107	23042	T	C	0,999387	2021-03-03	United States
S_501_Y	S	501	SRR14449107	23063	A	T	0,999379	2021-03-03	United States
S_614_G	S	614	SRR14449107	23403	A	G	0,999125	2021-03-03	United States
S_681_H	S	681	SRR14449107	23604	C	A	1	2021-03-03	United States
S_1111_K	S	1111	SRR14449107	24893	G	A	1	2021-03-03	United States
ORF3a_57_H	ORF3a	57	SRR14449107	25563	G	T	1	2021-03-03	United States
ORF3a_147_I	ORF3a	147	SRR14449107	25831	C	A	0,999127	2021-03-03	United States
M_23_L	M	23	SRR14449107	26589	G	T	1	2021-03-03	United States
ORF8_10_NA	ORF8	10	SRR14449107	27921	A	-TCACAACTGTAGCTGCATTTCACCAAGAATGTAGT	0,997067	2021-03-03	United States
N_234_I	N	234	SRR14449107	28975	G	A	0,999401	2021-03-03	United States
ORF1ab_265_I	ORF1ab	265	SRR14449108	1059	C	T	1	2021-03-04	United States
ORF1ab_2144_NA	ORF1ab	2144	SRR14449108	6696	C	+T	0,0729304	2021-03-04	United States
ORF1ab_3352_F	ORF1ab	3352	SRR14449108	10319	C	T	0,999211	2021-03-04	United States
ORF1ab_314_L	ORF1ab	314	SRR14449108	14408	C	T	1	2021-03-04	United States
ORF1ab_833_NA	ORF1ab	833	SRR14449108	15965	G	+T	0,0653509	2021-03-04	United States
ORF1ab_1555_I	ORF1ab	1555	SRR14449108	18131	C	T	0,999213	2021-03-04	United States
ORF1ab_1653_D	ORF1ab	1653	SRR14449108	18424	A	G	1	2021-03-04	United States
ORF1ab_1873_N	ORF1ab	1873	SRR14449108	19086	G	T	0,999284	2021-03-04	United States
ORF1ab_2613_C	ORF1ab	2613	SRR14449108	21304	C	T	0,999506	2021-03-04	United States
S_251_S	S	251	SRR14449108	22313	C	T	0,999057	2021-03-04	United States
S_614_G	S	614	SRR14449108	23403	A	G	1	2021-03-04	United States
ORF3a_57_H	ORF3a	57	SRR14449108	25563	G	T	1	2021-03-04	United States
ORF3a_172_V	ORF3a	172	SRR14449108	25907	G	T	1	2021-03-04	United States
ORF3a_269_M	ORF3a	269	SRR14449108	26198	C	T	1	2021-03-04	United States
M_107_L	M	107	SRR14449108	26842	G	T	0,999136	2021-03-04	United States
ORF8_24_L	ORF8	24	SRR14449108	27964	C	T	1	2021-03-04	United States
N_67_S	N	67	SRR14449108	28472	C	T	1	2021-03-04	United States
N_199_L	N	199	SRR14449108	28869	C	T	0,999467	2021-03-04	United States
N_260_NA	N	260	SRR14449108	29051	C	+A	0,0721951	2021-03-04	United States
N_365_L	N	365	SRR14449108	29367	C	T	1	2021-03-04	United States
ORF1ab_265_I	ORF1ab	265	SRR14449109	1059	C	T	0,998781	2021-03-03	United States
ORF1ab_547_V	ORF1ab	547	SRR14449109	1904	A	G	0,992331	2021-03-03	United States
ORF1ab_730_F	ORF1ab	730	SRR14449109	2453	C	T	1	2021-03-03	United States
ORF1ab_1795_T	ORF1ab	1795	SRR14449109	5649	A	C	0,998998	2021-03-03	United States
ORF1ab_3352_F	ORF1ab	3352	SRR14449109	10319	C	T	0,999206	2021-03-03	United States
ORF1ab_3729_R	ORF1ab	3729	SRR14449109	11451	A	G	0,995146	2021-03-03	United States
ORF1ab_314_L	ORF1ab	314	SRR14449109	14408	C	T	1	2021-03-03	United States
ORF1ab_1653_D	ORF1ab	1653	SRR14449109	18424	A	G	0,998559	2021-03-03	United States
ORF1ab_2613_C	ORF1ab	2613	SRR14449109	21304	C	T	0,996094	2021-03-03	United States
S_484_K	S	484	SRR14449109	23012	G	A	0,998852	2021-03-03	United States
S_614_G	S	614	SRR14449109	23403	A	G	0,99924	2021-03-03	United States
ORF3a_57_H	ORF3a	57	SRR14449109	25563	G	T	1	2021-03-03	United States
ORF3a_172_V	ORF3a	172	SRR14449109	25907	G	T	0,999227	2021-03-03	United States
ORF8_24_L	ORF8	24	SRR14449109	27964	C	T	1	2021-03-03	United States
N_67_S	N	67	SRR14449109	28472	C	T	1	2021-03-03	United States
N_199_L	N	199	SRR14449109	28869	C	T	0,999694	2021-03-03	United States
ORF1ab_1001_I	ORF1ab	1001	SRR14449110	3267	C	T	0,998947	2021-03-05	United States
ORF1ab_1234_V	ORF1ab	1234	SRR14449110	3966	C	T	0,0550699	2021-03-05	United States
ORF1ab_1708_D	ORF1ab	1708	SRR14449110	5388	C	A	0,997218	2021-03-05	United States
ORF1ab_2230_T	ORF1ab	2230	SRR14449110	6954	T	C	1	2021-03-05	United States
ORF1ab_3674_NA	ORF1ab	3674	SRR14449110	11287	G	-TCTGGTTTT	0,996101	2021-03-05	United States
ORF1ab_3966_R	ORF1ab	3966	SRR14449110	12162	A	G	0,999606	2021-03-05	United States
ORF1ab_314_L	ORF1ab	314	SRR14449110	14408	C	T	1	2021-03-05	United States
ORF1ab_1383_R	ORF1ab	1383	SRR14449110	17615	A	G	1	2021-03-05	United States
ORF1ab_1504_F	ORF1ab	1504	SRR14449110	17977	C	T	1	2021-03-05	United States
ORF1ab_1969_L	ORF1ab	1969	SRR14449110	19374	C	A	1	2021-03-05	United States
ORF1ab_2557_R	ORF1ab	2557	SRR14449110	21137	A	G	1	2021-03-05	United States
S_68_NA	S	68	SRR14449110	21764	A	-TACATG	0,994723	2021-03-05	United States
S_143_NA	S	143	SRR14449110	21990	T	-TTA	0,993699	2021-03-05	United States
S_501_Y	S	501	SRR14449110	23063	A	T	1	2021-03-05	United States
S_570_D	S	570	SRR14449110	23271	C	A	1	2021-03-05	United States
S_614_G	S	614	SRR14449110	23403	A	G	0,998221	2021-03-05	United States
S_681_H	S	681	SRR14449110	23604	C	A	1	2021-03-05	United States
S_716_I	S	716	SRR14449110	23709	C	T	1	2021-03-05	United States
S_982_A	S	982	SRR14449110	24506	T	G	0,997205	2021-03-05	United States
S_1118_H	S	1118	SRR14449110	24914	G	C	0,999313	2021-03-05	United States
S_1191_N	S	1191	SRR14449110	25135	G	T	1	2021-03-05	United States
S_1263_L	S	1263	SRR14449110	25350	C	T	0,99921	2021-03-05	United States
ORF7a_23_F	ORF7a	23	SRR14449110	27461	G	T	0,991555	2021-03-05	United States
ORF8_27_*	ORF8	27	SRR14449110	27972	C	T	1	2021-03-05	United States
ORF8_52_I	ORF8	52	SRR14449110	28048	G	T	1	2021-03-05	United States
ORF8_73_C	ORF8	73	SRR14449110	28111	A	G	0,999522	2021-03-05	United States
N_3_H	N	3	SRR14449110	28280	G	C	1	2021-03-05	United States
N_3_V	N	3	SRR14449110	28281	A	T	0,999002	2021-03-05	United States
N_3_E	N	3	SRR14449110	28282	T	A	0,999502	2021-03-05	United States
N_136_D	N	136	SRR14449110	28681	G	T	0,998645	2021-03-05	United States
N_203_K	N	203	SRR14449110	28881	G	A	0,999183	2021-03-05	United States
N_204_R	N	204	SRR14449110	28883	G	C	1	2021-03-05	United States
N_235_F	N	235	SRR14449110	28977	C	T	0,99834	2021-03-05	United States
ORF1ab_265_I	ORF1ab	265	SRR14449111	1059	C	T	1	2021-03-05	United States
ORF1ab_2606_I	ORF1ab	2606	SRR14449111	8083	G	A	1	2021-03-05	United States
ORF1ab_3352_F	ORF1ab	3352	SRR14449111	10319	C	T	1	2021-03-05	United States
ORF1ab_314_L	ORF1ab	314	SRR14449111	14408	C	T	0,997863	2021-03-05	United States
ORF1ab_1653_D	ORF1ab	1653	SRR14449111	18424	A	G	1	2021-03-05	United States
ORF1ab_2613_C	ORF1ab	2613	SRR14449111	21304	C	T	0,996694	2021-03-05	United States
ORF1ab_2633_L	ORF1ab	2633	SRR14449111	21365	C	T	0,998331	2021-03-05	United States
S_614_G	S	614	SRR14449111	23403	A	G	1	2021-03-05	United States
ORF3a_57_H	ORF3a	57	SRR14449111	25563	G	T	0,998909	2021-03-05	United States
ORF3a_172_V	ORF3a	172	SRR14449111	25907	G	T	1	2021-03-05	United States
ORF7a_39_I	ORF7a	39	SRR14449111	27509	C	T	1	2021-03-05	United States
ORF8_24_L	ORF8	24	SRR14449111	27964	C	T	1	2021-03-05	United States
N_67_S	N	67	SRR14449111	28472	C	T	1	2021-03-05	United States
N_199_L	N	199	SRR14449111	28869	C	T	0,99939	2021-03-05	United States
N_377_Y	N	377	SRR14449111	29402	G	T	1	2021-03-05	United States
ORF1ab_265_I	ORF1ab	265	SRR14449112	1059	C	T	0,998706	2021-03-05	United States
ORF1ab_4205_V	ORF1ab	4205	SRR14449112	12878	A	G	0,998672	2021-03-05	United States
ORF1ab_314_L	ORF1ab	314	SRR14449112	14408	C	T	1	2021-03-05	United States
ORF1ab_1183_Y	ORF1ab	1183	SRR14449112	17014	G	T	1	2021-03-05	United States
ORF1ab_1727_L	ORF1ab	1727	SRR14449112	18647	C	T	0,998896	2021-03-05	United States
S_13_I	S	13	SRR14449112	21600	G	T	0,999037	2021-03-05	United States
S_152_C	S	152	SRR14449112	22018	G	T	1	2021-03-05	United States
S_452_R	S	452	SRR14449112	22917	T	G	1	2021-03-05	United States
S_614_G	S	614	SRR14449112	23403	A	G	0,999289	2021-03-05	United States
ORF3a_57_H	ORF3a	57	SRR14449112	25563	G	T	1	2021-03-05	United States
N_205_I	N	205	SRR14449112	28887	C	T	0,998888	2021-03-05	United States
ORF1ab_1687_D	ORF1ab	1687	SRR14449113	5326	G	T	1	2021-03-04	United States
ORF1ab_2089_D	ORF1ab	2089	SRR14449113	6532	G	T	1	2021-03-04	United States
ORF1ab_3255_I	ORF1ab	3255	SRR14449113	10029	C	T	0,997283	2021-03-04	United States
ORF1ab_3523_V	ORF1ab	3523	SRR14449113	10833	C	T	1	2021-03-04	United States
ORF1ab_4097_K	ORF1ab	4097	SRR14449113	12554	G	A	1	2021-03-04	United States
ORF1ab_314_L	ORF1ab	314	SRR14449113	14408	C	T	1	2021-03-04	United States
ORF1ab_1848_E	ORF1ab	1848	SRR14449113	19011	C	A	1	2021-03-04	United States
S_22_I	S	22	SRR14449113	21627	C	T	1	2021-03-04	United States
S_614_G	S	614	SRR14449113	23403	A	G	1	2021-03-04	United States
S_732_A	S	732	SRR14449113	23756	A	G	1	2021-03-04	United States
ORF3a_174_C	ORF3a	174	SRR14449113	25912	G	T	0,999167	2021-03-04	United States
ORF8_10_V	ORF8	10	SRR14449113	27921	A	G	1	2021-03-04	United States
N_203_K	N	203	SRR14449113	28881	G	A	0,999458	2021-03-04	United States
N_204_R	N	204	SRR14449113	28883	G	C	0,998917	2021-03-04	United States
N_364_S	N	364	SRR14449113	29363	C	T	1	2021-03-04	United States
ORF1ab_265_I	ORF1ab	265	SRR14449114	1059	C	T	1	2021-03-04	United States
ORF1ab_1809_T	ORF1ab	1809	SRR14449114	5690	G	A	0,999225	2021-03-04	United States
ORF1ab_1862_S	ORF1ab	1862	SRR14449114	5849	C	T	1	2021-03-04	United States
ORF1ab_1946_S	ORF1ab	1946	SRR14449114	6101	G	A	1	2021-03-04	United States
ORF1ab_2144_NA	ORF1ab	2144	SRR14449114	6696	C	+T	0,0775194	2021-03-04	United States
ORF1ab_3201_P	ORF1ab	3201	SRR14449114	9867	T	C	1	2021-03-04	United States
ORF1ab_3674_NA	ORF1ab	3674	SRR14449114	11287	G	-TCTGGTTTT	0,993789	2021-03-04	United States
ORF1ab_314_L	ORF1ab	314	SRR14449114	14408	C	T	1	2021-03-04	United States
ORF1ab_833_NA	ORF1ab	833	SRR14449114	15965	G	+T	0,0618485	2021-03-04	United States
ORF1ab_1011_H	ORF1ab	1011	SRR14449114	16500	A	C	1	2021-03-04	United States
ORF1ab_2531_S	ORF1ab	2531	SRR14449114	21058	C	T	1	2021-03-04	United States
S_3_NA	S	3	SRR14449114	21569	G	+T	0,0755694	2021-03-04	United States
S_5_F	S	5	SRR14449114	21575	C	T	1	2021-03-04	United States
S_95_I	S	95	SRR14449114	21846	C	T	1	2021-03-04	United States
S_253_G	S	253	SRR14449114	22320	A	G	0,999186	2021-03-04	United States
S_614_G	S	614	SRR14449114	23403	A	G	0,997143	2021-03-04	United States
S_701_V	S	701	SRR14449114	23664	C	T	1	2021-03-04	United States
ORF3a_42_L	ORF3a	42	SRR14449114	25517	C	T	0,997974	2021-03-04	United States
ORF3a_57_H	ORF3a	57	SRR14449114	25563	G	T	0,998978	2021-03-04	United States
ORF8_11_I	ORF8	11	SRR14449114	27925	C	T	1	2021-03-04	United States
N_199_L	N	199	SRR14449114	28869	C	T	0,999504	2021-03-04	United States
N_234_I	N	234	SRR14449114	28975	G	A	0,99898	2021-03-04	United States
N_260_NA	N	260	SRR14449114	29051	C	+A	0,0724638	2021-03-04	United States
ORF1ab_265_I	ORF1ab	265	SRR14449116	1059	C	T	1	2021-03-05	United States
ORF1ab_1473_V	ORF1ab	1473	SRR14449116	4683	C	T	1	2021-03-05	United States
ORF1ab_3595_G	ORF1ab	3595	SRR14449116	11049	T	G	0,99497	2021-03-05	United States
ORF1ab_3789_L	ORF1ab	3789	SRR14449116	11632	T	A	0,999426	2021-03-05	United States
ORF1ab_3790_F	ORF1ab	3790	SRR14449116	11634	G	T	0,999427	2021-03-05	United States
ORF1ab_4205_V	ORF1ab	4205	SRR14449116	12878	A	G	1	2021-03-05	United States
ORF1ab_314_L	ORF1ab	314	SRR14449116	14408	C	T	1	2021-03-05	United States
ORF1ab_1183_Y	ORF1ab	1183	SRR14449116	17014	G	T	0,999049	2021-03-05	United States
ORF1ab_1586_I	ORF1ab	1586	SRR14449116	18225	G	T	1	2021-03-05	United States
S_13_I	S	13	SRR14449116	21600	G	T	1	2021-03-05	United States
S_152_C	S	152	SRR14449116	22018	G	T	0,999124	2021-03-05	United States
S_452_R	S	452	SRR14449116	22917	T	G	0,999173	2021-03-05	United States
S_614_G	S	614	SRR14449116	23403	A	G	1	2021-03-05	United States
ORF3a_57_H	ORF3a	57	SRR14449116	25563	G	T	0,999259	2021-03-05	United States
ORF7a_62_H	ORF7a	62	SRR14449116	27579	A	T	0,995769	2021-03-05	United States
N_16_M	N	16	SRR14449116	28320	C	T	0,0810359	2021-03-05	United States
N_205_I	N	205	SRR14449116	28887	C	T	1	2021-03-05	United States
ORF1ab_265_I	ORF1ab	265	SRR14449117	1059	C	T	0,999178	2021-03-05	United States
ORF1ab_550_H	ORF1ab	550	SRR14449117	1914	G	A	0,998868	2021-03-05	United States
ORF1ab_885_L	ORF1ab	885	SRR14449117	2919	C	T	1	2021-03-05	United States
ORF1ab_1921_S	ORF1ab	1921	SRR14449117	6026	C	T	1	2021-03-05	United States
ORF1ab_2606_I	ORF1ab	2606	SRR14449117	8083	G	A	1	2021-03-05	United States
ORF1ab_3352_F	ORF1ab	3352	SRR14449117	10319	C	T	0,999293	2021-03-05	United States
ORF1ab_314_L	ORF1ab	314	SRR14449117	14408	C	T	1	2021-03-05	United States
ORF1ab_1596_I	ORF1ab	1596	SRR14449117	18255	G	T	1	2021-03-05	United States
ORF1ab_1653_D	ORF1ab	1653	SRR14449117	18424	A	G	1	2021-03-05	United States
ORF1ab_2613_C	ORF1ab	2613	SRR14449117	21304	C	T	0,999288	2021-03-05	United States
S_354_D	S	354	SRR14449117	22622	A	G	0,999099	2021-03-05	United States
S_614_G	S	614	SRR14449117	23403	A	G	0,999516	2021-03-05	United States
S_677_H	S	677	SRR14449117	23593	G	T	0,998516	2021-03-05	United States
ORF3a_57_H	ORF3a	57	SRR14449117	25563	G	T	1	2021-03-05	United States
ORF3a_172_V	ORF3a	172	SRR14449117	25907	G	T	0,996835	2021-03-05	United States
ORF7a_43_H	ORF7a	43	SRR14449117	27520	A	C	0,998561	2021-03-05	United States
ORF8_24_L	ORF8	24	SRR14449117	27964	C	T	1	2021-03-05	United States
N_67_S	N	67	SRR14449117	28472	C	T	0,996471	2021-03-05	United States
N_199_L	N	199	SRR14449117	28869	C	T	0,999633	2021-03-05	United States
N_377_Y	N	377	SRR14449117	29402	G	T	1	2021-03-05	United States
ORF1ab_1001_I	ORF1ab	1001	SRR14449118	3267	C	T	1	2021-03-05	United States
ORF1ab_1586_I	ORF1ab	1586	SRR14449118	5023	G	A	1	2021-03-05	United States
ORF1ab_1708_D	ORF1ab	1708	SRR14449118	5388	C	A	1	2021-03-05	United States
ORF1ab_1822_I	ORF1ab	1822	SRR14449118	5730	C	T	0,0796646	2021-03-05	United States
ORF1ab_2230_T	ORF1ab	2230	SRR14449118	6954	T	C	0,997465	2021-03-05	United States
ORF1ab_3674_NA	ORF1ab	3674	SRR14449118	11287	G	-TCTGGTTTT	0,999444	2021-03-05	United States
ORF1ab_314_L	ORF1ab	314	SRR14449118	14408	C	T	1	2021-03-05	United States
ORF1ab_1383_R	ORF1ab	1383	SRR14449118	17615	A	G	1	2021-03-05	United States
ORF1ab_2499_N	ORF1ab	2499	SRR14449118	20962	G	A	1	2021-03-05	United States
S_68_NA	S	68	SRR14449118	21764	A	-TACATG	1	2021-03-05	United States
S_143_NA	S	143	SRR14449118	21990	T	-TTA	0,999141	2021-03-05	United States
S_501_Y	S	501	SRR14449118	23063	A	T	1	2021-03-05	United States
S_570_D	S	570	SRR14449118	23271	C	A	0,99952	2021-03-05	United States
S_614_G	S	614	SRR14449118	23403	A	G	0,999052	2021-03-05	United States
S_681_H	S	681	SRR14449118	23604	C	A	1	2021-03-05	United States
S_716_I	S	716	SRR14449118	23709	C	T	1	2021-03-05	United States
S_982_A	S	982	SRR14449118	24506	T	G	1	2021-03-05	United States
S_1118_H	S	1118	SRR14449118	24914	G	C	0,999514	2021-03-05	United States
M_70_L	M	70	SRR14449118	26730	G	C	1	2021-03-05	United States
ORF8_27_*	ORF8	27	SRR14449118	27972	C	T	1	2021-03-05	United States
ORF8_52_I	ORF8	52	SRR14449118	28048	G	T	0,998643	2021-03-05	United States
ORF8_73_C	ORF8	73	SRR14449118	28111	A	G	0,999573	2021-03-05	United States
N_3_H	N	3	SRR14449118	28280	G	C	1	2021-03-05	United States
N_3_V	N	3	SRR14449118	28281	A	T	0,999485	2021-03-05	United States
N_3_E	N	3	SRR14449118	28282	T	A	0,998969	2021-03-05	United States
N_203_K	N	203	SRR14449118	28881	G	A	0,999522	2021-03-05	United States
N_204_R	N	204	SRR14449118	28883	G	C	1	2021-03-05	United States
N_235_F	N	235	SRR14449118	28977	C	T	1	2021-03-05	United States
ORF1ab_265_I	ORF1ab	265	SRR14449119	1059	C	T	0,998404	2021-03-02	United States
ORF1ab_385_V	ORF1ab	385	SRR14449119	1419	C	T	1	2021-03-02	United States
ORF1ab_4205_V	ORF1ab	4205	SRR14449119	12878	A	G	1	2021-03-02	United States
ORF1ab_314_L	ORF1ab	314	SRR14449119	14408	C	T	1	2021-03-02	United States
ORF1ab_976_L	ORF1ab	976	SRR14449119	16394	C	T	0,088	2021-03-02	United States
ORF1ab_1183_Y	ORF1ab	1183	SRR14449119	17014	G	T	0,998285	2021-03-02	United States
ORF1ab_1452_L	ORF1ab	1452	SRR14449119	17822	C	T	1	2021-03-02	United States
ORF1ab_2633_S	ORF1ab	2633	SRR14449119	21364	C	T	0,0769231	2021-03-02	United States
S_13_I	S	13	SRR14449119	21600	G	T	1	2021-03-02	United States
S_152_C	S	152	SRR14449119	22018	G	T	1	2021-03-02	United States
S_188_S	S	188	SRR14449119	22125	A	G	1	2021-03-02	United States
S_189_F	S	189	SRR14449119	22127	C	T	1	2021-03-02	United States
S_253_G	S	253	SRR14449119	22320	A	G	0,0871369	2021-03-02	United States
S_258_L	S	258	SRR14449119	22335	G	T	0,910256	2021-03-02	United States
S_452_R	S	452	SRR14449119	22917	T	G	1	2021-03-02	United States
S_455_F	S	455	SRR14449119	22927	G	T	1	2021-03-02	United States
S_614_G	S	614	SRR14449119	23403	A	G	0,999512	2021-03-02	United States
ORF3a_57_H	ORF3a	57	SRR14449119	25563	G	T	0,999182	2021-03-02	United States
N_205_I	N	205	SRR14449119	28887	C	T	1	2021-03-02	United States
ORF1ab_265_I	ORF1ab	265	SRR14449120	1059	C	T	1	2021-03-04	United States
ORF1ab_1679_S	ORF1ab	1679	SRR14449120	5300	G	T	1	2021-03-04	United States
ORF1ab_3162_E	ORF1ab	3162	SRR14449120	9749	A	G	1	2021-03-04	United States
ORF1ab_3201_P	ORF1ab	3201	SRR14449120	9867	T	C	1	2021-03-04	United States
ORF1ab_3209_V	ORF1ab	3209	SRR14449120	9891	C	T	1	2021-03-04	United States
ORF1ab_3674_NA	ORF1ab	3674	SRR14449120	11287	G	-TCTGGTTTT	0,993907	2021-03-04	United States
ORF1ab_3847_I	ORF1ab	3847	SRR14449120	11804	G	A	1	2021-03-04	United States
ORF1ab_314_L	ORF1ab	314	SRR14449120	14408	C	T	1	2021-03-04	United States
S_80_G	S	80	SRR14449120	21801	A	G	0,997596	2021-03-04	United States
S_143_NA	S	143	SRR14449120	21990	T	-TTA	0,98568	2021-03-04	United States
S_157_S	S	157	SRR14449120	22032	T	C	1	2021-03-04	United States
S_452_R	S	452	SRR14449120	22917	T	G	0,999355	2021-03-04	United States
S_614_G	S	614	SRR14449120	23403	A	G	1	2021-03-04	United States
S_859_N	S	859	SRR14449120	24138	C	A	0,998505	2021-03-04	United States
S_950_H	S	950	SRR14449120	24410	G	C	0,997118	2021-03-04	United States
ORF3a_42_L	ORF3a	42	SRR14449120	25517	C	T	0,996	2021-03-04	United States
ORF3a_57_H	ORF3a	57	SRR14449120	25563	G	T	1	2021-03-04	United States
ORF3a_103_NA	ORF3a	103	SRR14449120	25701	C	+T	0,063907	2021-03-04	United States
ORF3a_104_S	ORF3a	104	SRR14449120	25702	C	T	0,999209	2021-03-04	United States
ORF3a_104_L	ORF3a	104	SRR14449120	25703	C	T	0,999208	2021-03-04	United States
ORF8_11_I	ORF8	11	SRR14449120	27925	C	T	1	2021-03-04	United States
ORF8_51_S	ORF8	51	SRR14449120	28044	G	T	1	2021-03-04	United States
N_205_I	N	205	SRR14449120	28887	C	T	1	2021-03-04	United States
N_234_I	N	234	SRR14449120	28975	G	A	0,999444	2021-03-04	United States
ORF1ab_265_I	ORF1ab	265	SRR14449121	1059	C	T	1	2021-03-04	United States
ORF1ab_350_I	ORF1ab	350	SRR14449121	1314	C	T	0,084425	2021-03-04	United States
ORF1ab_561_NA	ORF1ab	561	SRR14449121	1946	G	+T	0,0527778	2021-03-04	United States
ORF1ab_563_NA	ORF1ab	563	SRR14449121	1952	C	-AG	0,075	2021-03-04	United States
ORF1ab_890_F	ORF1ab	890	SRR14449121	2933	C	T	0,0888889	2021-03-04	United States
ORF1ab_1552_NA	ORF1ab	1552	SRR14449121	4921	C	-T	0,104089	2021-03-04	United States
ORF1ab_1809_T	ORF1ab	1809	SRR14449121	5690	G	A	1	2021-03-04	United States
ORF1ab_1862_S	ORF1ab	1862	SRR14449121	5849	C	T	1	2021-03-04	United States
ORF1ab_1946_S	ORF1ab	1946	SRR14449121	6101	G	A	1	2021-03-04	United States
ORF1ab_2144_NA	ORF1ab	2144	SRR14449121	6696	C	+T	0,0758258	2021-03-04	United States
ORF1ab_2313_NA	ORF1ab	2313	SRR14449121	7202	T	-C	0,100559	2021-03-04	United States
ORF1ab_2322_NA	ORF1ab	2322	SRR14449121	7231	C	-T	0,101124	2021-03-04	United States
ORF1ab_2744_F	ORF1ab	2744	SRR14449121	8496	G	T	0,0516605	2021-03-04	United States
ORF1ab_2904_*	ORF1ab	2904	SRR14449121	8975	G	T	0,0506586	2021-03-04	United States
ORF1ab_3201_P	ORF1ab	3201	SRR14449121	9867	T	C	1	2021-03-04	United States
ORF1ab_3353_R	ORF1ab	3353	SRR14449121	10323	A	G	0,0685484	2021-03-04	United States
ORF1ab_3603_NA	ORF1ab	3603	SRR14449121	11074	C	+T	0,104793	2021-03-04	United States
ORF1ab_3674_NA	ORF1ab	3674	SRR14449121	11287	G	-TCTGGTTTT	0,998394	2021-03-04	United States
ORF1ab_4105_Y	ORF1ab	4105	SRR14449121	12578	G	T	0,087766	2021-03-04	United States
ORF1ab_98_NA	ORF1ab	98	SRR14449121	13761	C	-G	0,0532566	2021-03-04	United States
ORF1ab_314_L	ORF1ab	314	SRR14449121	14408	C	T	1	2021-03-04	United States
ORF1ab_564_NA	ORF1ab	564	SRR14449121	15157	C	-A	0,119597	2021-03-04	United States
ORF1ab_1011_H	ORF1ab	1011	SRR14449121	16500	A	C	1	2021-03-04	United States
ORF1ab_1012_NA	ORF1ab	1012	SRR14449121	16501	G	-T	0,0703971	2021-03-04	United States
ORF1ab_1504_F	ORF1ab	1504	SRR14449121	17977	C	T	0,0950413	2021-03-04	United States
ORF1ab_1581_R	ORF1ab	1581	SRR14449121	18209	T	G	0,0940032	2021-03-04	United States
ORF1ab_1914_N	ORF1ab	1914	SRR14449121	19207	G	A	0,0788177	2021-03-04	United States
ORF1ab_2290_NA	ORF1ab	2290	SRR14449121	20336	A	+T	0,0536398	2021-03-04	United States
ORF1ab_2531_S	ORF1ab	2531	SRR14449121	21058	C	T	1	2021-03-04	United States
ORF1ab_2545_NA	ORF1ab	2545	SRR14449121	21101	G	+T	0,0509626	2021-03-04	United States
S_5_F	S	5	SRR14449121	21575	C	T	1	2021-03-04	United States
S_95_I	S	95	SRR14449121	21846	C	T	0,998851	2021-03-04	United States
S_240_NA	S	240	SRR14449121	22280	A	-CTTTACTTG	0,292593	2021-03-04	United States
S_253_G	S	253	SRR14449121	22320	A	G	0,999629	2021-03-04	United States
S_254_P	S	254	SRR14449121	22322	T	C	0,120504	2021-03-04	United States
S_614_G	S	614	SRR14449121	23403	A	G	1	2021-03-04	United States
S_701_V	S	701	SRR14449121	23664	C	T	1	2021-03-04	United States
S_804_NA	S	804	SRR14449121	23972	C	+A	0,0641675	2021-03-04	United States
S_1131_E	S	1131	SRR14449121	24954	G	A	0,100752	2021-03-04	United States
ORF3a_42_L	ORF3a	42	SRR14449121	25517	C	T	1	2021-03-04	United States
ORF3a_57_H	ORF3a	57	SRR14449121	25563	G	T	1	2021-03-04	United States
ORF3a_100_A	ORF3a	100	SRR14449121	25691	G	C	0,0886076	2021-03-04	United States
ORF8_11_I	ORF8	11	SRR14449121	27925	C	T	1	2021-03-04	United States
N_199_L	N	199	SRR14449121	28869	C	T	0,999508	2021-03-04	United States
N_234_I	N	234	SRR14449121	28975	G	A	0,999478	2021-03-04	United States
ORF1ab_265_I	ORF1ab	265	SRR14449122	1059	C	T	1	2021-03-05	United States
ORF1ab_528_NA	ORF1ab	528	SRR14449122	1848	C	-AAT	0,999216	2021-03-05	United States
ORF1ab_923_NA	ORF1ab	923	SRR14449122	3033	C	+T	0,0544747	2021-03-05	United States
ORF1ab_1649_V	ORF1ab	1649	SRR14449122	5211	C	T	1	2021-03-05	United States
ORF1ab_2333_NA	ORF1ab	2333	SRR14449122	7262	C	-T	0,0537634	2021-03-05	United States
ORF1ab_2606_I	ORF1ab	2606	SRR14449122	8083	G	A	0,985202	2021-03-05	United States
ORF1ab_2862_NA	ORF1ab	2862	SRR14449122	8850	T	-G	0,0564103	2021-03-05	United States
ORF1ab_2880_NA	ORF1ab	2880	SRR14449122	8905	C	+T	0,0572917	2021-03-05	United States
ORF1ab_3244_L	ORF1ab	3244	SRR14449122	9996	C	T	0,0526316	2021-03-05	United States
ORF1ab_3352_F	ORF1ab	3352	SRR14449122	10319	C	T	1	2021-03-05	United States
ORF1ab_4355_NA	ORF1ab	4355	SRR14449122	13329	C	-T	0,0602322	2021-03-05	United States
ORF1ab_314_L	ORF1ab	314	SRR14449122	14408	C	T	1	2021-03-05	United States
ORF1ab_1117_NA	ORF1ab	1117	SRR14449122	16816	C	+A	0,0602258	2021-03-05	United States
ORF1ab_1184_NA	ORF1ab	1184	SRR14449122	17019	G	+T	0,0613536	2021-03-05	United States
ORF1ab_1653_D	ORF1ab	1653	SRR14449122	18424	A	G	1	2021-03-05	United States
ORF1ab_2172_NA	ORF1ab	2172	SRR14449122	19983	C	+T	0,0630932	2021-03-05	United States
ORF1ab_2613_C	ORF1ab	2613	SRR14449122	21304	C	T	1	2021-03-05	United States
S_3_NA	S	3	SRR14449122	21569	G	+T	0,0595037	2021-03-05	United States
S_614_G	S	614	SRR14449122	23403	A	G	1	2021-03-05	United States
S_920_NA	S	920	SRR14449122	24320	C	+A	0,0500234	2021-03-05	United States
ORF3a_57_H	ORF3a	57	SRR14449122	25563	G	T	0,99945	2021-03-05	United States
ORF3a_172_V	ORF3a	172	SRR14449122	25907	G	T	1	2021-03-05	United States
ORF3a_220_C	ORF3a	220	SRR14449122	26050	A	T	0,999106	2021-03-05	United States
ORF8_24_L	ORF8	24	SRR14449122	27964	C	T	1	2021-03-05	United States
N_67_S	N	67	SRR14449122	28472	C	T	0,999109	2021-03-05	United States
N_199_L	N	199	SRR14449122	28869	C	T	0,999606	2021-03-05	United States
N_327_L	N	327	SRR14449122	29253	C	T	0,99947	2021-03-05	United States
ORF1ab_265_I	ORF1ab	265	SRR14449123	1059	C	T	1	2021-03-05	United States
ORF1ab_3201_P	ORF1ab	3201	SRR14449123	9867	T	C	1	2021-03-05	United States
ORF1ab_3674_NA	ORF1ab	3674	SRR14449123	11287	G	-TCTGGTTTT	0,997868	2021-03-05	United States
ORF1ab_314_L	ORF1ab	314	SRR14449123	14408	C	T	1	2021-03-05	United States
ORF1ab_385_M	ORF1ab	385	SRR14449123	14621	C	T	1	2021-03-05	United States
S_3_NA	S	3	SRR14449123	21569	G	+T	0,101167	2021-03-05	United States
S_5_F	S	5	SRR14449123	21575	C	T	1	2021-03-05	United States
S_95_I	S	95	SRR14449123	21846	C	T	0,997701	2021-03-05	United States
S_253_G	S	253	SRR14449123	22320	A	G	1	2021-03-05	United States
S_484_K	S	484	SRR14449123	23012	G	A	1	2021-03-05	United States
S_614_G	S	614	SRR14449123	23403	A	G	1	2021-03-05	United States
S_701_V	S	701	SRR14449123	23664	C	T	0,997207	2021-03-05	United States
ORF3a_42_L	ORF3a	42	SRR14449123	25517	C	T	0,999309	2021-03-05	United States
ORF3a_57_H	ORF3a	57	SRR14449123	25563	G	T	1	2021-03-05	United States
ORF8_11_I	ORF8	11	SRR14449123	27925	C	T	1	2021-03-05	United States
N_199_L	N	199	SRR14449123	28869	C	T	0,999134	2021-03-05	United States
N_234_I	N	234	SRR14449123	28975	G	A	0,999112	2021-03-05	United States
ORF1ab_959_S	ORF1ab	959	SRR14449124	3140	C	T	1	2021-03-05	United States
ORF1ab_2345_V	ORF1ab	2345	SRR14449124	7299	C	T	1	2021-03-05	United States
ORF1ab_3099_L	ORF1ab	3099	SRR14449124	9561	C	T	1	2021-03-05	United States
ORF1ab_3255_I	ORF1ab	3255	SRR14449124	10029	C	T	1	2021-03-05	United States
ORF1ab_3618_V	ORF1ab	3618	SRR14449124	11117	A	G	1	2021-03-05	United States
ORF1ab_4175_I	ORF1ab	4175	SRR14449124	12789	C	T	0,999302	2021-03-05	United States
ORF1ab_314_L	ORF1ab	314	SRR14449124	14408	C	T	0,999082	2021-03-05	United States
ORF1ab_1681_F	ORF1ab	1681	SRR14449124	18508	C	T	1	2021-03-05	United States
S_27_S	S	27	SRR14449124	21641	G	T	0,999156	2021-03-05	United States
S_98_F	S	98	SRR14449124	21855	C	T	1	2021-03-05	United States
S_478_K	S	478	SRR14449124	22995	C	A	0,999222	2021-03-05	United States
S_614_G	S	614	SRR14449124	23403	A	G	0,99879	2021-03-05	United States
S_681_H	S	681	SRR14449124	23604	C	A	1	2021-03-05	United States
S_732_A	S	732	SRR14449124	23756	A	G	1	2021-03-05	United States
N_151_L	N	151	SRR14449124	28725	C	T	0,811676	2021-03-05	United States
N_203_K	N	203	SRR14449124	28881	G	A	1	2021-03-05	United States
N_204_R	N	204	SRR14449124	28883	G	C	0,999567	2021-03-05	United States
ORF1ab_265_I	ORF1ab	265	SRR14449126	1059	C	T	0,998661	2021-03-04	United States
ORF1ab_882_I	ORF1ab	882	SRR14449126	2910	C	T	0,992308	2021-03-04	United States
ORF1ab_1854_I	ORF1ab	1854	SRR14449126	5826	C	T	1	2021-03-04	United States
ORF1ab_2273_F	ORF1ab	2273	SRR14449126	7083	C	T	0,997207	2021-03-04	United States
ORF1ab_3352_F	ORF1ab	3352	SRR14449126	10319	C	T	0,99789	2021-03-04	United States
ORF1ab_314_L	ORF1ab	314	SRR14449126	14408	C	T	1	2021-03-04	United States
ORF1ab_1653_D	ORF1ab	1653	SRR14449126	18424	A	G	1	2021-03-04	United States
ORF1ab_2613_C	ORF1ab	2613	SRR14449126	21304	C	T	1	2021-03-04	United States
S_614_G	S	614	SRR14449126	23403	A	G	0,997533	2021-03-04	United States
ORF3a_57_H	ORF3a	57	SRR14449126	25563	G	T	0,998908	2021-03-04	United States
ORF3a_172_V	ORF3a	172	SRR14449126	25907	G	T	1	2021-03-04	United States
ORF8_24_L	ORF8	24	SRR14449126	27964	C	T	1	2021-03-04	United States
N_67_S	N	67	SRR14449126	28472	C	T	1	2021-03-04	United States
N_199_L	N	199	SRR14449126	28869	C	T	0,999443	2021-03-04	United States
N_413_I	N	413	SRR14449126	29511	G	T	0,998778	2021-03-04	United States
ORF1ab_265_I	ORF1ab	265	SRR14449127	1059	C	T	1	2021-03-05	United States
ORF1ab_3201_P	ORF1ab	3201	SRR14449127	9867	T	C	1	2021-03-05	United States
ORF1ab_3674_NA	ORF1ab	3674	SRR14449127	11287	G	-TCTGGTTTT	0,998088	2021-03-05	United States
ORF1ab_218_L	ORF1ab	218	SRR14449127	14120	C	T	1	2021-03-05	United States
ORF1ab_314_L	ORF1ab	314	SRR14449127	14408	C	T	1	2021-03-05	United States
ORF1ab_1011_H	ORF1ab	1011	SRR14449127	16500	A	C	1	2021-03-05	United States
S_3_NA	S	3	SRR14449127	21569	G	+T	0,0723115	2021-03-05	United States
S_5_F	S	5	SRR14449127	21575	C	T	0,998708	2021-03-05	United States
S_95_I	S	95	SRR14449127	21846	C	T	1	2021-03-05	United States
S_253_G	S	253	SRR14449127	22320	A	G	1	2021-03-05	United States
S_484_K	S	484	SRR14449127	23012	G	A	0,999323	2021-03-05	United States
S_614_G	S	614	SRR14449127	23403	A	G	1	2021-03-05	United States
S_701_V	S	701	SRR14449127	23664	C	T	1	2021-03-05	United States
ORF3a_42_L	ORF3a	42	SRR14449127	25517	C	T	1	2021-03-05	United States
ORF3a_57_H	ORF3a	57	SRR14449127	25563	G	T	1	2021-03-05	United States
ORF8_11_I	ORF8	11	SRR14449127	27925	C	T	0,997608	2021-03-05	United States
N_199_L	N	199	SRR14449127	28869	C	T	1	2021-03-05	United States
N_234_I	N	234	SRR14449127	28975	G	A	0,999238	2021-03-05	United States
ORF1ab_265_I	ORF1ab	265	SRR14449128	1059	C	T	0,998935	2021-03-04	United States
ORF1ab_628_F	ORF1ab	628	SRR14449128	2147	C	T	1	2021-03-04	United States
ORF1ab_1720_N	ORF1ab	1720	SRR14449128	5425	G	T	1	2021-03-04	United States
ORF1ab_2606_I	ORF1ab	2606	SRR14449128	8083	G	A	1	2021-03-04	United States
ORF1ab_3352_F	ORF1ab	3352	SRR14449128	10319	C	T	1	2021-03-04	United States
ORF1ab_4087_I	ORF1ab	4087	SRR14449128	12525	C	T	1	2021-03-04	United States
ORF1ab_314_L	ORF1ab	314	SRR14449128	14408	C	T	0,999191	2021-03-04	United States
ORF1ab_1653_D	ORF1ab	1653	SRR14449128	18424	A	G	1	2021-03-04	United States
ORF1ab_2613_C	ORF1ab	2613	SRR14449128	21304	C	T	1	2021-03-04	United States
S_614_G	S	614	SRR14449128	23403	A	G	1	2021-03-04	United States
ORF3a_57_H	ORF3a	57	SRR14449128	25563	G	T	1	2021-03-04	United States
ORF3a_172_V	ORF3a	172	SRR14449128	25907	G	T	1	2021-03-04	United States
ORF8_24_L	ORF8	24	SRR14449128	27964	C	T	1	2021-03-04	United States
N_13_S	N	13	SRR14449128	28310	C	T	0,999381	2021-03-04	United States
N_67_S	N	67	SRR14449128	28472	C	T	1	2021-03-04	United States
N_199_L	N	199	SRR14449128	28869	C	T	0,999422	2021-03-04	United States
N_281_NA	N	281	SRR14449128	29114	C	+A	0,0545922	2021-03-04	United States
N_377_Y	N	377	SRR14449128	29402	G	T	0,999349	2021-03-04	United States
ORF1ab_265_I	ORF1ab	265	SRR14449129	1059	C	T	1	2021-03-05	United States
ORF1ab_626_L	ORF1ab	626	SRR14449129	2142	C	T	1	2021-03-05	United States
ORF1ab_885_S	ORF1ab	885	SRR14449129	2918	C	T	1	2021-03-05	United States
ORF1ab_1707_V	ORF1ab	1707	SRR14449129	5385	C	T	0,0559701	2021-03-05	United States
ORF1ab_2667_C	ORF1ab	2667	SRR14449129	8264	G	T	1	2021-03-05	United States
ORF1ab_3352_F	ORF1ab	3352	SRR14449129	10319	C	T	1	2021-03-05	United States
ORF1ab_314_L	ORF1ab	314	SRR14449129	14408	C	T	1	2021-03-05	United States
ORF1ab_1653_D	ORF1ab	1653	SRR14449129	18424	A	G	1	2021-03-05	United States
ORF1ab_2010_R	ORF1ab	2010	SRR14449129	19496	A	G	1	2021-03-05	United States
ORF1ab_2613_C	ORF1ab	2613	SRR14449129	21304	C	T	0,998889	2021-03-05	United States
S_614_G	S	614	SRR14449129	23403	A	G	0,999452	2021-03-05	United States
ORF3a_57_H	ORF3a	57	SRR14449129	25563	G	T	0,998979	2021-03-05	United States
ORF3a_172_V	ORF3a	172	SRR14449129	25907	G	T	0,996491	2021-03-05	United States
ORF3a_223_I	ORF3a	223	SRR14449129	26060	C	T	1	2021-03-05	United States
ORF8_24_L	ORF8	24	SRR14449129	27964	C	T	0,998783	2021-03-05	United States
N_67_S	N	67	SRR14449129	28472	C	T	0,998998	2021-03-05	United States
N_103_Y	N	103	SRR14449129	28580	G	T	1	2021-03-05	United States
N_199_L	N	199	SRR14449129	28869	C	T	0,999627	2021-03-05	United States
ORF1ab_265_I	ORF1ab	265	SRR14449130	1059	C	T	0,998688	2021-03-02	United States
ORF1ab_271_S	ORF1ab	271	SRR14449130	1076	C	T	0,998681	2021-03-02	United States
ORF1ab_2129_V	ORF1ab	2129	SRR14449130	6651	C	T	0,0550725	2021-03-02	United States
ORF1ab_4205_V	ORF1ab	4205	SRR14449130	12878	A	G	1	2021-03-02	United States
ORF1ab_314_L	ORF1ab	314	SRR14449130	14408	C	T	1	2021-03-02	United States
ORF1ab_1183_Y	ORF1ab	1183	SRR14449130	17014	G	T	1	2021-03-02	United States
ORF1ab_1186_F	ORF1ab	1186	SRR14449130	17024	C	T	1	2021-03-02	United States
S_13_I	S	13	SRR14449130	21600	G	T	0,998578	2021-03-02	United States
S_152_C	S	152	SRR14449130	22018	G	T	1	2021-03-02	United States
S_452_R	S	452	SRR14449130	22917	T	G	0,998695	2021-03-02	United States
S_614_G	S	614	SRR14449130	23403	A	G	0,999096	2021-03-02	United States
ORF3a_57_H	ORF3a	57	SRR14449130	25563	G	T	0,998822	2021-03-02	United States
ORF3a_154_N	ORF3a	154	SRR14449130	25852	T	A	1	2021-03-02	United States
ORF8_45_S	ORF8	45	SRR14449130	28027	G	C	1	2021-03-02	United States
ORF8_100_L	ORF8	100	SRR14449130	28191	G	T	1	2021-03-02	United States
N_205_I	N	205	SRR14449130	28887	C	T	1	2021-03-02	United States
N_234_I	N	234	SRR14449130	28975	G	T	0,999289	2021-03-02	United States
ORF1ab_265_I	ORF1ab	265	SRR14449131	1059	C	T	1	2021-03-04	United States
ORF1ab_516_V	ORF1ab	516	SRR14449131	1812	C	T	1	2021-03-04	United States
ORF1ab_1473_V	ORF1ab	1473	SRR14449131	4683	C	T	1	2021-03-04	United States
ORF1ab_1921_L	ORF1ab	1921	SRR14449131	6027	C	T	0,133929	2021-03-04	United States
ORF1ab_3595_G	ORF1ab	3595	SRR14449131	11049	T	G	0,99858	2021-03-04	United States
ORF1ab_3789_L	ORF1ab	3789	SRR14449131	11632	T	A	0,998662	2021-03-04	United States
ORF1ab_3790_F	ORF1ab	3790	SRR14449131	11634	G	T	0,999109	2021-03-04	United States
ORF1ab_4205_V	ORF1ab	4205	SRR14449131	12878	A	G	1	2021-03-04	United States
ORF1ab_314_L	ORF1ab	314	SRR14449131	14408	C	T	1	2021-03-04	United States
ORF1ab_1183_Y	ORF1ab	1183	SRR14449131	17014	G	T	0,999096	2021-03-04	United States
ORF1ab_1634_NA	ORF1ab	1634	SRR14449131	18368	G	+T	0,0503686	2021-03-04	United States
ORF1ab_2361_NA	ORF1ab	2361	SRR14449131	20549	A	-T	0,0515464	2021-03-04	United States
S_13_I	S	13	SRR14449131	21600	G	T	1	2021-03-04	United States
S_152_C	S	152	SRR14449131	22018	G	T	0,999177	2021-03-04	United States
S_452_R	S	452	SRR14449131	22917	T	G	1	2021-03-04	United States
S_614_G	S	614	SRR14449131	23403	A	G	0,999446	2021-03-04	United States
S_924_V	S	924	SRR14449131	24333	C	T	0,0530086	2021-03-04	United States
ORF3a_57_H	ORF3a	57	SRR14449131	25563	G	T	0,999258	2021-03-04	United States
ORF8_80_I	ORF8	80	SRR14449131	28132	C	T	1	2021-03-04	United States
ORF8_107_NA	ORF8	107	SRR14449131	28214	C	+T	0,0850643	2021-03-04	United States
N_205_I	N	205	SRR14449131	28887	C	T	1	2021-03-04	United States
ORF1ab_1001_I	ORF1ab	1001	SRR14449132	3267	C	T	1	2021-03-04	United States
ORF1ab_1708_D	ORF1ab	1708	SRR14449132	5388	C	A	1	2021-03-04	United States
ORF1ab_2144_NA	ORF1ab	2144	SRR14449132	6696	C	+T	0,0526316	2021-03-04	United States
ORF1ab_2230_T	ORF1ab	2230	SRR14449132	6954	T	C	1	2021-03-04	United States
ORF1ab_2259_I	ORF1ab	2259	SRR14449132	7042	G	T	0,999292	2021-03-04	United States
ORF1ab_3674_NA	ORF1ab	3674	SRR14449132	11287	G	-TCTGGTTTT	0,995556	2021-03-04	United States
ORF1ab_218_L	ORF1ab	218	SRR14449132	14120	C	T	1	2021-03-04	United States
ORF1ab_314_L	ORF1ab	314	SRR14449132	14408	C	T	1	2021-03-04	United States
ORF1ab_1432_V	ORF1ab	1432	SRR14449132	17762	C	T	1	2021-03-04	United States
S_68_NA	S	68	SRR14449132	21764	A	-TACATG	0,997576	2021-03-04	United States
S_143_NA	S	143	SRR14449132	21990	T	-TTA	0,993655	2021-03-04	United States
S_501_Y	S	501	SRR14449132	23063	A	T	1	2021-03-04	United States
S_570_D	S	570	SRR14449132	23271	C	A	0,999421	2021-03-04	United States
S_614_G	S	614	SRR14449132	23403	A	G	0,999435	2021-03-04	United States
S_681_H	S	681	SRR14449132	23604	C	A	0,998138	2021-03-04	United States
S_716_I	S	716	SRR14449132	23709	C	T	0,998084	2021-03-04	United States
S_982_A	S	982	SRR14449132	24506	T	G	1	2021-03-04	United States
S_1118_H	S	1118	SRR14449132	24914	G	C	1	2021-03-04	United States
ORF8_27_*	ORF8	27	SRR14449132	27972	C	T	1	2021-03-04	United States
ORF8_52_I	ORF8	52	SRR14449132	28048	G	T	1	2021-03-04	United States
ORF8_68_*	ORF8	68	SRR14449132	28095	A	T	0,997403	2021-03-04	United States
ORF8_73_C	ORF8	73	SRR14449132	28111	A	G	0,999398	2021-03-04	United States
N_3_H	N	3	SRR14449132	28280	G	C	0,999374	2021-03-04	United States
N_3_V	N	3	SRR14449132	28281	A	T	0,997497	2021-03-04	United States
N_3_E	N	3	SRR14449132	28282	T	A	0,998748	2021-03-04	United States
N_203_K	N	203	SRR14449132	28881	G	A	0,998715	2021-03-04	United States
N_204_R	N	204	SRR14449132	28883	G	C	0,998715	2021-03-04	United States
N_235_F	N	235	SRR14449132	28977	C	T	0,998701	2021-03-04	United States
ORF1ab_913_D	ORF1ab	913	SRR14449133	3004	G	T	1	2021-03-05	United States
ORF1ab_1001_I	ORF1ab	1001	SRR14449133	3267	C	T	0,999116	2021-03-05	United States
ORF1ab_1708_D	ORF1ab	1708	SRR14449133	5388	C	A	1	2021-03-05	United States
ORF1ab_2230_T	ORF1ab	2230	SRR14449133	6954	T	C	1	2021-03-05	United States
ORF1ab_2259_I	ORF1ab	2259	SRR14449133	7042	G	T	1	2021-03-05	United States
ORF1ab_3674_NA	ORF1ab	3674	SRR14449133	11287	G	-TCTGGTTTT	0,996608	2021-03-05	United States
ORF1ab_218_L	ORF1ab	218	SRR14449133	14120	C	T	0,998871	2021-03-05	United States
ORF1ab_314_L	ORF1ab	314	SRR14449133	14408	C	T	1	2021-03-05	United States
S_68_NA	S	68	SRR14449133	21764	A	-TACATG	0,998534	2021-03-05	United States
S_143_NA	S	143	SRR14449133	21990	T	-TTA	0,994186	2021-03-05	United States
S_501_Y	S	501	SRR14449133	23063	A	T	1	2021-03-05	United States
S_570_D	S	570	SRR14449133	23271	C	A	0,999076	2021-03-05	United States
S_614_G	S	614	SRR14449133	23403	A	G	0,999695	2021-03-05	United States
S_681_H	S	681	SRR14449133	23604	C	A	0,99901	2021-03-05	United States
S_716_I	S	716	SRR14449133	23709	C	T	0,998996	2021-03-05	United States
S_982_A	S	982	SRR14449133	24506	T	G	0,999529	2021-03-05	United States
S_1118_H	S	1118	SRR14449133	24914	G	C	1	2021-03-05	United States
ORF8_27_*	ORF8	27	SRR14449133	27972	C	T	1	2021-03-05	United States
ORF8_52_I	ORF8	52	SRR14449133	28048	G	T	1	2021-03-05	United States
ORF8_68_*	ORF8	68	SRR14449133	28095	A	T	1	2021-03-05	United States
ORF8_73_C	ORF8	73	SRR14449133	28111	A	G	0,999628	2021-03-05	United States
N_3_H	N	3	SRR14449133	28280	G	C	1	2021-03-05	United States
N_3_V	N	3	SRR14449133	28281	A	T	0,999393	2021-03-05	United States
N_3_E	N	3	SRR14449133	28282	T	A	0,999696	2021-03-05	United States
N_203_K	N	203	SRR14449133	28881	G	A	0,999141	2021-03-05	United States
N_204_R	N	204	SRR14449133	28883	G	C	0,999485	2021-03-05	United States
N_235_F	N	235	SRR14449133	28977	C	T	0,999648	2021-03-05	United States
ORF1ab_1001_I	ORF1ab	1001	SRR14449134	3267	C	T	1	2021-03-03	United States
ORF1ab_1708_D	ORF1ab	1708	SRR14449134	5388	C	A	1	2021-03-03	United States
ORF1ab_2230_T	ORF1ab	2230	SRR14449134	6954	T	C	0,998802	2021-03-03	United States
ORF1ab_3674_NA	ORF1ab	3674	SRR14449134	11287	G	-TCTGGTTTT	0,998611	2021-03-03	United States
ORF1ab_3966_R	ORF1ab	3966	SRR14449134	12162	A	G	0,999627	2021-03-03	United States
ORF1ab_314_L	ORF1ab	314	SRR14449134	14408	C	T	1	2021-03-03	United States
ORF1ab_1383_R	ORF1ab	1383	SRR14449134	17615	A	G	0,998781	2021-03-03	United States
ORF1ab_2557_R	ORF1ab	2557	SRR14449134	21137	A	G	0,999421	2021-03-03	United States
S_68_NA	S	68	SRR14449134	21764	A	-TACATG	1	2021-03-03	United States
S_143_NA	S	143	SRR14449134	21990	T	-TTA	0,993405	2021-03-03	United States
S_190_K	S	190	SRR14449134	22131	G	A	0,999394	2021-03-03	United States
S_501_Y	S	501	SRR14449134	23063	A	T	0,999305	2021-03-03	United States
S_570_D	S	570	SRR14449134	23271	C	A	0,998589	2021-03-03	United States
S_614_G	S	614	SRR14449134	23403	A	G	0,999537	2021-03-03	United States
S_681_H	S	681	SRR14449134	23604	C	A	1	2021-03-03	United States
S_716_I	S	716	SRR14449134	23709	C	T	1	2021-03-03	United States
S_982_A	S	982	SRR14449134	24506	T	G	0,999492	2021-03-03	United States
S_1118_H	S	1118	SRR14449134	24914	G	C	0,997284	2021-03-03	United States
S_1191_N	S	1191	SRR14449134	25135	G	T	1	2021-03-03	United States
ORF8_27_*	ORF8	27	SRR14449134	27972	C	T	1	2021-03-03	United States
ORF8_52_I	ORF8	52	SRR14449134	28048	G	T	1	2021-03-03	United States
ORF8_73_C	ORF8	73	SRR14449134	28111	A	G	0,999546	2021-03-03	United States
N_3_H	N	3	SRR14449134	28280	G	C	0,999093	2021-03-03	United States
N_3_V	N	3	SRR14449134	28281	A	T	0,998184	2021-03-03	United States
N_3_E	N	3	SRR14449134	28282	T	A	0,999091	2021-03-03	United States
N_203_K	N	203	SRR14449134	28881	G	A	0,99969	2021-03-03	United States
N_204_R	N	204	SRR14449134	28883	G	C	0,99969	2021-03-03	United States
N_235_F	N	235	SRR14449134	28977	C	T	1	2021-03-03	United States
N_243_C	N	243	SRR14449134	29000	G	T	0,999051	2021-03-03	United States
ORF10_23_F	ORF10	23	SRR14449134	29625	C	T	1	2021-03-03	United States
ORF1ab_265_I	ORF1ab	265	SRR14449136	1059	C	T	1	2021-03-03	United States
ORF1ab_3188_G	ORF1ab	3188	SRR14449136	9828	A	G	0,996732	2021-03-03	United States
ORF1ab_3221_I	ORF1ab	3221	SRR14449136	9928	G	T	1	2021-03-03	United States
ORF1ab_3352_F	ORF1ab	3352	SRR14449136	10319	C	T	1	2021-03-03	United States
ORF1ab_314_L	ORF1ab	314	SRR14449136	14408	C	T	1	2021-03-03	United States
ORF1ab_1649_F	ORF1ab	1649	SRR14449136	18412	G	T	1	2021-03-03	United States
ORF1ab_1653_D	ORF1ab	1653	SRR14449136	18424	A	G	1	2021-03-03	United States
ORF1ab_2613_S	ORF1ab	2613	SRR14449136	21304	C	A	1	2021-03-03	United States
ORF1ab_2613_H	ORF1ab	2613	SRR14449136	21305	G	A	1	2021-03-03	United States
S_69_Q	S	69	SRR14449136	21769	T	G	1	2021-03-03	United States
S_614_G	S	614	SRR14449136	23403	A	G	1	2021-03-03	United States
ORF3a_12_I	ORF3a	12	SRR14449136	25427	C	T	1	2021-03-03	United States
ORF3a_57_H	ORF3a	57	SRR14449136	25563	G	T	1	2021-03-03	United States
ORF3a_172_V	ORF3a	172	SRR14449136	25907	G	T	1	2021-03-03	United States
ORF8_24_L	ORF8	24	SRR14449136	27964	C	T	1	2021-03-03	United States
N_67_S	N	67	SRR14449136	28472	C	T	1	2021-03-03	United States
N_199_L	N	199	SRR14449136	28869	C	T	1	2021-03-03	United States
ORF1ab_191_W	ORF1ab	191	SRR14449137	838	T	G	0,0862445	2021-03-05	United States
ORF1ab_214_I	ORF1ab	214	SRR14449137	906	C	T	0,0805369	2021-03-05	United States
ORF1ab_224_I	ORF1ab	224	SRR14449137	936	C	T	1	2021-03-05	United States
ORF1ab_392_NA	ORF1ab	392	SRR14449137	1440	G	-C	0,0615069	2021-03-05	United States
ORF1ab_419_R	ORF1ab	419	SRR14449137	1521	A	G	0,0894632	2021-03-05	United States
ORF1ab_516_NA	ORF1ab	516	SRR14449137	1813	T	+A	0,0753275	2021-03-05	United States
ORF1ab_693_V	ORF1ab	693	SRR14449137	2342	A	G	1	2021-03-05	United States
ORF1ab_747_NA	ORF1ab	747	SRR14449137	2505	T	-TC	0,0525362	2021-03-05	United States
ORF1ab_998_H	ORF1ab	998	SRR14449137	3259	G	T	1	2021-03-05	United States
ORF1ab_1473_V	ORF1ab	1473	SRR14449137	4683	C	T	0,998991	2021-03-05	United States
ORF1ab_1617_NA	ORF1ab	1617	SRR14449137	5116	A	+T	0,0508685	2021-03-05	United States
ORF1ab_1927_NA	ORF1ab	1927	SRR14449137	6045	A	+T	0,0812408	2021-03-05	United States
ORF1ab_2554_NA	ORF1ab	2554	SRR14449137	7926	C	-A	0,0814978	2021-03-05	United States
ORF1ab_2607_NA	ORF1ab	2607	SRR14449137	8084	G	+A	0,0649496	2021-03-05	United States
ORF1ab_2995_V	ORF1ab	2995	SRR14449137	9249	G	T	0,106472	2021-03-05	United States
ORF1ab_3603_NA	ORF1ab	3603	SRR14449137	11074	C	-T	0,0527638	2021-03-05	United States
ORF1ab_3718_F	ORF1ab	3718	SRR14449137	11417	G	T	0,999361	2021-03-05	United States
ORF1ab_3776_F	ORF1ab	3776	SRR14449137	11591	C	T	1	2021-03-05	United States
ORF1ab_3838_NA	ORF1ab	3838	SRR14449137	11779	C	+A	0,052968	2021-03-05	United States
ORF1ab_3911_I	ORF1ab	3911	SRR14449137	11998	G	A	0,0761347	2021-03-05	United States
ORF1ab_4271_NA	ORF1ab	4271	SRR14449137	13077	C	-T	0,0525452	2021-03-05	United States
ORF1ab_4359_N	ORF1ab	4359	SRR14449137	13340	G	A	0,0539216	2021-03-05	United States
ORF1ab_155_NA	ORF1ab	155	SRR14449137	13931	A	-T	0,0944681	2021-03-05	United States
ORF1ab_314_L	ORF1ab	314	SRR14449137	14408	C	T	1	2021-03-05	United States
ORF1ab_873_NA	ORF1ab	873	SRR14449137	16085	A	-T	0,0594142	2021-03-05	United States
ORF1ab_995_NA	ORF1ab	995	SRR14449137	16452	T	+A	0,0677966	2021-03-05	United States
ORF1ab_1012_NA	ORF1ab	1012	SRR14449137	16501	G	+T	0,0742857	2021-03-05	United States
ORF1ab_1013_L	ORF1ab	1013	SRR14449137	16506	T	G	0,0835913	2021-03-05	United States
ORF1ab_1055_NA	ORF1ab	1055	SRR14449137	16630	C	-T	0,0693215	2021-03-05	United States
ORF1ab_1081_P	ORF1ab	1081	SRR14449137	16709	T	C	0,0718391	2021-03-05	United States
ORF1ab_1219_S	ORF1ab	1219	SRR14449137	17122	G	T	0,999446	2021-03-05	United States
ORF1ab_1430_NA	ORF1ab	1430	SRR14449137	17756	G	-A	0,0585938	2021-03-05	United States
ORF1ab_2151_NA	ORF1ab	2151	SRR14449137	19920	T	-G	0,0608204	2021-03-05	United States
ORF1ab_2172_NA	ORF1ab	2172	SRR14449137	19983	C	+T	0,0706134	2021-03-05	United States
ORF1ab_2613_S	ORF1ab	2613	SRR14449137	21304	C	A	0,99946	2021-03-05	United States
ORF1ab_2613_H	ORF1ab	2613	SRR14449137	21305	G	A	0,999459	2021-03-05	United States
S_57_NA	S	57	SRR14449137	21732	C	+T	0,0534351	2021-03-05	United States
S_134_NA	S	134	SRR14449137	21964	A	-T	0,0526316	2021-03-05	United States
S_134_NA	S	134	SRR14449137	21964	A	+T	0,0559211	2021-03-05	United States
S_266_H	S	266	SRR14449137	22358	T	C	0,0577137	2021-03-05	United States
S_561_NA	S	561	SRR14449137	23244	C	+T	0,109025	2021-03-05	United States
S_614_G	S	614	SRR14449137	23403	A	G	1	2021-03-05	United States
S_969_NA	S	969	SRR14449137	24468	A	+T	0,0666667	2021-03-05	United States
S_1168_G	S	1168	SRR14449137	25065	A	G	0,995427	2021-03-05	United States
S_1191_NA	S	1191	SRR14449137	25133	A	-AG	0,0681284	2021-03-05	United States
ORF3a_2_NA	ORF3a	2	SRR14449137	25397	A	+T	0,0669683	2021-03-05	United States
ORF3a_134_H	ORF3a	134	SRR14449137	25793	G	A	0,109091	2021-03-05	United States
ORF3a_197_NA	ORF3a	197	SRR14449137	25982	T	-A	0,0503356	2021-03-05	United States
ORF3a_220_C	ORF3a	220	SRR14449137	26050	A	T	0,0806818	2021-03-05	United States
ORF3a_226_G	ORF3a	226	SRR14449137	26069	A	G	0,998888	2021-03-05	United States
ORF8_122_NA	ORF8	122	SRR14449137	28257	T	+A	0,0807955	2021-03-05	United States
N_203_K	N	203	SRR14449137	28881	G	A	0,999077	2021-03-05	United States
N_204_R	N	204	SRR14449137	28883	G	C	0,999079	2021-03-05	United States
N_286_L	N	286	SRR14449137	29131	T	G	0,0929615	2021-03-05	United States
N_376_V	N	376	SRR14449137	29400	C	T	1	2021-03-05	United States
ORF1ab_913_D	ORF1ab	913	SRR14449138	3004	G	T	1	2021-03-05	United States
ORF1ab_1001_I	ORF1ab	1001	SRR14449138	3267	C	T	1	2021-03-05	United States
ORF1ab_1708_D	ORF1ab	1708	SRR14449138	5388	C	A	1	2021-03-05	United States
ORF1ab_2230_T	ORF1ab	2230	SRR14449138	6954	T	C	1	2021-03-05	United States
ORF1ab_2259_I	ORF1ab	2259	SRR14449138	7042	G	T	0,995794	2021-03-05	United States
ORF1ab_2765_S	ORF1ab	2765	SRR14449138	8559	T	G	1	2021-03-05	United States
ORF1ab_3359_L	ORF1ab	3359	SRR14449138	10341	C	T	0,0570305	2021-03-05	United States
ORF1ab_3674_NA	ORF1ab	3674	SRR14449138	11287	G	-TCTGGTTTT	0,998336	2021-03-05	United States
ORF1ab_218_L	ORF1ab	218	SRR14449138	14120	C	T	1	2021-03-05	United States
ORF1ab_314_L	ORF1ab	314	SRR14449138	14408	C	T	1	2021-03-05	United States
S_68_NA	S	68	SRR14449138	21764	A	-TACATG	0,996625	2021-03-05	United States
S_143_NA	S	143	SRR14449138	21990	T	-TTA	0,995455	2021-03-05	United States
S_501_Y	S	501	SRR14449138	23063	A	T	1	2021-03-05	United States
S_570_D	S	570	SRR14449138	23271	C	A	1	2021-03-05	United States
S_614_G	S	614	SRR14449138	23403	A	G	1	2021-03-05	United States
S_681_H	S	681	SRR14449138	23604	C	A	0,998294	2021-03-05	United States
S_716_I	S	716	SRR14449138	23709	C	T	1	2021-03-05	United States
S_982_A	S	982	SRR14449138	24506	T	G	1	2021-03-05	United States
S_1118_H	S	1118	SRR14449138	24914	G	C	1	2021-03-05	United States
ORF8_27_*	ORF8	27	SRR14449138	27972	C	T	0,997543	2021-03-05	United States
ORF8_41_V	ORF8	41	SRR14449138	28014	T	G	1	2021-03-05	United States
ORF8_52_I	ORF8	52	SRR14449138	28048	G	T	1	2021-03-05	United States
ORF8_68_*	ORF8	68	SRR14449138	28095	A	T	1	2021-03-05	United States
ORF8_73_C	ORF8	73	SRR14449138	28111	A	G	1	2021-03-05	United States
N_3_H	N	3	SRR14449138	28280	G	C	0,99959	2021-03-05	United States
N_3_V	N	3	SRR14449138	28281	A	T	0,999589	2021-03-05	United States
N_3_E	N	3	SRR14449138	28282	T	A	0,99918	2021-03-05	United States
N_203_K	N	203	SRR14449138	28881	G	A	0,999694	2021-03-05	United States
N_204_R	N	204	SRR14449138	28883	G	C	1	2021-03-05	United States
N_235_F	N	235	SRR14449138	28977	C	T	0,999684	2021-03-05	United States
N_383_L	N	383	SRR14449138	29421	C	T	0,998915	2021-03-05	United States
ORF1ab_1001_I	ORF1ab	1001	SRR14449140	3267	C	T	1	2021-03-05	United States
ORF1ab_1708_D	ORF1ab	1708	SRR14449140	5388	C	A	1	2021-03-05	United States
ORF1ab_2230_T	ORF1ab	2230	SRR14449140	6954	T	C	0,999174	2021-03-05	United States
ORF1ab_2259_I	ORF1ab	2259	SRR14449140	7042	G	T	0,999166	2021-03-05	United States
ORF1ab_3674_NA	ORF1ab	3674	SRR14449140	11287	G	-TCTGGTTTT	0,995025	2021-03-05	United States
ORF1ab_218_L	ORF1ab	218	SRR14449140	14120	C	T	1	2021-03-05	United States
ORF1ab_314_L	ORF1ab	314	SRR14449140	14408	C	T	1	2021-03-05	United States
ORF1ab_1432_V	ORF1ab	1432	SRR14449140	17762	C	T	1	2021-03-05	United States
S_68_NA	S	68	SRR14449140	21764	A	-TACATG	0,997484	2021-03-05	United States
S_143_NA	S	143	SRR14449140	21990	T	-TTA	0,990777	2021-03-05	United States
S_501_Y	S	501	SRR14449140	23063	A	T	1	2021-03-05	United States
S_570_D	S	570	SRR14449140	23271	C	A	1	2021-03-05	United States
S_614_G	S	614	SRR14449140	23403	A	G	1	2021-03-05	United States
S_681_H	S	681	SRR14449140	23604	C	A	1	2021-03-05	United States
S_716_I	S	716	SRR14449140	23709	C	T	1	2021-03-05	United States
S_982_A	S	982	SRR14449140	24506	T	G	1	2021-03-05	United States
S_1118_H	S	1118	SRR14449140	24914	G	C	1	2021-03-05	United States
ORF8_27_*	ORF8	27	SRR14449140	27972	C	T	1	2021-03-05	United States
ORF8_52_I	ORF8	52	SRR14449140	28048	G	T	1	2021-03-05	United States
ORF8_68_*	ORF8	68	SRR14449140	28095	A	T	1	2021-03-05	United States
ORF8_73_C	ORF8	73	SRR14449140	28111	A	G	1	2021-03-05	United States
N_3_H	N	3	SRR14449140	28280	G	C	0,998643	2021-03-05	United States
N_3_V	N	3	SRR14449140	28281	A	T	1	2021-03-05	United States
N_3_E	N	3	SRR14449140	28282	T	A	1	2021-03-05	United States
N_203_K	N	203	SRR14449140	28881	G	A	1	2021-03-05	United States
N_204_R	N	204	SRR14449140	28883	G	C	0,999387	2021-03-05	United States
N_235_F	N	235	SRR14449140	28977	C	T	1	2021-03-05	United States
ORF1ab_265_I	ORF1ab	265	SRR14449141	1059	C	T	1	2021-03-05	United States
ORF1ab_753_I	ORF1ab	753	SRR14449141	2523	C	T	1	2021-03-05	United States
ORF1ab_1014_T	ORF1ab	1014	SRR14449141	3306	T	C	1	2021-03-05	United States
ORF1ab_1160_Y	ORF1ab	1160	SRR14449141	3743	C	T	0,999063	2021-03-05	United States
ORF1ab_2374_I	ORF1ab	2374	SRR14449141	7387	G	A	1	2021-03-05	United States
ORF1ab_3352_F	ORF1ab	3352	SRR14449141	10319	C	T	1	2021-03-05	United States
ORF1ab_3371_S	ORF1ab	3371	SRR14449141	10376	C	T	1	2021-03-05	United States
ORF1ab_314_L	ORF1ab	314	SRR14449141	14408	C	T	1	2021-03-05	United States
ORF1ab_464_F	ORF1ab	464	SRR14449141	14857	G	T	1	2021-03-05	United States
ORF1ab_1184_D	ORF1ab	1184	SRR14449141	17019	G	C	0,999114	2021-03-05	United States
ORF1ab_1567_S	ORF1ab	1567	SRR14449141	18166	C	T	1	2021-03-05	United States
ORF1ab_1653_D	ORF1ab	1653	SRR14449141	18424	A	G	1	2021-03-05	United States
ORF1ab_2613_C	ORF1ab	2613	SRR14449141	21304	C	T	0,999285	2021-03-05	United States
S_614_G	S	614	SRR14449141	23403	A	G	1	2021-03-05	United States
ORF3a_57_H	ORF3a	57	SRR14449141	25563	G	T	1	2021-03-05	United States
ORF3a_125_I	ORF3a	125	SRR14449141	25767	G	T	0,999413	2021-03-05	United States
ORF3a_172_V	ORF3a	172	SRR14449141	25907	G	T	1	2021-03-05	United States
ORF8_24_L	ORF8	24	SRR14449141	27964	C	T	1	2021-03-05	United States
N_67_S	N	67	SRR14449141	28472	C	T	0,998366	2021-03-05	United States
N_199_L	N	199	SRR14449141	28869	C	T	0,999535	2021-03-05	United States
N_377_Y	N	377	SRR14449141	29402	G	T	1	2021-03-05	United States
ORF1ab_265_I	ORF1ab	265	SRR14449142	1059	C	T	1	2021-03-04	United States
ORF1ab_2031_G	ORF1ab	2031	SRR14449142	6357	A	G	1	2021-03-04	United States
ORF1ab_3603_NA	ORF1ab	3603	SRR14449142	11074	C	+T	0,0936556	2021-03-04	United States
ORF1ab_3606_NA	ORF1ab	3606	SRR14449142	11082	T	-G	0,077621	2021-03-04	United States
ORF1ab_3606_F	ORF1ab	3606	SRR14449142	11083	G	T	1	2021-03-04	United States
ORF1ab_4205_V	ORF1ab	4205	SRR14449142	12878	A	G	1	2021-03-04	United States
ORF1ab_314_L	ORF1ab	314	SRR14449142	14408	C	T	0,999065	2021-03-04	United States
ORF1ab_1183_Y	ORF1ab	1183	SRR14449142	17014	G	T	1	2021-03-04	United States
ORF1ab_1596_I	ORF1ab	1596	SRR14449142	18255	G	T	0,0868966	2021-03-04	United States
S_13_I	S	13	SRR14449142	21600	G	T	0,998914	2021-03-04	United States
S_152_C	S	152	SRR14449142	22018	G	T	0,999199	2021-03-04	United States
S_452_R	S	452	SRR14449142	22917	T	G	1	2021-03-04	United States
S_614_G	S	614	SRR14449142	23403	A	G	0,998868	2021-03-04	United States
ORF3a_57_H	ORF3a	57	SRR14449142	25563	G	T	1	2021-03-04	United States
ORF8_100_L	ORF8	100	SRR14449142	28191	G	T	0,999211	2021-03-04	United States
N_205_I	N	205	SRR14449142	28887	C	T	1	2021-03-04	United States
N_234_I	N	234	SRR14449142	28975	G	T	1	2021-03-04	United States
ORF1ab_1001_I	ORF1ab	1001	SRR14449143	3267	C	T	0,998886	2021-03-04	United States
ORF1ab_1708_D	ORF1ab	1708	SRR14449143	5388	C	A	1	2021-03-04	United States
ORF1ab_2230_T	ORF1ab	2230	SRR14449143	6954	T	C	0,999132	2021-03-04	United States
ORF1ab_2345_V	ORF1ab	2345	SRR14449143	7299	C	T	1	2021-03-04	United States
ORF1ab_3674_NA	ORF1ab	3674	SRR14449143	11287	G	-TCTGGTTTT	0,992101	2021-03-04	United States
ORF1ab_3829_F	ORF1ab	3829	SRR14449143	11750	C	T	1	2021-03-04	United States
ORF1ab_314_L	ORF1ab	314	SRR14449143	14408	C	T	1	2021-03-04	United States
S_68_NA	S	68	SRR14449143	21764	A	-TACATG	0,997522	2021-03-04	United States
S_143_NA	S	143	SRR14449143	21990	T	-TTA	0,994937	2021-03-04	United States
S_501_Y	S	501	SRR14449143	23063	A	T	1	2021-03-04	United States
S_570_D	S	570	SRR14449143	23271	C	A	1	2021-03-04	United States
S_614_G	S	614	SRR14449143	23403	A	G	0,998826	2021-03-04	United States
S_681_H	S	681	SRR14449143	23604	C	A	1	2021-03-04	United States
S_716_I	S	716	SRR14449143	23709	C	T	1	2021-03-04	United States
S_982_A	S	982	SRR14449143	24506	T	G	0,999441	2021-03-04	United States
S_1118_H	S	1118	SRR14449143	24914	G	C	0,998785	2021-03-04	United States
ORF3a_33_S	ORF3a	33	SRR14449143	25489	G	T	0,99901	2021-03-04	United States
ORF8_27_*	ORF8	27	SRR14449143	27972	C	T	1	2021-03-04	United States
ORF8_52_I	ORF8	52	SRR14449143	28048	G	T	1	2021-03-04	United States
ORF8_68_*	ORF8	68	SRR14449143	28095	A	T	0,995	2021-03-04	United States
ORF8_73_C	ORF8	73	SRR14449143	28111	A	G	0,999401	2021-03-04	United States
N_3_H	N	3	SRR14449143	28280	G	C	0,999528	2021-03-04	United States
N_3_V	N	3	SRR14449143	28281	A	T	1	2021-03-04	United States
N_3_E	N	3	SRR14449143	28282	T	A	0,999056	2021-03-04	United States
N_203_K	N	203	SRR14449143	28881	G	A	0,999072	2021-03-04	United States
N_204_R	N	204	SRR14449143	28883	G	C	0,999691	2021-03-04	United States
N_235_F	N	235	SRR14449143	28977	C	T	0,999365	2021-03-04	United States
ORF1ab_265_I	ORF1ab	265	SRR14449144	1059	C	T	1	2021-03-04	United States
ORF1ab_1826_G	ORF1ab	1826	SRR14449144	5742	A	G	0,245653	2021-03-04	United States
ORF1ab_2667_C	ORF1ab	2667	SRR14449144	8264	G	T	0,999283	2021-03-04	United States
ORF1ab_3352_F	ORF1ab	3352	SRR14449144	10319	C	T	0,99905	2021-03-04	United States
ORF1ab_3749_I	ORF1ab	3749	SRR14449144	11511	C	T	0,180732	2021-03-04	United States
ORF1ab_314_L	ORF1ab	314	SRR14449144	14408	C	T	1	2021-03-04	United States
ORF1ab_1653_D	ORF1ab	1653	SRR14449144	18424	A	G	1	2021-03-04	United States
ORF1ab_2017_F	ORF1ab	2017	SRR14449144	19518	G	T	1	2021-03-04	United States
ORF1ab_2613_C	ORF1ab	2613	SRR14449144	21304	C	T	1	2021-03-04	United States
S_614_G	S	614	SRR14449144	23403	A	G	0,999325	2021-03-04	United States
ORF3a_57_H	ORF3a	57	SRR14449144	25563	G	T	1	2021-03-04	United States
ORF3a_172_V	ORF3a	172	SRR14449144	25907	G	T	0,99944	2021-03-04	United States
ORF3a_223_I	ORF3a	223	SRR14449144	26060	C	T	0,999391	2021-03-04	United States
ORF8_24_L	ORF8	24	SRR14449144	27964	C	T	1	2021-03-04	United States
N_67_S	N	67	SRR14449144	28472	C	T	1	2021-03-04	United States
N_199_L	N	199	SRR14449144	28869	C	T	1	2021-03-04	United States
ORF1ab_265_I	ORF1ab	265	SRR14449145	1059	C	T	1	2021-03-03	United States
ORF1ab_3459_M	ORF1ab	3459	SRR14449145	10641	C	T	0,997459	2021-03-03	United States
ORF1ab_4205_V	ORF1ab	4205	SRR14449145	12878	A	G	0,998741	2021-03-03	United States
ORF1ab_314_L	ORF1ab	314	SRR14449145	14408	C	T	1	2021-03-03	United States
ORF1ab_1183_Y	ORF1ab	1183	SRR14449145	17014	G	T	1	2021-03-03	United States
S_13_I	S	13	SRR14449145	21600	G	T	0,999391	2021-03-03	United States
S_152_C	S	152	SRR14449145	22018	G	T	1	2021-03-03	United States
S_452_R	S	452	SRR14449145	22917	T	G	1	2021-03-03	United States
S_614_G	S	614	SRR14449145	23403	A	G	0,999479	2021-03-03	United States
ORF3a_57_H	ORF3a	57	SRR14449145	25563	G	T	1	2021-03-03	United States
N_205_I	N	205	SRR14449145	28887	C	T	0,999389	2021-03-03	United States
ORF1ab_265_I	ORF1ab	265	SRR14449146	1059	C	T	1	2021-03-03	United States
ORF1ab_2667_C	ORF1ab	2667	SRR14449146	8264	G	T	0,997299	2021-03-03	United States
ORF1ab_3352_F	ORF1ab	3352	SRR14449146	10319	C	T	0,99809	2021-03-03	United States
ORF1ab_314_L	ORF1ab	314	SRR14449146	14408	C	T	0,99798	2021-03-03	United States
ORF1ab_1653_D	ORF1ab	1653	SRR14449146	18424	A	G	0,999041	2021-03-03	United States
ORF1ab_2613_C	ORF1ab	2613	SRR14449146	21304	C	T	0,999469	2021-03-03	United States
S_176_F	S	176	SRR14449146	22088	C	T	1	2021-03-03	United States
S_614_G	S	614	SRR14449146	23403	A	G	0,998723	2021-03-03	United States
ORF3a_57_H	ORF3a	57	SRR14449146	25563	G	T	0,998794	2021-03-03	United States
ORF3a_172_V	ORF3a	172	SRR14449146	25907	G	T	0,999049	2021-03-03	United States
ORF3a_223_I	ORF3a	223	SRR14449146	26060	C	T	0,998205	2021-03-03	United States
ORF8_24_L	ORF8	24	SRR14449146	27964	C	T	1	2021-03-03	United States
N_67_S	N	67	SRR14449146	28472	C	T	1	2021-03-03	United States
N_199_L	N	199	SRR14449146	28869	C	T	1	2021-03-03	United States
ORF1ab_1094_NA	ORF1ab	1094	SRR14449147	3545	A	-ATG	0,0526316	2021-03-02	United States
ORF1ab_1191_M	ORF1ab	1191	SRR14449147	3836	T	A	0,990276	2021-03-02	United States
ORF1ab_3750_I	ORF1ab	3750	SRR14449147	11514	C	T	1	2021-03-02	United States
ORF1ab_4087_I	ORF1ab	4087	SRR14449147	12525	C	T	1	2021-03-02	United States
ORF1ab_4174_I	ORF1ab	4174	SRR14449147	12786	C	T	0,99728	2021-03-02	United States
ORF1ab_217_M	ORF1ab	217	SRR14449147	14117	C	T	0,999145	2021-03-02	United States
ORF1ab_314_L	ORF1ab	314	SRR14449147	14408	C	T	1	2021-03-02	United States
S_614_G	S	614	SRR14449147	23403	A	G	1	2021-03-02	United States
S_732_A	S	732	SRR14449147	23756	A	G	1	2021-03-02	United States
S_1078_S	S	1078	SRR14449147	24794	G	T	0,997996	2021-03-02	United States
S_1228_I	S	1228	SRR14449147	25244	G	A	1	2021-03-02	United States
ORF3a_174_V	ORF3a	174	SRR14449147	25913	G	T	0,993289	2021-03-02	United States
ORF3a_254_V	ORF3a	254	SRR14449147	26153	G	T	1	2021-03-02	United States
ORF3a_255_NA	ORF3a	255	SRR14449147	26157	T	-GTTA	0,989729	2021-03-02	United States
N_9_H	N	9	SRR14449147	28300	G	T	1	2021-03-02	United States
N_203_K	N	203	SRR14449147	28881	G	A	0,98846	2021-03-02	United States
N_204_R	N	204	SRR14449147	28883	G	C	0,989343	2021-03-02	United States
N_234_I	N	234	SRR14449147	28975	G	T	0,98833	2021-03-02	United States
ORF1ab_265_I	ORF1ab	265	SRR14449148	1059	C	T	1	2021-03-05	United States
ORF1ab_2144_NA	ORF1ab	2144	SRR14449148	6696	C	+T	0,0789733	2021-03-05	United States
ORF1ab_3352_F	ORF1ab	3352	SRR14449148	10319	C	T	0,998578	2021-03-05	United States
ORF1ab_3729_R	ORF1ab	3729	SRR14449148	11451	A	G	1	2021-03-05	United States
ORF1ab_314_L	ORF1ab	314	SRR14449148	14408	C	T	0,997481	2021-03-05	United States
ORF1ab_1653_D	ORF1ab	1653	SRR14449148	18424	A	G	1	2021-03-05	United States
ORF1ab_2613_C	ORF1ab	2613	SRR14449148	21304	C	T	1	2021-03-05	United States
S_177_I	S	177	SRR14449148	22093	G	C	0,999058	2021-03-05	United States
S_614_G	S	614	SRR14449148	23403	A	G	0,999249	2021-03-05	United States
S_677_P	S	677	SRR14449148	23592	A	C	1	2021-03-05	United States
ORF3a_57_H	ORF3a	57	SRR14449148	25563	G	T	1	2021-03-05	United States
ORF3a_172_V	ORF3a	172	SRR14449148	25907	G	T	0,999009	2021-03-05	United States
ORF7a_24_F	ORF7a	24	SRR14449148	27463	G	T	0,0959459	2021-03-05	United States
ORF8_24_L	ORF8	24	SRR14449148	27964	C	T	1	2021-03-05	United States
N_67_S	N	67	SRR14449148	28472	C	T	0,995763	2021-03-05	United States
N_199_L	N	199	SRR14449148	28869	C	T	0,999549	2021-03-05	United States
ORF1ab_690_V	ORF1ab	690	SRR14449149	2334	C	T	0,997567	2021-03-05	United States
ORF1ab_1001_I	ORF1ab	1001	SRR14449149	3267	C	T	1	2021-03-05	United States
ORF1ab_1708_D	ORF1ab	1708	SRR14449149	5388	C	A	1	2021-03-05	United States
ORF1ab_2230_T	ORF1ab	2230	SRR14449149	6954	T	C	1	2021-03-05	United States
ORF1ab_2780_L	ORF1ab	2780	SRR14449149	8603	T	C	1	2021-03-05	United States
ORF1ab_3674_NA	ORF1ab	3674	SRR14449149	11287	G	-TCTGGTTTT	0,998559	2021-03-05	United States
ORF1ab_314_L	ORF1ab	314	SRR14449149	14408	C	T	0,998538	2021-03-05	United States
ORF1ab_1383_R	ORF1ab	1383	SRR14449149	17615	A	G	1	2021-03-05	United States
S_68_NA	S	68	SRR14449149	21764	A	-TACATG	0,999004	2021-03-05	United States
S_143_NA	S	143	SRR14449149	21990	T	-TTA	0,997996	2021-03-05	United States
S_501_Y	S	501	SRR14449149	23063	A	T	1	2021-03-05	United States
S_570_D	S	570	SRR14449149	23271	C	A	0,999424	2021-03-05	United States
S_614_G	S	614	SRR14449149	23403	A	G	0,999438	2021-03-05	United States
S_681_H	S	681	SRR14449149	23604	C	A	1	2021-03-05	United States
S_716_I	S	716	SRR14449149	23709	C	T	1	2021-03-05	United States
S_982_A	S	982	SRR14449149	24506	T	G	1	2021-03-05	United States
S_1118_H	S	1118	SRR14449149	24914	G	C	0,99868	2021-03-05	United States
ORF3a_15_F	ORF3a	15	SRR14449149	25437	G	T	0,998886	2021-03-05	United States
ORF8_27_*	ORF8	27	SRR14449149	27972	C	T	1	2021-03-05	United States
ORF8_52_I	ORF8	52	SRR14449149	28048	G	T	0,998779	2021-03-05	United States
ORF8_73_C	ORF8	73	SRR14449149	28111	A	G	0,999598	2021-03-05	United States
N_3_H	N	3	SRR14449149	28280	G	C	0,999681	2021-03-05	United States
N_3_V	N	3	SRR14449149	28281	A	T	0,999363	2021-03-05	United States
N_3_E	N	3	SRR14449149	28282	T	A	0,999039	2021-03-05	United States
N_203_K	N	203	SRR14449149	28881	G	A	0,999755	2021-03-05	United States
N_204_R	N	204	SRR14449149	28883	G	C	0,998774	2021-03-05	United States
N_235_F	N	235	SRR14449149	28977	C	T	0,999008	2021-03-05	United States
ORF1ab_265_I	ORF1ab	265	SRR14449150	1059	C	T	1	2021-03-05	United States
ORF1ab_3352_F	ORF1ab	3352	SRR14449150	10319	C	T	1	2021-03-05	United States
ORF1ab_3729_R	ORF1ab	3729	SRR14449150	11451	A	G	0,997343	2021-03-05	United States
ORF1ab_314_L	ORF1ab	314	SRR14449150	14408	C	T	1	2021-03-05	United States
ORF1ab_1653_D	ORF1ab	1653	SRR14449150	18424	A	G	1	2021-03-05	United States
ORF1ab_2557_R	ORF1ab	2557	SRR14449150	21137	A	G	0,999504	2021-03-05	United States
ORF1ab_2613_C	ORF1ab	2613	SRR14449150	21304	C	T	0,998794	2021-03-05	United States
S_177_I	S	177	SRR14449150	22093	G	C	1	2021-03-05	United States
S_614_G	S	614	SRR14449150	23403	A	G	0,998777	2021-03-05	United States
S_677_P	S	677	SRR14449150	23592	A	C	1	2021-03-05	United States
ORF3a_57_H	ORF3a	57	SRR14449150	25563	G	T	0,999005	2021-03-05	United States
ORF3a_172_V	ORF3a	172	SRR14449150	25907	G	T	1	2021-03-05	United States
ORF8_24_L	ORF8	24	SRR14449150	27964	C	T	1	2021-03-05	United States
N_67_S	N	67	SRR14449150	28472	C	T	1	2021-03-05	United States
N_199_L	N	199	SRR14449150	28869	C	T	0,999594	2021-03-05	United States
ORF1ab_690_V	ORF1ab	690	SRR14449151	2334	C	T	1	2021-03-04	United States
ORF1ab_1001_I	ORF1ab	1001	SRR14449151	3267	C	T	0,998805	2021-03-04	United States
ORF1ab_1708_D	ORF1ab	1708	SRR14449151	5388	C	A	1	2021-03-04	United States
ORF1ab_2125_Y	ORF1ab	2125	SRR14449151	6638	C	T	0,0521921	2021-03-04	United States
ORF1ab_2230_T	ORF1ab	2230	SRR14449151	6954	T	C	1	2021-03-04	United States
ORF1ab_2780_L	ORF1ab	2780	SRR14449151	8603	T	C	0,998213	2021-03-04	United States
ORF1ab_3674_NA	ORF1ab	3674	SRR14449151	11287	G	-TCTGGTTTT	0,994732	2021-03-04	United States
ORF1ab_314_L	ORF1ab	314	SRR14449151	14408	C	T	0,998423	2021-03-04	United States
ORF1ab_1383_R	ORF1ab	1383	SRR14449151	17615	A	G	1	2021-03-04	United States
S_68_NA	S	68	SRR14449151	21764	A	-TACATG	0,995475	2021-03-04	United States
S_143_NA	S	143	SRR14449151	21990	T	-TTA	0,995516	2021-03-04	United States
S_501_Y	S	501	SRR14449151	23063	A	T	1	2021-03-04	United States
S_570_D	S	570	SRR14449151	23271	C	A	0,998902	2021-03-04	United States
S_614_G	S	614	SRR14449151	23403	A	G	0,998379	2021-03-04	United States
S_681_H	S	681	SRR14449151	23604	C	A	1	2021-03-04	United States
S_716_I	S	716	SRR14449151	23709	C	T	1	2021-03-04	United States
S_982_A	S	982	SRR14449151	24506	T	G	1	2021-03-04	United States
S_1118_H	S	1118	SRR14449151	24914	G	C	1	2021-03-04	United States
ORF3a_15_F	ORF3a	15	SRR14449151	25437	G	T	1	2021-03-04	United States
ORF8_27_*	ORF8	27	SRR14449151	27972	C	T	1	2021-03-04	United States
ORF8_52_I	ORF8	52	SRR14449151	28048	G	T	1	2021-03-04	United States
ORF8_73_C	ORF8	73	SRR14449151	28111	A	G	0,999014	2021-03-04	United States
N_3_H	N	3	SRR14449151	28280	G	C	1	2021-03-04	United States
N_3_V	N	3	SRR14449151	28281	A	T	0,999617	2021-03-04	United States
N_3_E	N	3	SRR14449151	28282	T	A	0,999231	2021-03-04	United States
N_203_K	N	203	SRR14449151	28881	G	A	0,999447	2021-03-04	United States
N_204_R	N	204	SRR14449151	28883	G	C	0,999632	2021-03-04	United States
N_235_F	N	235	SRR14449151	28977	C	T	0,999438	2021-03-04	United States
ORF1ab_265_I	ORF1ab	265	SRR14449152	1059	C	T	0,998688	2021-03-04	United States
ORF1ab_406_Y	ORF1ab	406	SRR14449152	1482	T	A	1	2021-03-04	United States
ORF1ab_2026_V	ORF1ab	2026	SRR14449152	6342	A	T	1	2021-03-04	United States
ORF1ab_2144_NA	ORF1ab	2144	SRR14449152	6696	C	+T	0,0645161	2021-03-04	United States
ORF1ab_3244_A	ORF1ab	3244	SRR14449152	9995	T	G	1	2021-03-04	United States
ORF1ab_3352_F	ORF1ab	3352	SRR14449152	10319	C	T	1	2021-03-04	United States
ORF1ab_314_L	ORF1ab	314	SRR14449152	14408	C	T	1	2021-03-04	United States
S_614_G	S	614	SRR14449152	23403	A	G	1	2021-03-04	United States
S_863_S	S	863	SRR14449152	24149	C	T	1	2021-03-04	United States
ORF3a_57_H	ORF3a	57	SRR14449152	25563	G	T	1	2021-03-04	United States
ORF7a_14_I	ORF7a	14	SRR14449152	27434	C	T	1	2021-03-04	United States
ORF8_24_L	ORF8	24	SRR14449152	27964	C	T	1	2021-03-04	United States
N_207_S	N	207	SRR14449152	28892	C	T	1	2021-03-04	United States
ORF1ab_265_I	ORF1ab	265	SRR14449153	1059	C	T	1	2021-03-05	United States
ORF1ab_814_I	ORF1ab	814	SRR14449153	2706	C	T	1	2021-03-05	United States
ORF1ab_4205_V	ORF1ab	4205	SRR14449153	12878	A	G	1	2021-03-05	United States
ORF1ab_314_L	ORF1ab	314	SRR14449153	14408	C	T	1	2021-03-05	United States
ORF1ab_909_L	ORF1ab	909	SRR14449153	16193	C	T	1	2021-03-05	United States
ORF1ab_1183_Y	ORF1ab	1183	SRR14449153	17014	G	T	1	2021-03-05	United States
ORF1ab_2613_H	ORF1ab	2613	SRR14449153	21305	G	A	1	2021-03-05	United States
S_13_I	S	13	SRR14449153	21600	G	T	1	2021-03-05	United States
S_152_C	S	152	SRR14449153	22018	G	T	0,999236	2021-03-05	United States
S_452_R	S	452	SRR14449153	22917	T	G	0,998445	2021-03-05	United States
S_614_G	S	614	SRR14449153	23403	A	G	0,99941	2021-03-05	United States
ORF3a_57_H	ORF3a	57	SRR14449153	25563	G	T	0,999342	2021-03-05	United States
ORF8_100_L	ORF8	100	SRR14449153	28191	G	T	0,998326	2021-03-05	United States
N_205_I	N	205	SRR14449153	28887	C	T	0,999227	2021-03-05	United States
N_234_I	N	234	SRR14449153	28975	G	T	0,998805	2021-03-05	United States
ORF1ab_894_C	ORF1ab	894	SRR14449154	2945	G	T	1	2021-03-05	United States
ORF1ab_1001_I	ORF1ab	1001	SRR14449154	3267	C	T	1	2021-03-05	United States
ORF1ab_1708_D	ORF1ab	1708	SRR14449154	5388	C	A	1	2021-03-05	United States
ORF1ab_2230_T	ORF1ab	2230	SRR14449154	6954	T	C	0,997934	2021-03-05	United States
ORF1ab_3603_NA	ORF1ab	3603	SRR14449154	11074	C	-T	0,0530452	2021-03-05	United States
ORF1ab_3674_NA	ORF1ab	3674	SRR14449154	11287	G	-TCTGGTTTT	0,997041	2021-03-05	United States
ORF1ab_218_L	ORF1ab	218	SRR14449154	14120	C	T	0,997139	2021-03-05	United States
ORF1ab_314_L	ORF1ab	314	SRR14449154	14408	C	T	1	2021-03-05	United States
ORF1ab_1975_S	ORF1ab	1975	SRR14449154	19390	C	T	1	2021-03-05	United States
ORF1ab_2068_E	ORF1ab	2068	SRR14449154	19670	G	A	1	2021-03-05	United States
S_68_NA	S	68	SRR14449154	21764	A	-TACATG	0,998895	2021-03-05	United States
S_143_NA	S	143	SRR14449154	21990	T	-TTA	0,998904	2021-03-05	United States
S_501_Y	S	501	SRR14449154	23063	A	T	1	2021-03-05	United States
S_570_D	S	570	SRR14449154	23271	C	A	0,999489	2021-03-05	United States
S_614_G	S	614	SRR14449154	23403	A	G	1	2021-03-05	United States
S_681_H	S	681	SRR14449154	23604	C	A	1	2021-03-05	United States
S_716_I	S	716	SRR14449154	23709	C	T	1	2021-03-05	United States
S_982_A	S	982	SRR14449154	24506	T	G	1	2021-03-05	United States
S_1118_H	S	1118	SRR14449154	24914	G	C	1	2021-03-05	United States
M_209_Y	M	209	SRR14449154	27147	G	T	0,99846	2021-03-05	United States
ORF6_27_L	ORF6	27	SRR14449154	27281	G	T	0,9989	2021-03-05	United States
ORF8_27_*	ORF8	27	SRR14449154	27972	C	T	1	2021-03-05	United States
ORF8_52_I	ORF8	52	SRR14449154	28048	G	T	1	2021-03-05	United States
ORF8_68_*	ORF8	68	SRR14449154	28095	A	T	1	2021-03-05	United States
ORF8_73_C	ORF8	73	SRR14449154	28111	A	G	1	2021-03-05	United States
N_3_H	N	3	SRR14449154	28280	G	C	1	2021-03-05	United States
N_3_V	N	3	SRR14449154	28281	A	T	0,99931	2021-03-05	United States
N_3_E	N	3	SRR14449154	28282	T	A	1	2021-03-05	United States
N_203_K	N	203	SRR14449154	28881	G	A	1	2021-03-05	United States
N_204_R	N	204	SRR14449154	28883	G	C	1	2021-03-05	United States
N_235_F	N	235	SRR14449154	28977	C	T	0,999643	2021-03-05	United States
ORF1ab_690_V	ORF1ab	690	SRR14449156	2334	C	T	1	2021-03-04	United States
ORF1ab_1001_I	ORF1ab	1001	SRR14449156	3267	C	T	1	2021-03-04	United States
ORF1ab_1242_N	ORF1ab	1242	SRR14449156	3990	C	A	1	2021-03-04	United States
ORF1ab_1708_D	ORF1ab	1708	SRR14449156	5388	C	A	1	2021-03-04	United States
ORF1ab_2230_T	ORF1ab	2230	SRR14449156	6954	T	C	0,997854	2021-03-04	United States
ORF1ab_2780_L	ORF1ab	2780	SRR14449156	8603	T	C	1	2021-03-04	United States
ORF1ab_3674_NA	ORF1ab	3674	SRR14449156	11287	G	-TCTGGTTTT	0,997738	2021-03-04	United States
ORF1ab_151_N	ORF1ab	151	SRR14449156	13920	G	T	0,999406	2021-03-04	United States
ORF1ab_314_L	ORF1ab	314	SRR14449156	14408	C	T	1	2021-03-04	United States
ORF1ab_1383_R	ORF1ab	1383	SRR14449156	17615	A	G	1	2021-03-04	United States
S_68_NA	S	68	SRR14449156	21764	A	-TACATG	1	2021-03-04	United States
S_143_NA	S	143	SRR14449156	21990	T	-TTA	0,99772	2021-03-04	United States
S_501_Y	S	501	SRR14449156	23063	A	T	0,999416	2021-03-04	United States
S_570_D	S	570	SRR14449156	23271	C	A	0,999008	2021-03-04	United States
S_614_G	S	614	SRR14449156	23403	A	G	0,999512	2021-03-04	United States
S_681_H	S	681	SRR14449156	23604	C	A	0,998896	2021-03-04	United States
S_716_I	S	716	SRR14449156	23709	C	T	0,998879	2021-03-04	United States
S_982_A	S	982	SRR14449156	24506	T	G	1	2021-03-04	United States
S_1118_H	S	1118	SRR14449156	24914	G	C	0,999426	2021-03-04	United States
ORF3a_15_F	ORF3a	15	SRR14449156	25437	G	T	1	2021-03-04	United States
ORF8_27_*	ORF8	27	SRR14449156	27972	C	T	0,998004	2021-03-04	United States
ORF8_52_I	ORF8	52	SRR14449156	28048	G	T	1	2021-03-04	United States
ORF8_73_C	ORF8	73	SRR14449156	28111	A	G	1	2021-03-04	United States
N_3_H	N	3	SRR14449156	28280	G	C	1	2021-03-04	United States
N_3_V	N	3	SRR14449156	28281	A	T	0,999759	2021-03-04	United States
N_3_E	N	3	SRR14449156	28282	T	A	0,999758	2021-03-04	United States
N_203_K	N	203	SRR14449156	28881	G	A	1	2021-03-04	United States
N_204_R	N	204	SRR14449156	28883	G	C	0,999531	2021-03-04	United States
N_235_F	N	235	SRR14449156	28977	C	T	0,999524	2021-03-04	United States
ORF1ab_265_I	ORF1ab	265	SRR14449158	1059	C	T	1	2021-03-04	United States
ORF1ab_3352_F	ORF1ab	3352	SRR14449158	10319	C	T	1	2021-03-04	United States
ORF1ab_3729_R	ORF1ab	3729	SRR14449158	11451	A	G	0,999354	2021-03-04	United States
ORF1ab_314_L	ORF1ab	314	SRR14449158	14408	C	T	0,996534	2021-03-04	United States
ORF1ab_1653_D	ORF1ab	1653	SRR14449158	18424	A	G	1	2021-03-04	United States
ORF1ab_2613_C	ORF1ab	2613	SRR14449158	21304	C	T	1	2021-03-04	United States
S_177_I	S	177	SRR14449158	22093	G	C	1	2021-03-04	United States
S_614_G	S	614	SRR14449158	23403	A	G	0,999253	2021-03-04	United States
S_677_P	S	677	SRR14449158	23592	A	C	0,997647	2021-03-04	United States
ORF3a_57_H	ORF3a	57	SRR14449158	25563	G	T	1	2021-03-04	United States
ORF3a_172_V	ORF3a	172	SRR14449158	25907	G	T	0,997021	2021-03-04	United States
ORF8_24_L	ORF8	24	SRR14449158	27964	C	T	1	2021-03-04	United States
N_67_S	N	67	SRR14449158	28472	C	T	1	2021-03-04	United States
N_199_L	N	199	SRR14449158	28869	C	T	1	2021-03-04	United States
ORF1ab_265_I	ORF1ab	265	SRR14449159	1059	C	T	1	2021-03-04	United States
ORF1ab_981_Y	ORF1ab	981	SRR14449159	3206	G	T	0,998208	2021-03-04	United States
ORF1ab_2952_I	ORF1ab	2952	SRR14449159	9120	C	T	1	2021-03-04	United States
ORF1ab_3202_M	ORF1ab	3202	SRR14449159	9870	C	T	1	2021-03-04	United States
ORF1ab_3580_Q	ORF1ab	3580	SRR14449159	11005	C	A	1	2021-03-04	United States
ORF1ab_3747_I	ORF1ab	3747	SRR14449159	11504	G	A	1	2021-03-04	United States
ORF1ab_4197_S	ORF1ab	4197	SRR14449159	12854	C	T	0,999038	2021-03-04	United States
ORF1ab_4398_L	ORF1ab	4398	SRR14449159	13458	C	T	1	2021-03-04	United States
ORF1ab_314_L	ORF1ab	314	SRR14449159	14408	C	T	1	2021-03-04	United States
S_494_P	S	494	SRR14449159	23042	T	C	1	2021-03-04	United States
S_501_Y	S	501	SRR14449159	23063	A	T	0,998534	2021-03-04	United States
S_614_G	S	614	SRR14449159	23403	A	G	1	2021-03-04	United States
S_681_H	S	681	SRR14449159	23604	C	A	1	2021-03-04	United States
S_1111_K	S	1111	SRR14449159	24893	G	A	1	2021-03-04	United States
ORF3a_57_H	ORF3a	57	SRR14449159	25563	G	T	1	2021-03-04	United States
ORF3a_134_H	ORF3a	134	SRR14449159	25793	G	A	1	2021-03-04	United States
ORF8_10_NA	ORF8	10	SRR14449159	27921	A	-TCACAACTGTAGCTGCATTTCACCAAGAATGTAGT	1	2021-03-04	United States
N_234_I	N	234	SRR14449159	28975	G	A	1	2021-03-04	United States
ORF1ab_265_I	ORF1ab	265	SRR14449160	1059	C	T	0,99918	2021-03-05	United States
ORF1ab_2144_NA	ORF1ab	2144	SRR14449160	6696	C	+T	0,0693277	2021-03-05	United States
ORF1ab_3162_E	ORF1ab	3162	SRR14449160	9749	A	G	1	2021-03-05	United States
ORF1ab_3201_P	ORF1ab	3201	SRR14449160	9867	T	C	1	2021-03-05	United States
ORF1ab_3209_V	ORF1ab	3209	SRR14449160	9891	C	T	1	2021-03-05	United States
ORF1ab_3674_NA	ORF1ab	3674	SRR14449160	11287	G	-TCTGGTTTT	0,983509	2021-03-05	United States
ORF1ab_3847_I	ORF1ab	3847	SRR14449160	11804	G	A	0,998503	2021-03-05	United States
ORF1ab_314_L	ORF1ab	314	SRR14449160	14408	C	T	0,998718	2021-03-05	United States
ORF1ab_418_NA	ORF1ab	418	SRR14449160	14720	G	+T	0,0601181	2021-03-05	United States
S_80_G	S	80	SRR14449160	21801	A	G	0,99569	2021-03-05	United States
S_143_NA	S	143	SRR14449160	21990	T	-TTA	1	2021-03-05	United States
S_157_S	S	157	SRR14449160	22032	T	C	1	2021-03-05	United States
S_452_R	S	452	SRR14449160	22917	T	G	1	2021-03-05	United States
S_614_G	S	614	SRR14449160	23403	A	G	1	2021-03-05	United States
S_859_N	S	859	SRR14449160	24138	C	A	1	2021-03-05	United States
S_950_H	S	950	SRR14449160	24410	G	C	1	2021-03-05	United States
ORF3a_42_L	ORF3a	42	SRR14449160	25517	C	T	0,999278	2021-03-05	United States
ORF3a_57_H	ORF3a	57	SRR14449160	25563	G	T	0,997881	2021-03-05	United States
ORF3a_104_L	ORF3a	104	SRR14449160	25703	C	T	1	2021-03-05	United States
M_2_V	M	2	SRR14449160	26527	C	T	1	2021-03-05	United States
ORF8_11_I	ORF8	11	SRR14449160	27925	C	T	1	2021-03-05	United States
ORF8_51_S	ORF8	51	SRR14449160	28044	G	T	0,998302	2021-03-05	United States
N_205_I	N	205	SRR14449160	28887	C	T	1	2021-03-05	United States
N_234_I	N	234	SRR14449160	28975	G	A	0,997866	2021-03-05	United States
ORF1ab_959_S	ORF1ab	959	SRR14449161	3140	C	T	1	2021-03-05	United States
ORF1ab_1022_I	ORF1ab	1022	SRR14449161	3330	C	T	0,999021	2021-03-05	United States
ORF1ab_3255_I	ORF1ab	3255	SRR14449161	10029	C	T	1	2021-03-05	United States
ORF1ab_3618_V	ORF1ab	3618	SRR14449161	11117	A	G	0,999224	2021-03-05	United States
ORF1ab_4175_I	ORF1ab	4175	SRR14449161	12789	C	T	1	2021-03-05	United States
ORF1ab_314_L	ORF1ab	314	SRR14449161	14408	C	T	1	2021-03-05	United States
S_3_G	S	3	SRR14449161	21570	T	G	0,998097	2021-03-05	United States
S_478_K	S	478	SRR14449161	22995	C	A	0,998657	2021-03-05	United States
S_614_G	S	614	SRR14449161	23403	A	G	0,999518	2021-03-05	United States
S_681_H	S	681	SRR14449161	23604	C	A	1	2021-03-05	United States
S_732_A	S	732	SRR14449161	23756	A	G	1	2021-03-05	United States
ORF3a_38_L	ORF3a	38	SRR14449161	25505	A	T	1	2021-03-05	United States
ORF7b_31_L	ORF7b	31	SRR14449161	27847	C	T	1	2021-03-05	United States
N_203_K	N	203	SRR14449161	28881	G	A	0,998989	2021-03-05	United States
N_204_R	N	204	SRR14449161	28883	G	C	0,998651	2021-03-05	United States
N_362_A	N	362	SRR14449161	29357	A	G	0,998049	2021-03-05	United States
ORF1ab_265_I	ORF1ab	265	SRR14449162	1059	C	T	1	2021-03-04	United States
ORF1ab_798_N	ORF1ab	798	SRR14449162	2659	G	T	1	2021-03-04	United States
ORF1ab_1946_S	ORF1ab	1946	SRR14449162	6101	G	A	1	2021-03-04	United States
ORF1ab_3201_P	ORF1ab	3201	SRR14449162	9867	T	C	0,997015	2021-03-04	United States
ORF1ab_3674_NA	ORF1ab	3674	SRR14449162	11287	G	-TCTGGTTTT	0,998717	2021-03-04	United States
ORF1ab_3796_NA	ORF1ab	3796	SRR14449162	11651	C	+T	0,0639971	2021-03-04	United States
ORF1ab_314_L	ORF1ab	314	SRR14449162	14408	C	T	1	2021-03-04	United States
ORF1ab_1011_H	ORF1ab	1011	SRR14449162	16500	A	C	1	2021-03-04	United States
S_3_NA	S	3	SRR14449162	21569	G	+T	0,0780749	2021-03-04	United States
S_5_F	S	5	SRR14449162	21575	C	T	1	2021-03-04	United States
S_95_I	S	95	SRR14449162	21846	C	T	1	2021-03-04	United States
S_253_G	S	253	SRR14449162	22320	A	G	1	2021-03-04	United States
S_477_N	S	477	SRR14449162	22992	G	A	0,999395	2021-03-04	United States
S_614_G	S	614	SRR14449162	23403	A	G	0,997848	2021-03-04	United States
S_957_R	S	957	SRR14449162	24432	A	G	0,999542	2021-03-04	United States
S_1260_N	S	1260	SRR14449162	25340	G	A	0,998645	2021-03-04	United States
ORF3a_42_L	ORF3a	42	SRR14449162	25517	C	T	0,998874	2021-03-04	United States
ORF3a_57_H	ORF3a	57	SRR14449162	25563	G	T	1	2021-03-04	United States
ORF7a_116_F	ORF7a	116	SRR14449162	27739	C	T	1	2021-03-04	United States
ORF8_11_I	ORF8	11	SRR14449162	27925	C	T	1	2021-03-04	United States
N_13_L	N	13	SRR14449162	28311	C	T	0,998577	2021-03-04	United States
N_202_R	N	202	SRR14449162	28879	T	G	1	2021-03-04	United States
ORF1ab_959_S	ORF1ab	959	SRR14449163	3140	C	T	1	2021-03-04	United States
ORF1ab_2020_K	ORF1ab	2020	SRR14449163	6323	G	A	1	2021-03-04	United States
ORF1ab_2020_V	ORF1ab	2020	SRR14449163	6324	A	T	0,999431	2021-03-04	United States
ORF1ab_2162_S	ORF1ab	2162	SRR14449163	6750	A	G	1	2021-03-04	United States
ORF1ab_3255_I	ORF1ab	3255	SRR14449163	10029	C	T	1	2021-03-04	United States
ORF1ab_3618_V	ORF1ab	3618	SRR14449163	11117	A	G	1	2021-03-04	United States
ORF1ab_4175_I	ORF1ab	4175	SRR14449163	12789	C	T	0,998603	2021-03-04	United States
ORF1ab_314_L	ORF1ab	314	SRR14449163	14408	C	T	0,998688	2021-03-04	United States
S_478_K	S	478	SRR14449163	22995	C	A	0,999363	2021-03-04	United States
S_614_G	S	614	SRR14449163	23403	A	G	0,998562	2021-03-04	United States
S_681_H	S	681	SRR14449163	23604	C	A	1	2021-03-04	United States
S_732_A	S	732	SRR14449163	23756	A	G	0,998634	2021-03-04	United States
ORF3a_35_V	ORF3a	35	SRR14449163	25495	A	G	0,999428	2021-03-04	United States
N_203_K	N	203	SRR14449163	28881	G	A	0,999374	2021-03-04	United States
N_204_R	N	204	SRR14449163	28883	G	C	0,999687	2021-03-04	United States
ORF1ab_265_I	ORF1ab	265	SRR14449164	1059	C	T	1	2021-03-05	United States
ORF1ab_591_V	ORF1ab	591	SRR14449164	2037	C	T	1	2021-03-05	United States
ORF1ab_1679_S	ORF1ab	1679	SRR14449164	5300	G	T	1	2021-03-05	United States
ORF1ab_3162_E	ORF1ab	3162	SRR14449164	9749	A	G	0,998935	2021-03-05	United States
ORF1ab_3201_P	ORF1ab	3201	SRR14449164	9867	T	C	1	2021-03-05	United States
ORF1ab_3209_V	ORF1ab	3209	SRR14449164	9891	C	T	1	2021-03-05	United States
ORF1ab_3674_NA	ORF1ab	3674	SRR14449164	11287	G	-TCTGGTTTT	0,995987	2021-03-05	United States
ORF1ab_3847_I	ORF1ab	3847	SRR14449164	11804	G	A	0,996661	2021-03-05	United States
ORF1ab_314_L	ORF1ab	314	SRR14449164	14408	C	T	1	2021-03-05	United States
S_80_G	S	80	SRR14449164	21801	A	G	1	2021-03-05	United States
S_143_NA	S	143	SRR14449164	21990	T	-TTA	0,988201	2021-03-05	United States
S_157_S	S	157	SRR14449164	22032	T	C	1	2021-03-05	United States
S_452_R	S	452	SRR14449164	22917	T	G	0,999316	2021-03-05	United States
S_614_G	S	614	SRR14449164	23403	A	G	1	2021-03-05	United States
S_859_N	S	859	SRR14449164	24138	C	A	0,999456	2021-03-05	United States
S_950_H	S	950	SRR14449164	24410	G	C	1	2021-03-05	United States
ORF3a_42_L	ORF3a	42	SRR14449164	25517	C	T	1	2021-03-05	United States
ORF3a_57_H	ORF3a	57	SRR14449164	25563	G	T	0,999295	2021-03-05	United States
ORF3a_104_L	ORF3a	104	SRR14449164	25703	C	T	0,996629	2021-03-05	United States
ORF6_33_NA	ORF6	33	SRR14449164	27299	T	+AACTGCGAGCTCCGCGGCG	0,977654	2021-03-05	United States
ORF8_11_I	ORF8	11	SRR14449164	27925	C	T	1	2021-03-05	United States
ORF8_51_S	ORF8	51	SRR14449164	28044	G	T	1	2021-03-05	United States
N_205_I	N	205	SRR14449164	28887	C	T	0,998917	2021-03-05	United States
N_234_I	N	234	SRR14449164	28975	G	A	0,998893	2021-03-05	United States
ORF1ab_1001_I	ORF1ab	1001	SRR14449165	3267	C	T	1	2021-03-05	United States
ORF1ab_1708_D	ORF1ab	1708	SRR14449165	5388	C	A	1	2021-03-05	United States
ORF1ab_2144_NA	ORF1ab	2144	SRR14449165	6696	C	+T	0,0512249	2021-03-05	United States
ORF1ab_2230_T	ORF1ab	2230	SRR14449165	6954	T	C	1	2021-03-05	United States
ORF1ab_3674_NA	ORF1ab	3674	SRR14449165	11287	G	-TCTGGTTTT	0,99509	2021-03-05	United States
ORF1ab_218_L	ORF1ab	218	SRR14449165	14120	C	T	1	2021-03-05	United States
ORF1ab_314_L	ORF1ab	314	SRR14449165	14408	C	T	1	2021-03-05	United States
ORF1ab_662_S	ORF1ab	662	SRR14449165	15451	G	A	0,202847	2021-03-05	United States
ORF1ab_1975_S	ORF1ab	1975	SRR14449165	19390	C	T	1	2021-03-05	United States
S_68_NA	S	68	SRR14449165	21764	A	-TACATG	0,996798	2021-03-05	United States
S_143_NA	S	143	SRR14449165	21990	T	-TTA	0,9946	2021-03-05	United States
S_501_Y	S	501	SRR14449165	23063	A	T	0,99932	2021-03-05	United States
S_570_D	S	570	SRR14449165	23271	C	A	0,999288	2021-03-05	United States
S_614_G	S	614	SRR14449165	23403	A	G	1	2021-03-05	United States
S_653_V	S	653	SRR14449165	23520	C	T	1	2021-03-05	United States
S_681_H	S	681	SRR14449165	23604	C	A	1	2021-03-05	United States
S_716_I	S	716	SRR14449165	23709	C	T	0,998282	2021-03-05	United States
S_982_A	S	982	SRR14449165	24506	T	G	1	2021-03-05	United States
S_1118_H	S	1118	SRR14449165	24914	G	C	1	2021-03-05	United States
S_1229_I	S	1229	SRR14449165	25249	G	T	1	2021-03-05	United States
ORF8_27_*	ORF8	27	SRR14449165	27972	C	T	1	2021-03-05	United States
ORF8_52_I	ORF8	52	SRR14449165	28048	G	T	1	2021-03-05	United States
ORF8_68_*	ORF8	68	SRR14449165	28095	A	T	1	2021-03-05	United States
ORF8_73_C	ORF8	73	SRR14449165	28111	A	G	0,999383	2021-03-05	United States
N_3_H	N	3	SRR14449165	28280	G	C	0,999331	2021-03-05	United States
N_3_V	N	3	SRR14449165	28281	A	T	0,999332	2021-03-05	United States
N_3_E	N	3	SRR14449165	28282	T	A	0,99933	2021-03-05	United States
N_203_K	N	203	SRR14449165	28881	G	A	1	2021-03-05	United States
N_204_R	N	204	SRR14449165	28883	G	C	1	2021-03-05	United States
N_235_F	N	235	SRR14449165	28977	C	T	1	2021-03-05	United States
ORF1ab_265_I	ORF1ab	265	SRR14449167	1059	C	T	1	2021-02-27	United States
ORF1ab_911_A	ORF1ab	911	SRR14449167	2996	T	G	1	2021-02-27	United States
ORF1ab_4205_V	ORF1ab	4205	SRR14449167	12878	A	G	0,998542	2021-02-27	United States
ORF1ab_314_L	ORF1ab	314	SRR14449167	14408	C	T	0,996951	2021-02-27	United States
ORF1ab_1183_Y	ORF1ab	1183	SRR14449167	17014	G	T	1	2021-02-27	United States
S_13_I	S	13	SRR14449167	21600	G	T	1	2021-02-27	United States
S_152_C	S	152	SRR14449167	22018	G	T	0,999035	2021-02-27	United States
S_452_R	S	452	SRR14449167	22917	T	G	0,995876	2021-02-27	United States
S_614_G	S	614	SRR14449167	23403	A	G	0,999198	2021-02-27	United States
ORF3a_57_H	ORF3a	57	SRR14449167	25563	G	T	0,995976	2021-02-27	United States
N_205_I	N	205	SRR14449167	28887	C	T	0,998807	2021-02-27	United States
ORF1ab_265_I	ORF1ab	265	SRR14449168	1059	C	T	1	2021-02-27	United States
ORF1ab_1209_G	ORF1ab	1209	SRR14449168	3891	A	G	0,12	2021-02-27	United States
ORF1ab_2144_NA	ORF1ab	2144	SRR14449168	6696	C	+T	0,0863477	2021-02-27	United States
ORF1ab_2592_A	ORF1ab	2592	SRR14449168	8040	A	C	0,999109	2021-02-27	United States
ORF1ab_2606_I	ORF1ab	2606	SRR14449168	8083	G	A	0,999099	2021-02-27	United States
ORF1ab_3352_F	ORF1ab	3352	SRR14449168	10319	C	T	0,998711	2021-02-27	United States
ORF1ab_4087_I	ORF1ab	4087	SRR14449168	12525	C	T	1	2021-02-27	United States
ORF1ab_314_L	ORF1ab	314	SRR14449168	14408	C	T	1	2021-02-27	United States
ORF1ab_1653_D	ORF1ab	1653	SRR14449168	18424	A	G	1	2021-02-27	United States
ORF1ab_2613_C	ORF1ab	2613	SRR14449168	21304	C	T	0,999069	2021-02-27	United States
S_614_G	S	614	SRR14449168	23403	A	G	0,998723	2021-02-27	United States
ORF3a_57_H	ORF3a	57	SRR14449168	25563	G	T	1	2021-02-27	United States
ORF3a_172_V	ORF3a	172	SRR14449168	25907	G	T	1	2021-02-27	United States
ORF8_24_L	ORF8	24	SRR14449168	27964	C	T	1	2021-02-27	United States
N_67_S	N	67	SRR14449168	28472	C	T	0,995025	2021-02-27	United States
N_199_L	N	199	SRR14449168	28869	C	T	0,999331	2021-02-27	United States
N_377_Y	N	377	SRR14449168	29402	G	T	1	2021-02-27	United States
ORF1ab_112_C	ORF1ab	112	SRR14449169	599	G	T	0,998145	2021-02-27	United States
ORF1ab_265_I	ORF1ab	265	SRR14449169	1059	C	T	1	2021-02-27	United States
ORF1ab_2144_NA	ORF1ab	2144	SRR14449169	6696	C	+T	0,0522599	2021-02-27	United States
ORF1ab_2844_G	ORF1ab	2844	SRR14449169	8795	A	G	0,999229	2021-02-27	United States
ORF1ab_4205_V	ORF1ab	4205	SRR14449169	12878	A	G	1	2021-02-27	United States
ORF1ab_314_L	ORF1ab	314	SRR14449169	14408	C	T	1	2021-02-27	United States
ORF1ab_976_S	ORF1ab	976	SRR14449169	16393	C	T	1	2021-02-27	United States
ORF1ab_1183_Y	ORF1ab	1183	SRR14449169	17014	G	T	0,997359	2021-02-27	United States
S_13_I	S	13	SRR14449169	21600	G	T	1	2021-02-27	United States
S_152_C	S	152	SRR14449169	22018	G	T	0,999435	2021-02-27	United States
S_452_R	S	452	SRR14449169	22917	T	G	0,999415	2021-02-27	United States
S_614_G	S	614	SRR14449169	23403	A	G	1	2021-02-27	United States
ORF3a_57_H	ORF3a	57	SRR14449169	25563	G	T	1	2021-02-27	United States
ORF3a_59_T	ORF3a	59	SRR14449169	25567	G	A	0,997179	2021-02-27	United States
ORF8_100_L	ORF8	100	SRR14449169	28191	G	T	0,998716	2021-02-27	United States
ORF8_111_C	ORF8	111	SRR14449169	28225	A	G	0,998747	2021-02-27	United States
N_205_I	N	205	SRR14449169	28887	C	T	1	2021-02-27	United States
N_234_I	N	234	SRR14449169	28975	G	T	0,999431	2021-02-27	United States
ORF1ab_36_D	ORF1ab	36	SRR14449170	373	G	T	0,0977054	2021-02-27	United States
ORF1ab_145_NA	ORF1ab	145	SRR14449170	700	A	-G	0,13934	2021-02-27	United States
ORF1ab_265_I	ORF1ab	265	SRR14449170	1059	C	T	1	2021-02-27	United States
ORF1ab_301_*	ORF1ab	301	SRR14449170	1166	C	T	0,153846	2021-02-27	United States
ORF1ab_462_NA	ORF1ab	462	SRR14449170	1649	A	-AT	0,137529	2021-02-27	United States
ORF1ab_612_S	ORF1ab	612	SRR14449170	2100	G	C	0,148485	2021-02-27	United States
ORF1ab_771_N	ORF1ab	771	SRR14449170	2577	G	A	0,279279	2021-02-27	United States
ORF1ab_868_NA	ORF1ab	868	SRR14449170	2868	T	-A	0,0574257	2021-02-27	United States
ORF1ab_954_NA	ORF1ab	954	SRR14449170	3126	A	-T	0,216931	2021-02-27	United States
ORF1ab_1230_NA	ORF1ab	1230	SRR14449170	3955	G	+A	0,0946907	2021-02-27	United States
ORF1ab_1329_NA	ORF1ab	1329	SRR14449170	4251	A	+C	0,277356	2021-02-27	United States
ORF1ab_1416_F	ORF1ab	1416	SRR14449170	4511	G	T	0,170732	2021-02-27	United States
ORF1ab_1806_T	ORF1ab	1806	SRR14449170	5682	T	C	0,134093	2021-02-27	United States
ORF1ab_2049_D	ORF1ab	2049	SRR14449170	6412	A	T	0,361868	2021-02-27	United States
ORF1ab_2606_I	ORF1ab	2606	SRR14449170	8083	G	A	0,998815	2021-02-27	United States
ORF1ab_2704_T	ORF1ab	2704	SRR14449170	8375	G	A	0,247153	2021-02-27	United States
ORF1ab_2741_N	ORF1ab	2741	SRR14449170	8488	G	T	0,29148	2021-02-27	United States
ORF1ab_2781_NA	ORF1ab	2781	SRR14449170	8606	C	+T	0,201804	2021-02-27	United States
ORF1ab_3352_F	ORF1ab	3352	SRR14449170	10319	C	T	0,998904	2021-02-27	United States
ORF1ab_3452_NA	ORF1ab	3452	SRR14449170	10619	C	+A	0,199336	2021-02-27	United States
ORF1ab_4171_*	ORF1ab	4171	SRR14449170	12778	C	G	0,0586481	2021-02-27	United States
ORF1ab_4219_K	ORF1ab	4219	SRR14449170	12921	C	A	0,117387	2021-02-27	United States
ORF1ab_177_M	ORF1ab	177	SRR14449170	13996	T	A	0,0906652	2021-02-27	United States
ORF1ab_230_L	ORF1ab	230	SRR14449170	14156	C	T	0,0840246	2021-02-27	United States
ORF1ab_314_L	ORF1ab	314	SRR14449170	14408	C	T	1	2021-02-27	United States
ORF1ab_564_NA	ORF1ab	564	SRR14449170	15157	C	-A	0,336538	2021-02-27	United States
ORF1ab_649_Q	ORF1ab	649	SRR14449170	15412	G	C	0,135057	2021-02-27	United States
ORF1ab_835_NA	ORF1ab	835	SRR14449170	15971	T	-A	0,215178	2021-02-27	United States
ORF1ab_1303_NA	ORF1ab	1303	SRR14449170	17375	C	+A	0,247285	2021-02-27	United States
ORF1ab_1653_D	ORF1ab	1653	SRR14449170	18424	A	G	1	2021-02-27	United States
ORF1ab_1775_V	ORF1ab	1775	SRR14449170	18791	G	T	0,108179	2021-02-27	United States
ORF1ab_1825_G	ORF1ab	1825	SRR14449170	18941	A	G	0,0985358	2021-02-27	United States
ORF1ab_1954_NA	ORF1ab	1954	SRR14449170	19328	C	-T	0,142157	2021-02-27	United States
ORF1ab_2003_NA	ORF1ab	2003	SRR14449170	19476	A	-G	0,177778	2021-02-27	United States
ORF1ab_2141_T	ORF1ab	2141	SRR14449170	19889	G	C	0,107324	2021-02-27	United States
ORF1ab_2399_NA	ORF1ab	2399	SRR14449170	20664	T	-C	0,151107	2021-02-27	United States
ORF1ab_2557_R	ORF1ab	2557	SRR14449170	21137	A	G	1	2021-02-27	United States
ORF1ab_2613_C	ORF1ab	2613	SRR14449170	21304	C	T	0,9995	2021-02-27	United States
S_219_NA	S	219	SRR14449170	22218	G	+T	0,074174	2021-02-27	United States
S_463_NA	S	463	SRR14449170	22950	C	-T	0,13129	2021-02-27	United States
S_485_V	S	485	SRR14449170	23016	G	T	0,145714	2021-02-27	United States
S_614_G	S	614	SRR14449170	23403	A	G	1	2021-02-27	United States
S_991_L	S	991	SRR14449170	24533	G	T	0,127768	2021-02-27	United States
ORF3a_57_H	ORF3a	57	SRR14449170	25563	G	T	0,998953	2021-02-27	United States
ORF3a_185_NA	ORF3a	185	SRR14449170	25945	C	-AG	0,180964	2021-02-27	United States
E_19_P	E	19	SRR14449170	26300	T	C	0,995935	2021-02-27	United States
ORF7b_12_NA	ORF7b	12	SRR14449170	27791	C	+T	0,345395	2021-02-27	United States
ORF8_24_L	ORF8	24	SRR14449170	27964	C	T	1	2021-02-27	United States
N_52_C	N	52	SRR14449170	28429	G	T	0,0579297	2021-02-27	United States
N_67_S	N	67	SRR14449170	28472	C	T	1	2021-02-27	United States
N_199_L	N	199	SRR14449170	28869	C	T	0,998588	2021-02-27	United States
N_377_Y	N	377	SRR14449170	29402	G	T	0,99903	2021-02-27	United States
ORF1ab_265_I	ORF1ab	265	SRR14449171	1059	C	T	1	2021-02-27	United States
ORF1ab_2606_I	ORF1ab	2606	SRR14449171	8083	G	A	0,996094	2021-02-27	United States
ORF1ab_3352_F	ORF1ab	3352	SRR14449171	10319	C	T	0,995169	2021-02-27	United States
ORF1ab_257_V	ORF1ab	257	SRR14449171	14236	A	G	1	2021-02-27	United States
ORF1ab_314_L	ORF1ab	314	SRR14449171	14408	C	T	1	2021-02-27	United States
ORF1ab_1653_D	ORF1ab	1653	SRR14449171	18424	A	G	1	2021-02-27	United States
ORF1ab_2613_C	ORF1ab	2613	SRR14449171	21304	C	T	1	2021-02-27	United States
S_222_V	S	222	SRR14449171	22227	C	T	0,997101	2021-02-27	United States
S_614_G	S	614	SRR14449171	23403	A	G	1	2021-02-27	United States
ORF3a_57_H	ORF3a	57	SRR14449171	25563	G	T	1	2021-02-27	United States
ORF3a_172_V	ORF3a	172	SRR14449171	25907	G	T	0,994751	2021-02-27	United States
N_199_L	N	199	SRR14449171	28869	C	T	1	2021-02-27	United States
ORF1ab_265_I	ORF1ab	265	SRR14449172	1059	C	T	0,999642	2021-02-27	United States
ORF1ab_814_I	ORF1ab	814	SRR14449172	2706	C	T	0,991398	2021-02-27	United States
ORF1ab_4205_V	ORF1ab	4205	SRR14449172	12878	A	G	0,999195	2021-02-27	United States
ORF1ab_4218_N	ORF1ab	4218	SRR14449172	12917	G	A	1	2021-02-27	United States
ORF1ab_314_L	ORF1ab	314	SRR14449172	14408	C	T	1	2021-02-27	United States
ORF1ab_1183_Y	ORF1ab	1183	SRR14449172	17014	G	T	0,998309	2021-02-27	United States
ORF1ab_1691_L	ORF1ab	1691	SRR14449172	18538	G	T	0,0939548	2021-02-27	United States
S_13_I	S	13	SRR14449172	21600	G	T	0,992593	2021-02-27	United States
S_152_C	S	152	SRR14449172	22018	G	T	1	2021-02-27	United States
S_452_R	S	452	SRR14449172	22917	T	G	0,999335	2021-02-27	United States
S_614_G	S	614	SRR14449172	23403	A	G	0,999416	2021-02-27	United States
ORF3a_57_H	ORF3a	57	SRR14449172	25563	G	T	0,999279	2021-02-27	United States
ORF8_100_L	ORF8	100	SRR14449172	28191	G	T	0,999065	2021-02-27	United States
N_205_I	N	205	SRR14449172	28887	C	T	0,999807	2021-02-27	United States
N_234_I	N	234	SRR14449172	28975	G	T	0,999412	2021-02-27	United States
ORF1ab_265_I	ORF1ab	265	SRR14449173	1059	C	T	1	2021-02-27	United States
ORF1ab_2144_NA	ORF1ab	2144	SRR14449173	6696	C	+T	0,0756458	2021-02-27	United States
ORF1ab_3459_M	ORF1ab	3459	SRR14449173	10641	C	T	1	2021-02-27	United States
ORF1ab_4205_V	ORF1ab	4205	SRR14449173	12878	A	G	1	2021-02-27	United States
ORF1ab_314_L	ORF1ab	314	SRR14449173	14408	C	T	1	2021-02-27	United States
ORF1ab_1183_Y	ORF1ab	1183	SRR14449173	17014	G	T	0,997218	2021-02-27	United States
ORF1ab_1851_S	ORF1ab	1851	SRR14449173	19018	C	T	0,998302	2021-02-27	United States
S_13_I	S	13	SRR14449173	21600	G	T	1	2021-02-27	United States
S_152_C	S	152	SRR14449173	22018	G	T	0,998775	2021-02-27	United States
S_452_R	S	452	SRR14449173	22917	T	G	0,998964	2021-02-27	United States
S_614_G	S	614	SRR14449173	23403	A	G	1	2021-02-27	United States
S_821_I	S	821	SRR14449173	24023	C	A	1	2021-02-27	United States
ORF3a_57_H	ORF3a	57	SRR14449173	25563	G	T	0,999023	2021-02-27	United States
ORF7a_39_I	ORF7a	39	SRR14449173	27509	C	T	0,998167	2021-02-27	United States
N_205_I	N	205	SRR14449173	28887	C	T	1	2021-02-27	United States
N_260_NA	N	260	SRR14449173	29051	C	+A	0,0556465	2021-02-27	United States
N_383_L	N	383	SRR14449173	29421	C	T	0,998462	2021-02-27	United States
ORF1ab_2144_NA	ORF1ab	2144	SRR14449174	6696	C	+T	0,0649526	2021-02-27	United States
ORF1ab_2608_R	ORF1ab	2608	SRR14449174	8088	A	G	0,999392	2021-02-27	United States
ORF1ab_2637_V	ORF1ab	2637	SRR14449174	8175	C	T	0,999408	2021-02-27	United States
ORF1ab_314_L	ORF1ab	314	SRR14449174	14408	C	T	1	2021-02-27	United States
ORF1ab_1611_M	ORF1ab	1611	SRR14449174	18300	T	G	1	2021-02-27	United States
ORF1ab_1873_N	ORF1ab	1873	SRR14449174	19086	G	T	1	2021-02-27	United States
S_3_NA	S	3	SRR14449174	21569	G	+T	0,105776	2021-02-27	United States
S_5_F	S	5	SRR14449174	21575	C	T	1	2021-02-27	United States
S_176_F	S	176	SRR14449174	22088	C	T	1	2021-02-27	United States
S_478_R	S	478	SRR14449174	22995	C	G	1	2021-02-27	United States
S_614_G	S	614	SRR14449174	23403	A	G	0,998745	2021-02-27	United States
M_89_S	M	89	SRR14449174	26787	G	A	0,999006	2021-02-27	United States
N_128_Y	N	128	SRR14449174	28655	G	T	1	2021-02-27	United States
N_203_K	N	203	SRR14449174	28881	G	A	1	2021-02-27	United States
ORF1ab_265_I	ORF1ab	265	SRR14449175	1059	C	T	1	2021-02-27	United States
ORF1ab_911_A	ORF1ab	911	SRR14449175	2996	T	G	0,996721	2021-02-27	United States
ORF1ab_4205_V	ORF1ab	4205	SRR14449175	12878	A	G	1	2021-02-27	United States
ORF1ab_314_L	ORF1ab	314	SRR14449175	14408	C	T	1	2021-02-27	United States
ORF1ab_1183_Y	ORF1ab	1183	SRR14449175	17014	G	T	1	2021-02-27	United States
S_13_I	S	13	SRR14449175	21600	G	T	0,997442	2021-02-27	United States
S_152_C	S	152	SRR14449175	22018	G	T	1	2021-02-27	United States
S_452_R	S	452	SRR14449175	22917	T	G	1	2021-02-27	United States
S_614_G	S	614	SRR14449175	23403	A	G	0,987256	2021-02-27	United States
ORF3a_57_H	ORF3a	57	SRR14449175	25563	G	T	0,998748	2021-02-27	United States
N_205_I	N	205	SRR14449175	28887	C	T	0,998879	2021-02-27	United States
ORF1ab_265_I	ORF1ab	265	SRR14449176	1059	C	T	1	2021-02-28	United States
ORF1ab_2024_L	ORF1ab	2024	SRR14449176	6336	C	T	1	2021-02-28	United States
ORF1ab_2144_NA	ORF1ab	2144	SRR14449176	6696	C	+T	0,0889175	2021-02-28	United States
ORF1ab_2147_S	ORF1ab	2147	SRR14449176	6705	A	G	1	2021-02-28	United States
ORF1ab_3352_F	ORF1ab	3352	SRR14449176	10319	C	T	1	2021-02-28	United States
ORF1ab_314_L	ORF1ab	314	SRR14449176	14408	C	T	1	2021-02-28	United States
ORF1ab_833_NA	ORF1ab	833	SRR14449176	15965	G	+T	0,0727341	2021-02-28	United States
ORF1ab_1634_NA	ORF1ab	1634	SRR14449176	18368	G	+T	0,0950156	2021-02-28	United States
ORF1ab_1653_D	ORF1ab	1653	SRR14449176	18424	A	G	1	2021-02-28	United States
ORF1ab_2613_C	ORF1ab	2613	SRR14449176	21304	C	T	1	2021-02-28	United States
S_614_G	S	614	SRR14449176	23403	A	G	1	2021-02-28	United States
S_681_H	S	681	SRR14449176	23604	C	A	0,997773	2021-02-28	United States
S_1063_F	S	1063	SRR14449176	24751	G	T	0,9983	2021-02-28	United States
S_1177_I	S	1177	SRR14449176	25091	G	A	0,0851064	2021-02-28	United States
ORF3a_57_H	ORF3a	57	SRR14449176	25563	G	T	0,999366	2021-02-28	United States
ORF3a_172_V	ORF3a	172	SRR14449176	25907	G	T	0,994737	2021-02-28	United States
ORF8_24_L	ORF8	24	SRR14449176	27964	C	T	1	2021-02-28	United States
N_67_S	N	67	SRR14449176	28472	C	T	1	2021-02-28	United States
N_199_L	N	199	SRR14449176	28869	C	T	0,999499	2021-02-28	United States
N_260_NA	N	260	SRR14449176	29051	C	+A	0,0576044	2021-02-28	United States
ORF1ab_519_S	ORF1ab	519	SRR14449177	1820	G	A	0,993384	2021-02-27	United States
ORF1ab_2144_NA	ORF1ab	2144	SRR14449177	6696	C	+T	0,0848485	2021-02-27	United States
ORF1ab_314_L	ORF1ab	314	SRR14449177	14408	C	T	0,996633	2021-02-27	United States
ORF1ab_2025_I	ORF1ab	2025	SRR14449177	19542	G	T	1	2021-02-27	United States
S_614_G	S	614	SRR14449177	23403	A	G	0,998891	2021-02-27	United States
S_681_H	S	681	SRR14449177	23604	C	A	1	2021-02-27	United States
S_1071_L	S	1071	SRR14449177	24774	A	T	1	2021-02-27	United States
N_194_L	N	194	SRR14449177	28854	C	T	1	2021-02-27	United States
ORF1ab_265_I	ORF1ab	265	SRR14449178	1059	C	T	1	2021-02-27	United States
ORF1ab_2144_NA	ORF1ab	2144	SRR14449178	6696	C	+T	0,0922039	2021-02-27	United States
ORF1ab_2589_R	ORF1ab	2589	SRR14449178	8031	A	G	0,0819296	2021-02-27	United States
ORF1ab_3459_M	ORF1ab	3459	SRR14449178	10641	C	T	0,997831	2021-02-27	United States
ORF1ab_4205_V	ORF1ab	4205	SRR14449178	12878	A	G	0,998387	2021-02-27	United States
ORF1ab_314_L	ORF1ab	314	SRR14449178	14408	C	T	1	2021-02-27	United States
ORF1ab_833_NA	ORF1ab	833	SRR14449178	15965	G	+T	0,0999174	2021-02-27	United States
ORF1ab_1183_Y	ORF1ab	1183	SRR14449178	17014	G	T	0,995103	2021-02-27	United States
ORF1ab_1634_NA	ORF1ab	1634	SRR14449178	18368	G	+T	0,056	2021-02-27	United States
ORF1ab_1851_S	ORF1ab	1851	SRR14449178	19018	C	T	0,998956	2021-02-27	United States
S_13_I	S	13	SRR14449178	21600	G	T	0,999154	2021-02-27	United States
S_152_C	S	152	SRR14449178	22018	G	T	0,998761	2021-02-27	United States
S_452_R	S	452	SRR14449178	22917	T	G	0,99856	2021-02-27	United States
S_614_G	S	614	SRR14449178	23403	A	G	1	2021-02-27	United States
S_821_I	S	821	SRR14449178	24023	C	A	0,998282	2021-02-27	United States
ORF3a_57_H	ORF3a	57	SRR14449178	25563	G	T	0,998355	2021-02-27	United States
ORF7a_39_I	ORF7a	39	SRR14449178	27509	C	T	0,998647	2021-02-27	United States
N_205_I	N	205	SRR14449178	28887	C	T	1	2021-02-27	United States
N_260_NA	N	260	SRR14449178	29051	C	+A	0,0545256	2021-02-27	United States
N_383_L	N	383	SRR14449178	29421	C	T	1	2021-02-27	United States
ORF1ab_265_I	ORF1ab	265	SRR14449179	1059	C	T	1	2021-02-27	United States
ORF1ab_940_D	ORF1ab	940	SRR14449179	3085	G	T	1	2021-02-27	United States
ORF1ab_1143_F	ORF1ab	1143	SRR14449179	3692	G	T	0,999608	2021-02-27	United States
ORF1ab_2606_I	ORF1ab	2606	SRR14449179	8083	G	A	1	2021-02-27	United States
ORF1ab_3352_F	ORF1ab	3352	SRR14449179	10319	C	T	0,998547	2021-02-27	United States
ORF1ab_314_L	ORF1ab	314	SRR14449179	14408	C	T	0,998582	2021-02-27	United States
ORF1ab_1653_D	ORF1ab	1653	SRR14449179	18424	A	G	0,998261	2021-02-27	United States
ORF1ab_2172_NA	ORF1ab	2172	SRR14449179	19983	C	+T	0,0511111	2021-02-27	United States
ORF1ab_2613_C	ORF1ab	2613	SRR14449179	21304	C	T	0,998433	2021-02-27	United States
S_614_G	S	614	SRR14449179	23403	A	G	0,99954	2021-02-27	United States
ORF3a_57_H	ORF3a	57	SRR14449179	25563	G	T	0,99883	2021-02-27	United States
ORF3a_172_V	ORF3a	172	SRR14449179	25907	G	T	0,996644	2021-02-27	United States
ORF8_24_L	ORF8	24	SRR14449179	27964	C	T	1	2021-02-27	United States
N_67_S	N	67	SRR14449179	28472	C	T	0,998124	2021-02-27	United States
N_199_L	N	199	SRR14449179	28869	C	T	0,998972	2021-02-27	United States
N_377_Y	N	377	SRR14449179	29402	G	T	0,999006	2021-02-27	United States
ORF1ab_3674_NA	ORF1ab	3674	SRR14449180	11287	G	-TCTGGTTTT	0,9971	2021-02-27	United States
ORF1ab_314_L	ORF1ab	314	SRR14449180	14408	C	T	1	2021-02-27	United States
ORF1ab_1511_I	ORF1ab	1511	SRR14449180	17999	C	T	0,999483	2021-02-27	United States
S_213_G	S	213	SRR14449180	22200	T	G	0,99813	2021-02-27	United States
S_484_K	S	484	SRR14449180	23012	G	A	0,998825	2021-02-27	United States
S_614_G	S	614	SRR14449180	23403	A	G	0,999595	2021-02-27	United States
E_36_V	E	36	SRR14449180	26351	C	T	0,999173	2021-02-27	United States
N_194_L	N	194	SRR14449180	28854	C	T	0,999138	2021-02-27	United States
ORF10_35_NA	ORF10	35	SRR14449180	29662	T	+AATCTCACATAGCAATCTTTAATC	0,209976	2021-02-27	United States
ORF1ab_265_I	ORF1ab	265	SRR14449181	1059	C	T	1	2021-02-27	United States
ORF1ab_292_Q	ORF1ab	292	SRR14449181	1139	A	C	1	2021-02-27	United States
ORF1ab_913_D	ORF1ab	913	SRR14449181	3004	G	T	1	2021-02-27	United States
ORF1ab_1766_A	ORF1ab	1766	SRR14449181	5562	A	C	1	2021-02-27	United States
ORF1ab_2030_L	ORF1ab	2030	SRR14449181	6354	C	T	1	2021-02-27	United States
ORF1ab_2667_C	ORF1ab	2667	SRR14449181	8264	G	T	0,997763	2021-02-27	United States
ORF1ab_3352_F	ORF1ab	3352	SRR14449181	10319	C	T	1	2021-02-27	United States
ORF1ab_314_L	ORF1ab	314	SRR14449181	14408	C	T	1	2021-02-27	United States
ORF1ab_1427_L	ORF1ab	1427	SRR14449181	17747	C	T	1	2021-02-27	United States
ORF1ab_1653_D	ORF1ab	1653	SRR14449181	18424	A	G	1	2021-02-27	United States
ORF1ab_1974_R	ORF1ab	1974	SRR14449181	19389	T	G	0,997487	2021-02-27	United States
ORF1ab_2274_A	ORF1ab	2274	SRR14449181	20288	A	C	0,990476	2021-02-27	United States
ORF1ab_2613_C	ORF1ab	2613	SRR14449181	21304	C	T	1	2021-02-27	United States
S_614_G	S	614	SRR14449181	23403	A	G	0,999141	2021-02-27	United States
ORF3a_57_H	ORF3a	57	SRR14449181	25563	G	T	0,998382	2021-02-27	United States
ORF3a_172_V	ORF3a	172	SRR14449181	25907	G	T	1	2021-02-27	United States
ORF3a_223_I	ORF3a	223	SRR14449181	26060	C	T	1	2021-02-27	United States
ORF7a_89_I	ORF7a	89	SRR14449181	27659	G	T	0,968208	2021-02-27	United States
ORF8_24_L	ORF8	24	SRR14449181	27964	C	T	0,995708	2021-02-27	United States
N_67_S	N	67	SRR14449181	28472	C	T	0,995098	2021-02-27	United States
N_199_L	N	199	SRR14449181	28869	C	T	0,999104	2021-02-27	United States
ORF1ab_392_C	ORF1ab	392	SRR14449182	1439	G	T	1	2021-02-28	United States
ORF1ab_498_T	ORF1ab	498	SRR14449182	1757	G	A	1	2021-02-28	United States
ORF1ab_1655_N	ORF1ab	1655	SRR14449182	5230	G	T	1	2021-02-28	United States
ORF1ab_3453_I	ORF1ab	3453	SRR14449182	10623	C	T	1	2021-02-28	United States
ORF1ab_314_L	ORF1ab	314	SRR14449182	14408	C	T	1	2021-02-28	United States
ORF1ab_1092_I	ORF1ab	1092	SRR14449182	16741	G	A	1	2021-02-28	United States
ORF1ab_2131_V	ORF1ab	2131	SRR14449182	19859	C	T	0,104167	2021-02-28	United States
S_18_F	S	18	SRR14449182	21614	C	T	1	2021-02-28	United States
S_140_NA	S	140	SRR14449182	21980	T	-TTTTGGGTG	0,281853	2021-02-28	United States
S_251_H	S	251	SRR14449182	22314	C	A	0,999034	2021-02-28	United States
S_614_G	S	614	SRR14449182	23403	A	G	1	2021-02-28	United States
N_194_L	N	194	SRR14449182	28854	C	T	0,998473	2021-02-28	United States
ORF1ab_265_I	ORF1ab	265	SRR14449184	1059	C	T	1	2021-02-28	United States
ORF1ab_3352_F	ORF1ab	3352	SRR14449184	10319	C	T	1	2021-02-28	United States
ORF1ab_3729_R	ORF1ab	3729	SRR14449184	11451	A	G	0,999008	2021-02-28	United States
ORF1ab_314_L	ORF1ab	314	SRR14449184	14408	C	T	1	2021-02-28	United States
ORF1ab_1653_D	ORF1ab	1653	SRR14449184	18424	A	G	1	2021-02-28	United States
ORF1ab_2613_C	ORF1ab	2613	SRR14449184	21304	C	T	0,999257	2021-02-28	United States
S_475_V	S	475	SRR14449184	22986	C	T	0,999367	2021-02-28	United States
S_614_G	S	614	SRR14449184	23403	A	G	0,997368	2021-02-28	United States
S_677_P	S	677	SRR14449184	23592	A	C	1	2021-02-28	United States
S_689_I	S	689	SRR14449184	23628	G	T	1	2021-02-28	United States
ORF3a_57_H	ORF3a	57	SRR14449184	25563	G	T	0,998586	2021-02-28	United States
ORF3a_172_V	ORF3a	172	SRR14449184	25907	G	T	0,999408	2021-02-28	United States
ORF8_24_L	ORF8	24	SRR14449184	27964	C	T	1	2021-02-28	United States
N_67_S	N	67	SRR14449184	28472	C	T	1	2021-02-28	United States
N_199_L	N	199	SRR14449184	28869	C	T	0,999451	2021-02-28	United States
ORF1ab_265_I	ORF1ab	265	SRR14449185	1059	C	T	1	2021-03-01	United States
ORF1ab_4205_V	ORF1ab	4205	SRR14449185	12878	A	G	1	2021-03-01	United States
ORF1ab_314_L	ORF1ab	314	SRR14449185	14408	C	T	1	2021-03-01	United States
ORF1ab_1183_Y	ORF1ab	1183	SRR14449185	17014	G	T	0,998476	2021-03-01	United States
S_13_I	S	13	SRR14449185	21600	G	T	1	2021-03-01	United States
S_152_C	S	152	SRR14449185	22018	G	T	0,999169	2021-03-01	United States
S_452_R	S	452	SRR14449185	22917	T	G	1	2021-03-01	United States
S_614_G	S	614	SRR14449185	23403	A	G	0,998494	2021-03-01	United States
ORF3a_57_H	ORF3a	57	SRR14449185	25563	G	T	1	2021-03-01	United States
N_205_I	N	205	SRR14449185	28887	C	T	0,997736	2021-03-01	United States
ORF1ab_265_I	ORF1ab	265	SRR14449186	1059	C	T	0,998613	2021-02-28	United States
ORF1ab_2132_G	ORF1ab	2132	SRR14449186	6659	A	G	0,996109	2021-02-28	United States
ORF1ab_3603_NA	ORF1ab	3603	SRR14449186	11074	C	+T	0,0524194	2021-02-28	United States
ORF1ab_4205_V	ORF1ab	4205	SRR14449186	12878	A	G	1	2021-02-28	United States
ORF1ab_101_V	ORF1ab	101	SRR14449186	13768	A	G	0,998814	2021-02-28	United States
ORF1ab_314_L	ORF1ab	314	SRR14449186	14408	C	T	1	2021-02-28	United States
ORF1ab_1183_Y	ORF1ab	1183	SRR14449186	17014	G	T	0,997727	2021-02-28	United States
S_13_I	S	13	SRR14449186	21600	G	T	1	2021-02-28	United States
S_152_C	S	152	SRR14449186	22018	G	T	1	2021-02-28	United States
S_261_V	S	261	SRR14449186	22344	G	T	1	2021-02-28	United States
S_452_R	S	452	SRR14449186	22917	T	G	1	2021-02-28	United States
S_614_G	S	614	SRR14449186	23403	A	G	1	2021-02-28	United States
ORF3a_26_L	ORF3a	26	SRR14449186	25469	C	T	1	2021-02-28	United States
ORF3a_57_H	ORF3a	57	SRR14449186	25563	G	T	1	2021-02-28	United States
ORF7b_42_Y	ORF7b	42	SRR14449186	27879	C	T	0,993902	2021-02-28	United States
N_205_I	N	205	SRR14449186	28887	C	T	0,996863	2021-02-28	United States
ORF1ab_265_I	ORF1ab	265	SRR14449187	1059	C	T	1	2021-02-28	United States
ORF1ab_3086_F	ORF1ab	3086	SRR14449187	9521	C	T	1	2021-02-28	United States
ORF1ab_4205_V	ORF1ab	4205	SRR14449187	12878	A	G	1	2021-02-28	United States
ORF1ab_314_L	ORF1ab	314	SRR14449187	14408	C	T	1	2021-02-28	United States
ORF1ab_1183_Y	ORF1ab	1183	SRR14449187	17014	G	T	0,996564	2021-02-28	United States
S_13_I	S	13	SRR14449187	21600	G	T	1	2021-02-28	United States
S_26_S	S	26	SRR14449187	21638	C	T	1	2021-02-28	United States
S_152_C	S	152	SRR14449187	22018	G	T	1	2021-02-28	United States
S_452_R	S	452	SRR14449187	22917	T	G	0,997361	2021-02-28	United States
S_614_G	S	614	SRR14449187	23403	A	G	1	2021-02-28	United States
ORF3a_57_H	ORF3a	57	SRR14449187	25563	G	T	1	2021-02-28	United States
ORF3a_140_F	ORF3a	140	SRR14449187	25810	C	T	0,996933	2021-02-28	United States
N_205_I	N	205	SRR14449187	28887	C	T	0,994329	2021-02-28	United States
ORF1ab_169_NA	ORF1ab	169	SRR14449188	770	G	-T	0,19235	2021-02-28	United States
ORF1ab_466_N	ORF1ab	466	SRR14449188	1661	G	A	0,142857	2021-02-28	United States
ORF1ab_751_L	ORF1ab	751	SRR14449188	2516	G	T	1	2021-02-28	United States
ORF1ab_1912_V	ORF1ab	1912	SRR14449188	5999	A	G	1	2021-02-28	United States
ORF1ab_2320_NA	ORF1ab	2320	SRR14449188	7224	C	+T	0,0935961	2021-02-28	United States
ORF1ab_2554_NA	ORF1ab	2554	SRR14449188	7926	C	-A	0,0779754	2021-02-28	United States
ORF1ab_2615_I	ORF1ab	2615	SRR14449188	8109	C	T	0,998031	2021-02-28	United States
ORF1ab_2880_NA	ORF1ab	2880	SRR14449188	8905	C	+T	0,135937	2021-02-28	United States
ORF1ab_3079_NA	ORF1ab	3079	SRR14449188	9502	C	-T	0,150635	2021-02-28	United States
ORF1ab_3182_NA	ORF1ab	3182	SRR14449188	9811	C	+T	0,0909091	2021-02-28	United States
ORF1ab_3353_R	ORF1ab	3353	SRR14449188	10323	A	G	0,998131	2021-02-28	United States
ORF1ab_3798_NA	ORF1ab	3798	SRR14449188	11658	G	+T	0,112992	2021-02-28	United States
ORF1ab_3979_N	ORF1ab	3979	SRR14449188	12202	G	C	0,0525282	2021-02-28	United States
ORF1ab_4351_NA	ORF1ab	4351	SRR14449188	13316	C	+A	0,203733	2021-02-28	United States
ORF1ab_25_V	ORF1ab	25	SRR14449188	13541	C	T	0,171429	2021-02-28	United States
ORF1ab_314_L	ORF1ab	314	SRR14449188	14408	C	T	1	2021-02-28	United States
ORF1ab_1120_*	ORF1ab	1120	SRR14449188	16825	G	T	0,0842697	2021-02-28	United States
ORF1ab_2352_NA	ORF1ab	2352	SRR14449188	20522	A	-T	0,124041	2021-02-28	United States
ORF1ab_2490_NA	ORF1ab	2490	SRR14449188	20935	A	-C	0,0721797	2021-02-28	United States
S_138_Y	S	138	SRR14449188	21974	G	T	0,98629	2021-02-28	United States
S_372_V	S	372	SRR14449188	22677	C	T	1	2021-02-28	United States
S_614_G	S	614	SRR14449188	23403	A	G	1	2021-02-28	United States
S_624_V	S	624	SRR14449188	23432	A	G	0,11996	2021-02-28	United States
S_800_L	S	800	SRR14449188	23962	T	A	0,0920181	2021-02-28	United States
S_1071_E	S	1071	SRR14449188	24773	C	G	0,144909	2021-02-28	United States
S_1249_F	S	1249	SRR14449188	25308	C	T	0,0582441	2021-02-28	United States
ORF3a_62_T	ORF3a	62	SRR14449188	25577	T	C	1	2021-02-28	United States
ORF3a_72_S	ORF3a	72	SRR14449188	25606	G	T	0,120387	2021-02-28	United States
ORF3a_145_NA	ORF3a	145	SRR14449188	25826	A	+T	0,0754967	2021-02-28	United States
ORF7a_34_S	ORF7a	34	SRR14449188	27493	C	T	0,998394	2021-02-28	United States
ORF8_26_I	ORF8	26	SRR14449188	27970	C	T	0,106942	2021-02-28	United States
ORF8_81_NA	ORF8	81	SRR14449188	28134	G	+T	0,0651978	2021-02-28	United States
N_20_L	N	20	SRR14449188	28332	C	T	0,1438	2021-02-28	United States
N_194_L	N	194	SRR14449188	28854	C	T	0,999142	2021-02-28	United States
N_234_I	N	234	SRR14449188	28975	G	T	0,998692	2021-02-28	United States
N_300_Y	N	300	SRR14449188	29171	C	T	1	2021-02-28	United States
N_371_NA	N	371	SRR14449188	29386	C	+A	0,0958352	2021-02-28	United States
ORF1ab_265_I	ORF1ab	265	SRR14449189	1059	C	T	0,998798	2021-02-28	United States
ORF1ab_911_A	ORF1ab	911	SRR14449189	2996	T	G	0,994805	2021-02-28	United States
ORF1ab_2144_NA	ORF1ab	2144	SRR14449189	6696	C	+T	0,0677083	2021-02-28	United States
ORF1ab_4205_V	ORF1ab	4205	SRR14449189	12878	A	G	0,99843	2021-02-28	United States
ORF1ab_314_L	ORF1ab	314	SRR14449189	14408	C	T	1	2021-02-28	United States
ORF1ab_1183_Y	ORF1ab	1183	SRR14449189	17014	G	T	0,998182	2021-02-28	United States
S_13_I	S	13	SRR14449189	21600	G	T	0,998924	2021-02-28	United States
S_14_H	S	14	SRR14449189	21604	G	T	0,998884	2021-02-28	United States
S_152_C	S	152	SRR14449189	22018	G	T	1	2021-02-28	United States
S_452_R	S	452	SRR14449189	22917	T	G	0,998101	2021-02-28	United States
S_614_G	S	614	SRR14449189	23403	A	G	0,998631	2021-02-28	United States
ORF3a_57_H	ORF3a	57	SRR14449189	25563	G	T	0,998705	2021-02-28	United States
N_205_I	N	205	SRR14449189	28887	C	T	0,998808	2021-02-28	United States
ORF1ab_207_C	ORF1ab	207	SRR14449190	884	C	T	1	2021-02-28	United States
ORF1ab_265_I	ORF1ab	265	SRR14449190	1059	C	T	0,998918	2021-02-28	United States
ORF1ab_1262_K	ORF1ab	1262	SRR14449190	4051	T	G	0,997872	2021-02-28	United States
ORF1ab_1549_G	ORF1ab	1549	SRR14449190	4911	A	G	1	2021-02-28	United States
ORF1ab_2079_S	ORF1ab	2079	SRR14449190	6500	C	T	0,998299	2021-02-28	United States
ORF1ab_2606_I	ORF1ab	2606	SRR14449190	8083	G	A	1	2021-02-28	United States
ORF1ab_3352_F	ORF1ab	3352	SRR14449190	10319	C	T	1	2021-02-28	United States
ORF1ab_314_L	ORF1ab	314	SRR14449190	14408	C	T	1	2021-02-28	United States
ORF1ab_1653_D	ORF1ab	1653	SRR14449190	18424	A	G	1	2021-02-28	United States
ORF1ab_2613_C	ORF1ab	2613	SRR14449190	21304	C	T	0,999073	2021-02-28	United States
S_153_I	S	153	SRR14449190	22021	G	T	1	2021-02-28	United States
S_614_G	S	614	SRR14449190	23403	A	G	0,997713	2021-02-28	United States
S_677_H	S	677	SRR14449190	23593	G	T	1	2021-02-28	United States
S_867_Y	S	867	SRR14449190	24161	G	T	0,995495	2021-02-28	United States
ORF3a_57_H	ORF3a	57	SRR14449190	25563	G	T	0,998698	2021-02-28	United States
ORF3a_172_V	ORF3a	172	SRR14449190	25907	G	T	0,999299	2021-02-28	United States
ORF8_24_L	ORF8	24	SRR14449190	27964	C	T	1	2021-02-28	United States
N_67_S	N	67	SRR14449190	28472	C	T	1	2021-02-28	United States
N_199_L	N	199	SRR14449190	28869	C	T	0,997411	2021-02-28	United States
N_377_Y	N	377	SRR14449190	29402	G	T	1	2021-02-28	United States
ORF1ab_265_I	ORF1ab	265	SRR14449191	1059	C	T	0,998004	2021-03-01	United States
ORF1ab_1786_L	ORF1ab	1786	SRR14449191	5622	C	T	0,999332	2021-03-01	United States
ORF1ab_2361_K	ORF1ab	2361	SRR14449191	7348	T	A	0,99918	2021-03-01	United States
ORF1ab_2606_I	ORF1ab	2606	SRR14449191	8083	G	A	0,998648	2021-03-01	United States
ORF1ab_3352_F	ORF1ab	3352	SRR14449191	10319	C	T	1	2021-03-01	United States
ORF1ab_3930_F	ORF1ab	3930	SRR14449191	12053	C	T	0,999237	2021-03-01	United States
ORF1ab_4285_V	ORF1ab	4285	SRR14449191	13119	C	T	1	2021-03-01	United States
ORF1ab_314_L	ORF1ab	314	SRR14449191	14408	C	T	1	2021-03-01	United States
ORF1ab_1555_I	ORF1ab	1555	SRR14449191	18131	C	T	1	2021-03-01	United States
ORF1ab_1653_D	ORF1ab	1653	SRR14449191	18424	A	G	1	2021-03-01	United States
ORF1ab_2579_R	ORF1ab	2579	SRR14449191	21203	A	G	1	2021-03-01	United States
ORF1ab_2613_C	ORF1ab	2613	SRR14449191	21304	C	T	0,998082	2021-03-01	United States
ORF1ab_2667_I	ORF1ab	2667	SRR14449191	21468	G	T	0,998298	2021-03-01	United States
S_50_L	S	50	SRR14449191	21711	C	T	0,123275	2021-03-01	United States
S_614_G	S	614	SRR14449191	23403	A	G	0,99946	2021-03-01	United States
S_1009_I	S	1009	SRR14449191	24588	C	T	0,9988	2021-03-01	United States
ORF3a_57_H	ORF3a	57	SRR14449191	25563	G	T	0,997449	2021-03-01	United States
ORF3a_172_V	ORF3a	172	SRR14449191	25907	G	T	0,99923	2021-03-01	United States
ORF3a_271_I	ORF3a	271	SRR14449191	26204	C	T	1	2021-03-01	United States
ORF8_24_L	ORF8	24	SRR14449191	27964	C	T	1	2021-03-01	United States
ORF8_110_Q	ORF8	110	SRR14449191	28221	G	C	1	2021-03-01	United States
N_67_S	N	67	SRR14449191	28472	C	T	0,996933	2021-03-01	United States
N_199_L	N	199	SRR14449191	28869	C	T	0,996193	2021-03-01	United States
ORF1ab_751_L	ORF1ab	751	SRR14449192	2516	G	T	1	2021-02-27	United States
ORF1ab_1912_V	ORF1ab	1912	SRR14449192	5999	A	G	1	2021-02-27	United States
ORF1ab_2529_V	ORF1ab	2529	SRR14449192	7851	C	T	1	2021-02-27	United States
ORF1ab_3353_R	ORF1ab	3353	SRR14449192	10323	A	G	0,99787	2021-02-27	United States
ORF1ab_314_L	ORF1ab	314	SRR14449192	14408	C	T	1	2021-02-27	United States
S_138_Y	S	138	SRR14449192	21974	G	T	1	2021-02-27	United States
S_614_G	S	614	SRR14449192	23403	A	G	1	2021-02-27	United States
ORF3a_62_T	ORF3a	62	SRR14449192	25577	T	C	0,999072	2021-02-27	United States
ORF7b_24_I	ORF7b	24	SRR14449192	27827	G	T	0,996689	2021-02-27	United States
N_67_S	N	67	SRR14449192	28472	C	T	0,990228	2021-02-27	United States
N_194_L	N	194	SRR14449192	28854	C	T	0,998841	2021-02-27	United States
N_234_I	N	234	SRR14449192	28975	G	T	0,998219	2021-02-27	United States
ORF1ab_265_I	ORF1ab	265	SRR14449193	1059	C	T	0,999188	2021-02-28	United States
ORF1ab_2659_Y	ORF1ab	2659	SRR14449193	8240	C	T	1	2021-02-28	United States
ORF1ab_3497_V	ORF1ab	3497	SRR14449193	10755	C	T	0,999026	2021-02-28	United States
ORF1ab_4205_V	ORF1ab	4205	SRR14449193	12878	A	G	0,999088	2021-02-28	United States
ORF1ab_314_L	ORF1ab	314	SRR14449193	14408	C	T	1	2021-02-28	United States
ORF1ab_730_I	ORF1ab	730	SRR14449193	15656	C	T	0,0505529	2021-02-28	United States
ORF1ab_1183_Y	ORF1ab	1183	SRR14449193	17014	G	T	0,9981	2021-02-28	United States
S_13_I	S	13	SRR14449193	21600	G	T	1	2021-02-28	United States
S_152_C	S	152	SRR14449193	22018	G	T	1	2021-02-28	United States
S_176_F	S	176	SRR14449193	22088	C	T	1	2021-02-28	United States
S_452_R	S	452	SRR14449193	22917	T	G	0,999461	2021-02-28	United States
S_614_G	S	614	SRR14449193	23403	A	G	1	2021-02-28	United States
ORF3a_57_H	ORF3a	57	SRR14449193	25563	G	T	1	2021-02-28	United States
ORF3a_263_NA	ORF3a	263	SRR14449193	26181	T	+AACTGTGAG	0,930776	2021-02-28	United States
ORF8_100_L	ORF8	100	SRR14449193	28191	G	T	0,999127	2021-02-28	United States
N_144_H	N	144	SRR14449193	28703	G	C	0,999399	2021-02-28	United States
N_205_I	N	205	SRR14449193	28887	C	T	1	2021-02-28	United States
N_234_I	N	234	SRR14449193	28975	G	T	0,999641	2021-02-28	United States
ORF1ab_265_I	ORF1ab	265	SRR14449194	1059	C	T	0,99881	2021-02-28	United States
ORF1ab_1473_V	ORF1ab	1473	SRR14449194	4683	C	T	0,998878	2021-02-28	United States
ORF1ab_2144_NA	ORF1ab	2144	SRR14449194	6696	C	+T	0,115288	2021-02-28	United States
ORF1ab_3595_G	ORF1ab	3595	SRR14449194	11049	T	G	0,997553	2021-02-28	United States
ORF1ab_3789_L	ORF1ab	3789	SRR14449194	11632	T	A	0,9994	2021-02-28	United States
ORF1ab_3790_F	ORF1ab	3790	SRR14449194	11634	G	T	0,999402	2021-02-28	United States
ORF1ab_4205_V	ORF1ab	4205	SRR14449194	12878	A	G	1	2021-02-28	United States
ORF1ab_314_L	ORF1ab	314	SRR14449194	14408	C	T	1	2021-02-28	United States
ORF1ab_833_NA	ORF1ab	833	SRR14449194	15965	G	+T	0,134097	2021-02-28	United States
ORF1ab_1183_Y	ORF1ab	1183	SRR14449194	17014	G	T	0,997886	2021-02-28	United States
ORF1ab_1634_NA	ORF1ab	1634	SRR14449194	18368	G	+T	0,0532407	2021-02-28	United States
S_13_I	S	13	SRR14449194	21600	G	T	0,997137	2021-02-28	United States
S_152_C	S	152	SRR14449194	22018	G	T	0,999367	2021-02-28	United States
S_452_R	S	452	SRR14449194	22917	T	G	0,998694	2021-02-28	United States
S_614_G	S	614	SRR14449194	23403	A	G	1	2021-02-28	United States
ORF3a_57_H	ORF3a	57	SRR14449194	25563	G	T	0,998782	2021-02-28	United States
ORF7a_39_I	ORF7a	39	SRR14449194	27509	C	T	0,998833	2021-02-28	United States
N_205_I	N	205	SRR14449194	28887	C	T	0,998901	2021-02-28	United States
N_260_NA	N	260	SRR14449194	29051	C	+A	0,0531496	2021-02-28	United States
ORF1ab_265_I	ORF1ab	265	SRR14449195	1059	C	T	1	2021-02-27	United States
ORF1ab_911_A	ORF1ab	911	SRR14449195	2996	T	G	1	2021-02-27	United States
ORF1ab_4205_V	ORF1ab	4205	SRR14449195	12878	A	G	0,998794	2021-02-27	United States
ORF1ab_314_L	ORF1ab	314	SRR14449195	14408	C	T	1	2021-02-27	United States
ORF1ab_1183_Y	ORF1ab	1183	SRR14449195	17014	G	T	1	2021-02-27	United States
S_13_I	S	13	SRR14449195	21600	G	T	0,998789	2021-02-27	United States
S_152_C	S	152	SRR14449195	22018	G	T	1	2021-02-27	United States
S_452_R	S	452	SRR14449195	22917	T	G	1	2021-02-27	United States
S_614_G	S	614	SRR14449195	23403	A	G	0,999179	2021-02-27	United States
ORF3a_57_H	ORF3a	57	SRR14449195	25563	G	T	1	2021-02-27	United States
N_205_I	N	205	SRR14449195	28887	C	T	0,999312	2021-02-27	United States
ORF1ab_265_I	ORF1ab	265	SRR14449196	1059	C	T	1	2021-03-01	United States
ORF1ab_376_A	ORF1ab	376	SRR14449196	1391	T	G	0,0703314	2021-03-01	United States
ORF1ab_2144_NA	ORF1ab	2144	SRR14449196	6696	C	+T	0,0663176	2021-03-01	United States
ORF1ab_3432_I	ORF1ab	3432	SRR14449196	10560	C	T	0,0596546	2021-03-01	United States
ORF1ab_4205_V	ORF1ab	4205	SRR14449196	12878	A	G	1	2021-03-01	United States
ORF1ab_314_L	ORF1ab	314	SRR14449196	14408	C	T	1	2021-03-01	United States
ORF1ab_833_NA	ORF1ab	833	SRR14449196	15965	G	+T	0,0757646	2021-03-01	United States
ORF1ab_1183_Y	ORF1ab	1183	SRR14449196	17014	G	T	0,998037	2021-03-01	United States
S_13_I	S	13	SRR14449196	21600	G	T	1	2021-03-01	United States
S_152_C	S	152	SRR14449196	22018	G	T	0,999154	2021-03-01	United States
S_452_R	S	452	SRR14449196	22917	T	G	0,998672	2021-03-01	United States
S_614_G	S	614	SRR14449196	23403	A	G	0,999417	2021-03-01	United States
ORF3a_57_H	ORF3a	57	SRR14449196	25563	G	T	0,999385	2021-03-01	United States
ORF7b_42_Y	ORF7b	42	SRR14449196	27879	C	T	1	2021-03-01	United States
N_205_I	N	205	SRR14449196	28887	C	T	0,999136	2021-03-01	United States
ORF1ab_417_Y	ORF1ab	417	SRR14449198	1514	C	T	0,997837	2021-02-27	United States
ORF1ab_484_A	ORF1ab	484	SRR14449198	1715	A	G	0,997913	2021-02-27	United States
ORF1ab_1769_I	ORF1ab	1769	SRR14449198	5572	G	T	1	2021-02-27	United States
ORF1ab_1786_L	ORF1ab	1786	SRR14449198	5622	C	T	0,998119	2021-02-27	United States
ORF1ab_2259_I	ORF1ab	2259	SRR14449198	7042	G	T	0,998425	2021-02-27	United States
ORF1ab_2952_I	ORF1ab	2952	SRR14449198	9120	C	T	0,999276	2021-02-27	United States
ORF1ab_3244_L	ORF1ab	3244	SRR14449198	9996	C	T	1	2021-02-27	United States
ORF1ab_3353_R	ORF1ab	3353	SRR14449198	10323	A	G	1	2021-02-27	United States
ORF1ab_4127_V	ORF1ab	4127	SRR14449198	12644	A	G	0,997866	2021-02-27	United States
ORF1ab_4220_L	ORF1ab	4220	SRR14449198	12924	C	T	1	2021-02-27	United States
ORF1ab_314_L	ORF1ab	314	SRR14449198	14408	C	T	1	2021-02-27	United States
ORF1ab_1873_N	ORF1ab	1873	SRR14449198	19086	G	T	1	2021-02-27	United States
ORF1ab_2585_S	ORF1ab	2585	SRR14449198	21220	G	T	0,999371	2021-02-27	United States
S_286_I	S	286	SRR14449198	22419	C	T	0,998161	2021-02-27	United States
S_477_N	S	477	SRR14449198	22992	G	A	0,998832	2021-02-27	United States
S_614_G	S	614	SRR14449198	23403	A	G	1	2021-02-27	United States
N_152_V	N	152	SRR14449198	28728	C	T	0,996374	2021-02-27	United States
N_194_L	N	194	SRR14449198	28854	C	T	0,998952	2021-02-27	United States
ORF1ab_224_I	ORF1ab	224	SRR14449199	936	C	T	1	2021-02-28	United States
ORF1ab_693_V	ORF1ab	693	SRR14449199	2342	A	G	1	2021-02-28	United States
ORF1ab_998_H	ORF1ab	998	SRR14449199	3259	G	T	1	2021-02-28	United States
ORF1ab_1679_V	ORF1ab	1679	SRR14449199	5301	C	T	1	2021-02-28	United States
ORF1ab_3776_F	ORF1ab	3776	SRR14449199	11591	C	T	0,998795	2021-02-28	United States
ORF1ab_314_L	ORF1ab	314	SRR14449199	14408	C	T	1	2021-02-28	United States
ORF1ab_1219_S	ORF1ab	1219	SRR14449199	17122	G	T	0,998485	2021-02-28	United States
S_614_G	S	614	SRR14449199	23403	A	G	1	2021-02-28	United States
S_1168_G	S	1168	SRR14449199	25065	A	G	1	2021-02-28	United States
ORF3a_226_G	ORF3a	226	SRR14449199	26069	A	G	0,997558	2021-02-28	United States
ORF8_87_K	ORF8	87	SRR14449199	28153	C	A	1	2021-02-28	United States
N_203_K	N	203	SRR14449199	28881	G	A	1	2021-02-28	United States
N_204_R	N	204	SRR14449199	28883	G	C	1	2021-02-28	United States
ORF1ab_265_I	ORF1ab	265	SRR14449200	1059	C	T	0,999151	2021-02-27	United States
ORF1ab_911_A	ORF1ab	911	SRR14449200	2996	T	G	0,998302	2021-02-27	United States
ORF1ab_4205_V	ORF1ab	4205	SRR14449200	12878	A	G	1	2021-02-27	United States
ORF1ab_314_L	ORF1ab	314	SRR14449200	14408	C	T	1	2021-02-27	United States
ORF1ab_1183_Y	ORF1ab	1183	SRR14449200	17014	G	T	0,997408	2021-02-27	United States
S_13_I	S	13	SRR14449200	21600	G	T	0,997659	2021-02-27	United States
S_152_C	S	152	SRR14449200	22018	G	T	0,998083	2021-02-27	United States
S_452_R	S	452	SRR14449200	22917	T	G	0,995916	2021-02-27	United States
S_614_G	S	614	SRR14449200	23403	A	G	0,999536	2021-02-27	United States
S_681_L	S	681	SRR14449200	23604	C	T	0,531981	2021-02-27	United States
ORF3a_57_H	ORF3a	57	SRR14449200	25563	G	T	0,999323	2021-02-27	United States
N_205_I	N	205	SRR14449200	28887	C	T	0,997063	2021-02-27	United States
ORF1ab_265_I	ORF1ab	265	SRR14449201	1059	C	T	1	2021-03-01	United States
ORF1ab_1995_H	ORF1ab	1995	SRR14449201	6248	A	C	0,99897	2021-03-01	United States
ORF1ab_2144_NA	ORF1ab	2144	SRR14449201	6696	C	+T	0,0881459	2021-03-01	United States
ORF1ab_3287_A	ORF1ab	3287	SRR14449201	10124	A	G	0,996875	2021-03-01	United States
ORF1ab_3459_M	ORF1ab	3459	SRR14449201	10641	C	T	1	2021-03-01	United States
ORF1ab_4205_V	ORF1ab	4205	SRR14449201	12878	A	G	1	2021-03-01	United States
ORF1ab_120_H	ORF1ab	120	SRR14449201	13825	T	C	1	2021-03-01	United States
ORF1ab_314_L	ORF1ab	314	SRR14449201	14408	C	T	1	2021-03-01	United States
ORF1ab_833_NA	ORF1ab	833	SRR14449201	15965	G	+T	0,0715613	2021-03-01	United States
ORF1ab_1183_Y	ORF1ab	1183	SRR14449201	17014	G	T	0,998282	2021-03-01	United States
S_13_I	S	13	SRR14449201	21600	G	T	1	2021-03-01	United States
S_152_C	S	152	SRR14449201	22018	G	T	1	2021-03-01	United States
S_452_R	S	452	SRR14449201	22917	T	G	0,998845	2021-03-01	United States
S_614_G	S	614	SRR14449201	23403	A	G	1	2021-03-01	United States
S_936_Y	S	936	SRR14449201	24368	G	T	1	2021-03-01	United States
ORF3a_57_H	ORF3a	57	SRR14449201	25563	G	T	0,998512	2021-03-01	United States
N_205_I	N	205	SRR14449201	28887	C	T	0,997914	2021-03-01	United States
ORF1ab_265_I	ORF1ab	265	SRR14449202	1059	C	T	1	2021-02-28	United States
ORF1ab_2108_NA	ORF1ab	2108	SRR14449202	6589	G	+A	0,0582822	2021-02-28	United States
ORF1ab_2144_NA	ORF1ab	2144	SRR14449202	6696	C	+T	0,0600624	2021-02-28	United States
ORF1ab_2320_NA	ORF1ab	2320	SRR14449202	7224	C	-T	0,0561798	2021-02-28	United States
ORF1ab_3352_F	ORF1ab	3352	SRR14449202	10319	C	T	1	2021-02-28	United States
ORF1ab_3729_R	ORF1ab	3729	SRR14449202	11451	A	G	1	2021-02-28	United States
ORF1ab_314_L	ORF1ab	314	SRR14449202	14408	C	T	1	2021-02-28	United States
ORF1ab_1653_D	ORF1ab	1653	SRR14449202	18424	A	G	1	2021-02-28	United States
ORF1ab_2601_NA	ORF1ab	2601	SRR14449202	21270	A	+T	0,0572687	2021-02-28	United States
ORF1ab_2613_C	ORF1ab	2613	SRR14449202	21304	C	T	0,999478	2021-02-28	United States
S_614_G	S	614	SRR14449202	23403	A	G	0,999247	2021-02-28	United States
S_677_P	S	677	SRR14449202	23592	A	C	1	2021-02-28	United States
S_689_I	S	689	SRR14449202	23628	G	T	1	2021-02-28	United States
S_818_NA	S	818	SRR14449202	24016	T	-GAAGATCTA	0,0608798	2021-02-28	United States
ORF3a_57_H	ORF3a	57	SRR14449202	25563	G	T	0,998853	2021-02-28	United States
ORF3a_172_V	ORF3a	172	SRR14449202	25907	G	T	0,998008	2021-02-28	United States
M_86_NA	M	86	SRR14449202	26779	G	-TCTTGTAGGCTTGATGTGGCTCAGCTACTTCATTGCT	0,0631164	2021-02-28	United States
ORF8_24_L	ORF8	24	SRR14449202	27964	C	T	0,998675	2021-02-28	United States
N_67_S	N	67	SRR14449202	28472	C	T	0,997959	2021-02-28	United States
N_199_L	N	199	SRR14449202	28869	C	T	0,998149	2021-02-28	United States
ORF1ab_1001_I	ORF1ab	1001	SRR14449204	3267	C	T	1	2021-03-01	United States
ORF1ab_1708_D	ORF1ab	1708	SRR14449204	5388	C	A	0,996564	2021-03-01	United States
ORF1ab_2230_T	ORF1ab	2230	SRR14449204	6954	T	C	0,999073	2021-03-01	United States
ORF1ab_2494_I	ORF1ab	2494	SRR14449204	7745	G	A	0,998759	2021-03-01	United States
ORF1ab_3674_NA	ORF1ab	3674	SRR14449204	11287	G	-TCTGGTTTT	0,999263	2021-03-01	United States
ORF1ab_218_L	ORF1ab	218	SRR14449204	14120	C	T	0,999389	2021-03-01	United States
ORF1ab_314_L	ORF1ab	314	SRR14449204	14408	C	T	0,998619	2021-03-01	United States
ORF1ab_1975_S	ORF1ab	1975	SRR14449204	19390	C	T	1	2021-03-01	United States
S_68_NA	S	68	SRR14449204	21764	A	-TACATG	0,997285	2021-03-01	United States
S_143_NA	S	143	SRR14449204	21990	T	-TTA	0,996946	2021-03-01	United States
S_501_Y	S	501	SRR14449204	23063	A	T	0,999603	2021-03-01	United States
S_570_D	S	570	SRR14449204	23271	C	A	0,998422	2021-03-01	United States
S_614_G	S	614	SRR14449204	23403	A	G	0,999332	2021-03-01	United States
S_681_H	S	681	SRR14449204	23604	C	A	1	2021-03-01	United States
S_716_I	S	716	SRR14449204	23709	C	T	1	2021-03-01	United States
S_982_A	S	982	SRR14449204	24506	T	G	0,998562	2021-03-01	United States
S_1118_H	S	1118	SRR14449204	24914	G	C	1	2021-03-01	United States
ORF8_27_*	ORF8	27	SRR14449204	27972	C	T	0,998864	2021-03-01	United States
ORF8_52_I	ORF8	52	SRR14449204	28048	G	T	1	2021-03-01	United States
ORF8_68_*	ORF8	68	SRR14449204	28095	A	T	1	2021-03-01	United States
ORF8_73_C	ORF8	73	SRR14449204	28111	A	G	0,999096	2021-03-01	United States
N_3_H	N	3	SRR14449204	28280	G	C	0,999211	2021-03-01	United States
N_3_V	N	3	SRR14449204	28281	A	T	0,999737	2021-03-01	United States
N_3_E	N	3	SRR14449204	28282	T	A	0,999737	2021-03-01	United States
N_203_K	N	203	SRR14449204	28881	G	A	0,99958	2021-03-01	United States
N_204_R	N	204	SRR14449204	28883	G	C	0,999581	2021-03-01	United States
N_235_F	N	235	SRR14449204	28977	C	T	0,999155	2021-03-01	United States
ORF1ab_265_I	ORF1ab	265	SRR14449205	1059	C	T	1	2021-03-01	United States
ORF1ab_1862_S	ORF1ab	1862	SRR14449205	5849	C	T	1	2021-03-01	United States
ORF1ab_2255_F	ORF1ab	2255	SRR14449205	7029	C	T	0,997076	2021-03-01	United States
ORF1ab_2794_Y	ORF1ab	2794	SRR14449205	8645	C	T	0,996132	2021-03-01	United States
ORF1ab_3352_F	ORF1ab	3352	SRR14449205	10319	C	T	1	2021-03-01	United States
ORF1ab_3491_S	ORF1ab	3491	SRR14449205	10737	A	G	1	2021-03-01	United States
ORF1ab_4075_S	ORF1ab	4075	SRR14449205	12488	C	T	1	2021-03-01	United States
ORF1ab_314_L	ORF1ab	314	SRR14449205	14408	C	T	1	2021-03-01	United States
ORF1ab_1273_L	ORF1ab	1273	SRR14449205	17285	C	T	1	2021-03-01	United States
ORF1ab_1653_D	ORF1ab	1653	SRR14449205	18424	A	G	1	2021-03-01	United States
ORF1ab_2514_I	ORF1ab	2514	SRR14449205	21008	C	T	0,0555556	2021-03-01	United States
ORF1ab_2613_C	ORF1ab	2613	SRR14449205	21304	C	T	0,997868	2021-03-01	United States
S_614_G	S	614	SRR14449205	23403	A	G	0,995025	2021-03-01	United States
S_813_I	S	813	SRR14449205	24000	G	T	0,0668605	2021-03-01	United States
S_1228_L	S	1228	SRR14449205	25244	G	C	0,0588235	2021-03-01	United States
ORF3a_57_H	ORF3a	57	SRR14449205	25563	G	T	1	2021-03-01	United States
ORF3a_172_V	ORF3a	172	SRR14449205	25907	G	T	0,997024	2021-03-01	United States
ORF8_24_L	ORF8	24	SRR14449205	27964	C	T	1	2021-03-01	United States
N_67_S	N	67	SRR14449205	28472	C	T	1	2021-03-01	United States
N_199_L	N	199	SRR14449205	28869	C	T	0,992172	2021-03-01	United States
ORF1ab_121_I	ORF1ab	121	SRR14449206	626	G	A	1	2021-02-28	United States
ORF1ab_265_I	ORF1ab	265	SRR14449206	1059	C	T	1	2021-02-28	United States
ORF1ab_1049_V	ORF1ab	1049	SRR14449206	3411	C	T	0,998012	2021-02-28	United States
ORF1ab_2618_V	ORF1ab	2618	SRR14449206	8118	C	T	0,999075	2021-02-28	United States
ORF1ab_3352_F	ORF1ab	3352	SRR14449206	10319	C	T	1	2021-02-28	United States
ORF1ab_3603_NA	ORF1ab	3603	SRR14449206	11074	C	-T	0,0556586	2021-02-28	United States
ORF1ab_314_L	ORF1ab	314	SRR14449206	14408	C	T	1	2021-02-28	United States
ORF1ab_2491_M	ORF1ab	2491	SRR14449206	20938	C	A	0,995261	2021-02-28	United States
S_614_G	S	614	SRR14449206	23403	A	G	0,998503	2021-02-28	United States
S_1087_G	S	1087	SRR14449206	24822	C	G	1	2021-02-28	United States
ORF3a_57_H	ORF3a	57	SRR14449206	25563	G	T	0,999145	2021-02-28	United States
ORF8_24_L	ORF8	24	SRR14449206	27964	C	T	1	2021-02-28	United States
N_205_I	N	205	SRR14449206	28887	C	T	0,999594	2021-02-28	United States
ORF1ab_265_I	ORF1ab	265	SRR14449208	1059	C	T	1	2021-02-26	United States
ORF1ab_2144_NA	ORF1ab	2144	SRR14449208	6696	C	+T	0,0501415	2021-02-26	United States
ORF1ab_4205_V	ORF1ab	4205	SRR14449208	12878	A	G	1	2021-02-26	United States
ORF1ab_314_L	ORF1ab	314	SRR14449208	14408	C	T	1	2021-02-26	United States
ORF1ab_1183_Y	ORF1ab	1183	SRR14449208	17014	G	T	1	2021-02-26	United States
ORF1ab_2445_I	ORF1ab	2445	SRR14449208	20801	C	T	0,105892	2021-02-26	United States
S_13_I	S	13	SRR14449208	21600	G	T	1	2021-02-26	United States
S_152_C	S	152	SRR14449208	22018	G	T	1	2021-02-26	United States
S_452_R	S	452	SRR14449208	22917	T	G	0,998905	2021-02-26	United States
S_614_G	S	614	SRR14449208	23403	A	G	0,998875	2021-02-26	United States
ORF3a_57_H	ORF3a	57	SRR14449208	25563	G	T	1	2021-02-26	United States
ORF8_100_L	ORF8	100	SRR14449208	28191	G	T	1	2021-02-26	United States
N_130_V	N	130	SRR14449208	28661	A	G	1	2021-02-26	United States
N_205_I	N	205	SRR14449208	28887	C	T	1	2021-02-26	United States
N_234_I	N	234	SRR14449208	28975	G	T	0,999572	2021-02-26	United States
ORF1ab_265_I	ORF1ab	265	SRR14449209	1059	C	T	1	2021-02-28	United States
ORF1ab_1143_F	ORF1ab	1143	SRR14449209	3692	G	T	0,998537	2021-02-28	United States
ORF1ab_1921_L	ORF1ab	1921	SRR14449209	6027	C	T	0,996923	2021-02-28	United States
ORF1ab_2299_N	ORF1ab	2299	SRR14449209	7160	G	A	1	2021-02-28	United States
ORF1ab_3309_F	ORF1ab	3309	SRR14449209	10191	C	T	1	2021-02-28	United States
ORF1ab_3829_F	ORF1ab	3829	SRR14449209	11750	C	T	1	2021-02-28	United States
ORF1ab_4205_V	ORF1ab	4205	SRR14449209	12878	A	G	1	2021-02-28	United States
ORF1ab_1183_Y	ORF1ab	1183	SRR14449209	17014	G	T	1	2021-02-28	United States
S_13_I	S	13	SRR14449209	21600	G	T	1	2021-02-28	United States
S_152_C	S	152	SRR14449209	22018	G	T	1	2021-02-28	United States
S_452_R	S	452	SRR14449209	22917	T	G	0,99883	2021-02-28	United States
S_614_G	S	614	SRR14449209	23403	A	G	1	2021-02-28	United States
ORF3a_57_H	ORF3a	57	SRR14449209	25563	G	T	1	2021-02-28	United States
ORF8_100_L	ORF8	100	SRR14449209	28191	G	T	0,997814	2021-02-28	United States
ORF8_111_C	ORF8	111	SRR14449209	28225	A	G	1	2021-02-28	United States
ORF8_115_C	ORF8	115	SRR14449209	28236	C	T	1	2021-02-28	United States
N_205_I	N	205	SRR14449209	28887	C	T	1	2021-02-28	United States
N_234_I	N	234	SRR14449209	28975	G	T	1	2021-02-28	United States
ORF10_29_*	ORF10	29	SRR14449209	29642	C	T	0,998734	2021-02-28	United States
ORF1ab_265_I	ORF1ab	265	SRR14449210	1059	C	T	1	2021-02-27	United States
ORF1ab_560_L	ORF1ab	560	SRR14449210	1944	G	T	0,0645161	2021-02-27	United States
ORF1ab_814_I	ORF1ab	814	SRR14449210	2706	C	T	1	2021-02-27	United States
ORF1ab_972_K	ORF1ab	972	SRR14449210	3179	G	A	0,05902	2021-02-27	United States
ORF1ab_1189_NA	ORF1ab	1189	SRR14449210	3832	C	+T	0,0673759	2021-02-27	United States
ORF1ab_1547_Y	ORF1ab	1547	SRR14449210	4904	G	T	1	2021-02-27	United States
ORF1ab_1672_S	ORF1ab	1672	SRR14449210	5280	A	G	0,151376	2021-02-27	United States
ORF1ab_2620_F	ORF1ab	2620	SRR14449210	8123	C	T	1	2021-02-27	United States
ORF1ab_3188_*	ORF1ab	3188	SRR14449210	9827	G	T	0,0613276	2021-02-27	United States
ORF1ab_3272_NA	ORF1ab	3272	SRR14449210	10079	C	-CA	0,165179	2021-02-27	United States
ORF1ab_3519_K	ORF1ab	3519	SRR14449210	10820	C	A	0,110526	2021-02-27	United States
ORF1ab_3603_NA	ORF1ab	3603	SRR14449210	11074	C	-T	0,084218	2021-02-27	United States
ORF1ab_3610_V	ORF1ab	3610	SRR14449210	11094	C	T	1	2021-02-27	United States
ORF1ab_3676_NA	ORF1ab	3676	SRR14449210	11292	G	+T	0,0980926	2021-02-27	United States
ORF1ab_4205_V	ORF1ab	4205	SRR14449210	12878	A	G	1	2021-02-27	United States
ORF1ab_314_L	ORF1ab	314	SRR14449210	14408	C	T	0,998331	2021-02-27	United States
ORF1ab_322_NA	ORF1ab	322	SRR14449210	14432	G	+A	0,0513729	2021-02-27	United States
ORF1ab_405_H	ORF1ab	405	SRR14449210	14680	A	C	0,100342	2021-02-27	United States
ORF1ab_1012_NA	ORF1ab	1012	SRR14449210	16501	G	-T	0,0653153	2021-02-27	United States
ORF1ab_1183_Y	ORF1ab	1183	SRR14449210	17014	G	T	0,998677	2021-02-27	United States
ORF1ab_1453_I	ORF1ab	1453	SRR14449210	17825	C	T	0,998837	2021-02-27	United States
ORF1ab_1496_F	ORF1ab	1496	SRR14449210	17953	C	T	0,0596491	2021-02-27	United States
ORF1ab_1657_V	ORF1ab	1657	SRR14449210	18436	T	G	0,0591868	2021-02-27	United States
ORF1ab_2125_NA	ORF1ab	2125	SRR14449210	19840	A	-ATT	0,0738523	2021-02-27	United States
ORF1ab_2212_G	ORF1ab	2212	SRR14449210	20101	A	G	0,127572	2021-02-27	United States
ORF1ab_2326_NA	ORF1ab	2326	SRR14449210	20445	T	+A	0,0877598	2021-02-27	United States
ORF1ab_2533_NA	ORF1ab	2533	SRR14449210	21066	T	+A	0,0973085	2021-02-27	United States
S_13_I	S	13	SRR14449210	21600	G	T	0,998474	2021-02-27	United States
S_152_C	S	152	SRR14449210	22018	G	T	0,854443	2021-02-27	United States
S_392_NA	S	392	SRR14449210	22738	T	-ACTA	0,271626	2021-02-27	United States
S_452_R	S	452	SRR14449210	22917	T	G	0,999002	2021-02-27	United States
S_591_NA	S	591	SRR14449210	23334	C	-T	0,0780358	2021-02-27	United States
S_614_G	S	614	SRR14449210	23403	A	G	1	2021-02-27	United States
S_781_NA	S	781	SRR14449210	23903	G	-T	0,147804	2021-02-27	United States
S_1130_T	S	1130	SRR14449210	24951	T	C	0,0667408	2021-02-27	United States
ORF3a_6_NA	ORF3a	6	SRR14449210	25409	G	-A	0,0589661	2021-02-27	United States
ORF3a_57_H	ORF3a	57	SRR14449210	25563	G	T	0,999208	2021-02-27	United States
ORF6_22_NA	ORF6	22	SRR14449210	27266	T	-TA	0,0695856	2021-02-27	United States
ORF8_47_N	ORF8	47	SRR14449210	28033	T	A	0,0519751	2021-02-27	United States
ORF8_100_L	ORF8	100	SRR14449210	28191	G	T	0,998942	2021-02-27	United States
N_24_I	N	24	SRR14449210	28344	C	T	0,998558	2021-02-27	United States
N_205_I	N	205	SRR14449210	28887	C	T	0,999606	2021-02-27	United States
N_234_I	N	234	SRR14449210	28975	G	T	0,998797	2021-02-27	United States
ORF1ab_3674_NA	ORF1ab	3674	SRR14449211	11287	G	-TCTGGTTTT	0,999389	2021-03-01	United States
ORF1ab_314_L	ORF1ab	314	SRR14449211	14408	C	T	1	2021-03-01	United States
ORF1ab_1511_I	ORF1ab	1511	SRR14449211	17999	C	T	1	2021-03-01	United States
ORF1ab_2537_I	ORF1ab	2537	SRR14449211	21077	C	T	0,83174	2021-03-01	United States
S_213_G	S	213	SRR14449211	22200	T	G	1	2021-03-01	United States
S_484_K	S	484	SRR14449211	23012	G	A	1	2021-03-01	United States
S_614_G	S	614	SRR14449211	23403	A	G	0,999678	2021-03-01	United States
S_939_F	S	939	SRR14449211	24378	C	T	0,276018	2021-03-01	United States
N_194_L	N	194	SRR14449211	28854	C	T	0,999201	2021-03-01	United States
ORF10_35_NA	ORF10	35	SRR14449211	29662	T	+AATCTCACATAGCAATCTTTAATC	0,181227	2021-03-01	United States
ORF1ab_265_I	ORF1ab	265	SRR14449212	1059	C	T	1	2021-02-28	United States
ORF1ab_292_Q	ORF1ab	292	SRR14449212	1139	A	C	0,996491	2021-02-28	United States
ORF1ab_913_D	ORF1ab	913	SRR14449212	3004	G	T	0,996587	2021-02-28	United States
ORF1ab_1766_A	ORF1ab	1766	SRR14449212	5562	A	C	1	2021-02-28	United States
ORF1ab_2030_L	ORF1ab	2030	SRR14449212	6354	C	T	0,999527	2021-02-28	United States
ORF1ab_2144_NA	ORF1ab	2144	SRR14449212	6696	C	+T	0,0772914	2021-02-28	United States
ORF1ab_2667_C	ORF1ab	2667	SRR14449212	8264	G	T	1	2021-02-28	United States
ORF1ab_3352_F	ORF1ab	3352	SRR14449212	10319	C	T	0,998314	2021-02-28	United States
ORF1ab_314_L	ORF1ab	314	SRR14449212	14408	C	T	1	2021-02-28	United States
ORF1ab_833_NA	ORF1ab	833	SRR14449212	15965	G	+T	0,0584653	2021-02-28	United States
ORF1ab_1427_L	ORF1ab	1427	SRR14449212	17747	C	T	0,996819	2021-02-28	United States
ORF1ab_1653_D	ORF1ab	1653	SRR14449212	18424	A	G	0,997324	2021-02-28	United States
ORF1ab_1974_R	ORF1ab	1974	SRR14449212	19389	T	G	1	2021-02-28	United States
ORF1ab_2274_A	ORF1ab	2274	SRR14449212	20288	A	C	1	2021-02-28	United States
ORF1ab_2613_C	ORF1ab	2613	SRR14449212	21304	C	T	0,998298	2021-02-28	United States
S_614_G	S	614	SRR14449212	23403	A	G	0,998845	2021-02-28	United States
ORF3a_57_H	ORF3a	57	SRR14449212	25563	G	T	0,999208	2021-02-28	United States
ORF3a_172_V	ORF3a	172	SRR14449212	25907	G	T	0,998494	2021-02-28	United States
ORF3a_223_I	ORF3a	223	SRR14449212	26060	C	T	1	2021-02-28	United States
ORF7a_89_I	ORF7a	89	SRR14449212	27659	G	T	0,980114	2021-02-28	United States
ORF8_24_L	ORF8	24	SRR14449212	27964	C	T	0,997778	2021-02-28	United States
N_67_S	N	67	SRR14449212	28472	C	T	1	2021-02-28	United States
N_199_L	N	199	SRR14449212	28869	C	T	0,998946	2021-02-28	United States
ORF1ab_265_I	ORF1ab	265	SRR14449213	1059	C	T	0,998058	2021-02-28	United States
ORF1ab_1035_I	ORF1ab	1035	SRR14449213	3369	C	T	1	2021-02-28	United States
ORF1ab_1322_A	ORF1ab	1322	SRR14449213	4229	A	G	0,997959	2021-02-28	United States
ORF1ab_1977_NA	ORF1ab	1977	SRR14449213	6196	C	+T	0,11165	2021-02-28	United States
ORF1ab_1978_F	ORF1ab	1978	SRR14449213	6198	C	T	0,996324	2021-02-28	United States
ORF1ab_2535_L	ORF1ab	2535	SRR14449213	7869	C	T	1	2021-02-28	United States
ORF1ab_3352_F	ORF1ab	3352	SRR14449213	10319	C	T	0,994881	2021-02-28	United States
ORF1ab_314_L	ORF1ab	314	SRR14449213	14408	C	T	1	2021-02-28	United States
ORF1ab_1184_D	ORF1ab	1184	SRR14449213	17019	G	T	0,998051	2021-02-28	United States
ORF1ab_1653_D	ORF1ab	1653	SRR14449213	18424	A	G	1	2021-02-28	United States
ORF1ab_1653_T	ORF1ab	1653	SRR14449213	18425	A	C	1	2021-02-28	United States
ORF1ab_1742_F	ORF1ab	1742	SRR14449213	18692	C	T	1	2021-02-28	United States
ORF1ab_2613_C	ORF1ab	2613	SRR14449213	21304	C	T	1	2021-02-28	United States
S_614_G	S	614	SRR14449213	23403	A	G	0,998012	2021-02-28	United States
S_1072_NA	S	1072	SRR14449213	24776	G	+A	0,0694184	2021-02-28	United States
ORF3a_57_H	ORF3a	57	SRR14449213	25563	G	T	0,998311	2021-02-28	United States
ORF3a_172_V	ORF3a	172	SRR14449213	25907	G	T	1	2021-02-28	United States
ORF8_24_L	ORF8	24	SRR14449213	27964	C	T	1	2021-02-28	United States
N_67_S	N	67	SRR14449213	28472	C	T	1	2021-02-28	United States
N_199_L	N	199	SRR14449213	28869	C	T	0,99707	2021-02-28	United States
ORF1ab_265_I	ORF1ab	265	SRR14449214	1059	C	T	0,99887	2021-03-02	United States
ORF1ab_690_V	ORF1ab	690	SRR14449214	2334	C	T	1	2021-03-02	United States
ORF1ab_3158_T	ORF1ab	3158	SRR14449214	9738	G	C	0,998856	2021-03-02	United States
ORF1ab_3603_NA	ORF1ab	3603	SRR14449214	11074	C	+T	0,0804711	2021-03-02	United States
ORF1ab_3606_NA	ORF1ab	3606	SRR14449214	11082	T	-G	0,0889328	2021-03-02	United States
ORF1ab_3606_F	ORF1ab	3606	SRR14449214	11083	G	T	0,997531	2021-03-02	United States
ORF1ab_314_L	ORF1ab	314	SRR14449214	14408	C	T	1	2021-03-02	United States
ORF1ab_976_L	ORF1ab	976	SRR14449214	16394	C	T	1	2021-03-02	United States
ORF1ab_1183_Y	ORF1ab	1183	SRR14449214	17014	G	T	0,997519	2021-03-02	United States
S_13_I	S	13	SRR14449214	21600	G	T	0,997104	2021-03-02	United States
S_152_C	S	152	SRR14449214	22018	G	T	0,999368	2021-03-02	United States
S_452_R	S	452	SRR14449214	22917	T	G	0,997147	2021-03-02	United States
S_614_G	S	614	SRR14449214	23403	A	G	0,999321	2021-03-02	United States
ORF3a_57_H	ORF3a	57	SRR14449214	25563	G	T	0,995272	2021-03-02	United States
N_205_I	N	205	SRR14449214	28887	C	T	0,998662	2021-03-02	United States
N_214_S	N	214	SRR14449214	28913	G	A	0,998666	2021-03-02	United States
N_398_V	N	398	SRR14449214	29466	C	T	1	2021-03-02	United States
ORF1ab_265_I	ORF1ab	265	SRR14449215	1059	C	T	1	2021-02-28	United States
ORF1ab_2024_L	ORF1ab	2024	SRR14449215	6336	C	T	1	2021-02-28	United States
ORF1ab_2144_NA	ORF1ab	2144	SRR14449215	6696	C	+T	0,108696	2021-02-28	United States
ORF1ab_3352_F	ORF1ab	3352	SRR14449215	10319	C	T	0,988439	2021-02-28	United States
ORF1ab_314_L	ORF1ab	314	SRR14449215	14408	C	T	1	2021-02-28	United States
ORF1ab_833_NA	ORF1ab	833	SRR14449215	15965	G	+T	0,0514208	2021-02-28	United States
ORF1ab_1653_D	ORF1ab	1653	SRR14449215	18424	A	G	0,995146	2021-02-28	United States
ORF1ab_2613_C	ORF1ab	2613	SRR14449215	21304	C	T	1	2021-02-28	United States
S_614_G	S	614	SRR14449215	23403	A	G	1	2021-02-28	United States
S_1063_F	S	1063	SRR14449215	24751	G	T	1	2021-02-28	United States
ORF3a_57_H	ORF3a	57	SRR14449215	25563	G	T	1	2021-02-28	United States
ORF3a_172_V	ORF3a	172	SRR14449215	25907	G	T	1	2021-02-28	United States
N_199_L	N	199	SRR14449215	28869	C	T	0,995086	2021-02-28	United States
ORF1ab_751_L	ORF1ab	751	SRR14449216	2516	G	T	1	2021-03-01	United States
ORF1ab_1507_F	ORF1ab	1507	SRR14449216	4784	C	T	1	2021-03-01	United States
ORF1ab_1912_V	ORF1ab	1912	SRR14449216	5999	A	G	1	2021-03-01	United States
ORF1ab_2144_NA	ORF1ab	2144	SRR14449216	6696	C	+T	0,0776038	2021-03-01	United States
ORF1ab_2529_V	ORF1ab	2529	SRR14449216	7851	C	T	0,999275	2021-03-01	United States
ORF1ab_3353_R	ORF1ab	3353	SRR14449216	10323	A	G	0,999125	2021-03-01	United States
ORF1ab_314_L	ORF1ab	314	SRR14449216	14408	C	T	1	2021-03-01	United States
ORF1ab_2165_M	ORF1ab	2165	SRR14449216	19961	C	T	0,998979	2021-03-01	United States
ORF1ab_2172_NA	ORF1ab	2172	SRR14449216	19983	C	+T	0,0565657	2021-03-01	United States
S_138_Y	S	138	SRR14449216	21974	G	T	1	2021-03-01	United States
S_614_G	S	614	SRR14449216	23403	A	G	0,998807	2021-03-01	United States
ORF3a_51_V	ORF3a	51	SRR14449216	25544	C	T	0,999229	2021-03-01	United States
ORF3a_62_T	ORF3a	62	SRR14449216	25577	T	C	1	2021-03-01	United States
ORF7b_24_I	ORF7b	24	SRR14449216	27827	G	T	1	2021-03-01	United States
N_67_S	N	67	SRR14449216	28472	C	T	1	2021-03-01	United States
N_194_L	N	194	SRR14449216	28854	C	T	1	2021-03-01	United States
N_234_I	N	234	SRR14449216	28975	G	T	0,998531	2021-03-01	United States
N_260_NA	N	260	SRR14449216	29051	C	+A	0,0538117	2021-03-01	United States
ORF1ab_1175_F	ORF1ab	1175	SRR14449217	3790	A	T	1	2021-03-02	United States
ORF1ab_2029_M	ORF1ab	2029	SRR14449217	6351	A	T	0,998874	2021-03-02	United States
ORF1ab_3718_F	ORF1ab	3718	SRR14449217	11417	G	T	1	2021-03-02	United States
ORF1ab_314_L	ORF1ab	314	SRR14449217	14408	C	T	1	2021-03-02	United States
S_614_G	S	614	SRR14449217	23403	A	G	1	2021-03-02	United States
S_1020_S	S	1020	SRR14449217	24620	G	T	1	2021-03-02	United States
S_1167_A	S	1167	SRR14449217	25062	G	C	0,997963	2021-03-02	United States
ORF3a_174_D	ORF3a	174	SRR14449217	25913	G	A	0,995951	2021-03-02	United States
ORF8_64_D	ORF8	64	SRR14449217	28085	G	T	0,998661	2021-03-02	United States
N_2_Y	N	2	SRR14449217	28278	C	A	1	2021-03-02	United States
N_134_V	N	134	SRR14449217	28674	C	T	0,0636183	2021-03-02	United States
N_203_K	N	203	SRR14449217	28881	G	A	1	2021-03-02	United States
N_204_R	N	204	SRR14449217	28883	G	C	1	2021-03-02	United States
N_366_I	N	366	SRR14449217	29370	C	T	0,999346	2021-03-02	United States
ORF1ab_265_I	ORF1ab	265	SRR14449218	1059	C	T	1	2021-02-27	United States
ORF1ab_4016_V	ORF1ab	4016	SRR14449218	12312	C	T	0,0567376	2021-02-27	United States
ORF1ab_4205_V	ORF1ab	4205	SRR14449218	12878	A	G	0,998741	2021-02-27	United States
ORF1ab_314_L	ORF1ab	314	SRR14449218	14408	C	T	0,99811	2021-02-27	United States
ORF1ab_1183_Y	ORF1ab	1183	SRR14449218	17014	G	T	1	2021-02-27	United States
ORF1ab_1774_I	ORF1ab	1774	SRR14449218	18788	C	T	1	2021-02-27	United States
S_13_I	S	13	SRR14449218	21600	G	T	0,997945	2021-02-27	United States
S_152_C	S	152	SRR14449218	22018	G	T	1	2021-02-27	United States
S_452_R	S	452	SRR14449218	22917	T	G	1	2021-02-27	United States
S_614_G	S	614	SRR14449218	23403	A	G	0,998975	2021-02-27	United States
ORF3a_57_H	ORF3a	57	SRR14449218	25563	G	T	1	2021-02-27	United States
ORF6_21_I	ORF6	21	SRR14449218	27263	C	T	0,095986	2021-02-27	United States
ORF7b_12_NA	ORF7b	12	SRR14449218	27791	C	-TT	0,997297	2021-02-27	United States
ORF8_100_L	ORF8	100	SRR14449218	28191	G	T	0,998798	2021-02-27	United States
N_74_V	N	74	SRR14449218	28493	A	G	0,0941176	2021-02-27	United States
N_205_I	N	205	SRR14449218	28887	C	T	1	2021-02-27	United States
N_234_I	N	234	SRR14449218	28975	G	T	0,999311	2021-02-27	United States
ORF1ab_1001_I	ORF1ab	1001	SRR14449219	3267	C	T	1	2021-02-28	United States
ORF1ab_1708_D	ORF1ab	1708	SRR14449219	5388	C	A	0,994186	2021-02-28	United States
ORF1ab_2144_NA	ORF1ab	2144	SRR14449219	6696	C	+T	0,0771704	2021-02-28	United States
ORF1ab_2230_T	ORF1ab	2230	SRR14449219	6954	T	C	1	2021-02-28	United States
ORF1ab_2259_I	ORF1ab	2259	SRR14449219	7042	G	T	0,997487	2021-02-28	United States
ORF1ab_3674_NA	ORF1ab	3674	SRR14449219	11287	G	-TCTGGTTTT	0,996885	2021-02-28	United States
ORF1ab_3949_G	ORF1ab	3949	SRR14449219	12110	A	G	1	2021-02-28	United States
ORF1ab_218_L	ORF1ab	218	SRR14449219	14120	C	T	1	2021-02-28	United States
ORF1ab_314_L	ORF1ab	314	SRR14449219	14408	C	T	1	2021-02-28	United States
S_68_NA	S	68	SRR14449219	21764	A	-TACATG	1	2021-02-28	United States
S_143_NA	S	143	SRR14449219	21990	T	-TTA	1	2021-02-28	United States
S_501_Y	S	501	SRR14449219	23063	A	T	1	2021-02-28	United States
S_570_D	S	570	SRR14449219	23271	C	A	0,996139	2021-02-28	United States
S_614_G	S	614	SRR14449219	23403	A	G	1	2021-02-28	United States
S_681_H	S	681	SRR14449219	23604	C	A	1	2021-02-28	United States
S_716_I	S	716	SRR14449219	23709	C	T	1	2021-02-28	United States
S_982_A	S	982	SRR14449219	24506	T	G	1	2021-02-28	United States
S_1118_H	S	1118	SRR14449219	24914	G	C	0,988439	2021-02-28	United States
ORF8_27_*	ORF8	27	SRR14449219	27972	C	T	0,991379	2021-02-28	United States
ORF8_52_I	ORF8	52	SRR14449219	28048	G	T	0,991304	2021-02-28	United States
ORF8_61_F	ORF8	61	SRR14449219	28075	G	T	0,991379	2021-02-28	United States
ORF8_68_*	ORF8	68	SRR14449219	28095	A	T	0,991379	2021-02-28	United States
ORF8_73_C	ORF8	73	SRR14449219	28111	A	G	0,99435	2021-02-28	United States
N_3_H	N	3	SRR14449219	28280	G	C	1	2021-02-28	United States
N_3_V	N	3	SRR14449219	28281	A	T	1	2021-02-28	United States
N_3_E	N	3	SRR14449219	28282	T	A	1	2021-02-28	United States
N_203_K	N	203	SRR14449219	28881	G	A	0,997089	2021-02-28	United States
N_204_R	N	204	SRR14449219	28883	G	C	0,998544	2021-02-28	United States
N_235_F	N	235	SRR14449219	28977	C	T	0,995562	2021-02-28	United States
ORF1ab_265_I	ORF1ab	265	SRR14449220	1059	C	T	1	2021-02-27	United States
ORF1ab_292_Q	ORF1ab	292	SRR14449220	1139	A	C	0,998454	2021-02-27	United States
ORF1ab_361_L	ORF1ab	361	SRR14449220	1347	C	T	0,174101	2021-02-27	United States
ORF1ab_913_D	ORF1ab	913	SRR14449220	3004	G	T	1	2021-02-27	United States
ORF1ab_1766_A	ORF1ab	1766	SRR14449220	5562	A	C	1	2021-02-27	United States
ORF1ab_2030_L	ORF1ab	2030	SRR14449220	6354	C	T	1	2021-02-27	United States
ORF1ab_2667_C	ORF1ab	2667	SRR14449220	8264	G	T	0,995441	2021-02-27	United States
ORF1ab_3352_F	ORF1ab	3352	SRR14449220	10319	C	T	0,995842	2021-02-27	United States
ORF1ab_314_L	ORF1ab	314	SRR14449220	14408	C	T	0,996711	2021-02-27	United States
ORF1ab_1427_L	ORF1ab	1427	SRR14449220	17747	C	T	0,997758	2021-02-27	United States
ORF1ab_1653_D	ORF1ab	1653	SRR14449220	18424	A	G	0,998227	2021-02-27	United States
ORF1ab_1974_R	ORF1ab	1974	SRR14449220	19389	T	G	1	2021-02-27	United States
ORF1ab_2274_A	ORF1ab	2274	SRR14449220	20288	A	C	1	2021-02-27	United States
ORF1ab_2613_C	ORF1ab	2613	SRR14449220	21304	C	T	1	2021-02-27	United States
S_614_G	S	614	SRR14449220	23403	A	G	0,99843	2021-02-27	United States
S_1026_S	S	1026	SRR14449220	24638	G	T	0,997642	2021-02-27	United States
ORF3a_57_H	ORF3a	57	SRR14449220	25563	G	T	1	2021-02-27	United States
ORF3a_172_V	ORF3a	172	SRR14449220	25907	G	T	1	2021-02-27	United States
ORF3a_223_I	ORF3a	223	SRR14449220	26060	C	T	1	2021-02-27	United States
ORF8_24_L	ORF8	24	SRR14449220	27964	C	T	1	2021-02-27	United States
N_67_S	N	67	SRR14449220	28472	C	T	0,984962	2021-02-27	United States
N_199_L	N	199	SRR14449220	28869	C	T	0,999267	2021-02-27	United States
ORF1ab_265_I	ORF1ab	265	SRR14449221	1059	C	T	1	2021-02-27	United States
ORF1ab_1862_L	ORF1ab	1862	SRR14449221	5850	C	T	0,999266	2021-02-27	United States
ORF1ab_2103_F	ORF1ab	2103	SRR14449221	6573	C	T	1	2021-02-27	United States
ORF1ab_2606_I	ORF1ab	2606	SRR14449221	8083	G	A	1	2021-02-27	United States
ORF1ab_2981_F	ORF1ab	2981	SRR14449221	9207	C	T	1	2021-02-27	United States
ORF1ab_3352_F	ORF1ab	3352	SRR14449221	10319	C	T	1	2021-02-27	United States
ORF1ab_247_Y	ORF1ab	247	SRR14449221	14206	C	T	0,129065	2021-02-27	United States
ORF1ab_314_L	ORF1ab	314	SRR14449221	14408	C	T	0,998523	2021-02-27	United States
ORF1ab_1074_V	ORF1ab	1074	SRR14449221	16687	A	G	1	2021-02-27	United States
ORF1ab_1653_D	ORF1ab	1653	SRR14449221	18424	A	G	1	2021-02-27	United States
ORF1ab_2613_C	ORF1ab	2613	SRR14449221	21304	C	T	1	2021-02-27	United States
S_614_G	S	614	SRR14449221	23403	A	G	0,999393	2021-02-27	United States
ORF3a_57_H	ORF3a	57	SRR14449221	25563	G	T	0,998797	2021-02-27	United States
ORF3a_172_V	ORF3a	172	SRR14449221	25907	G	T	0,999149	2021-02-27	United States
ORF3a_236_V	ORF3a	236	SRR14449221	26098	A	G	0,997026	2021-02-27	United States
ORF7a_95_NA	ORF7a	95	SRR14449221	27676	G	-AACTTTACT	0,996849	2021-02-27	United States
ORF8_24_L	ORF8	24	SRR14449221	27964	C	T	1	2021-02-27	United States
N_67_S	N	67	SRR14449221	28472	C	T	0,998408	2021-02-27	United States
N_199_L	N	199	SRR14449221	28869	C	T	0,999064	2021-02-27	United States
N_377_Y	N	377	SRR14449221	29402	G	T	0,99912	2021-02-27	United States
ORF1ab_1515_F	ORF1ab	1515	SRR14449222	4809	C	T	1	2021-02-28	United States
ORF1ab_2007_I	ORF1ab	2007	SRR14449222	6285	C	T	0,999611	2021-02-28	United States
ORF1ab_2144_NA	ORF1ab	2144	SRR14449222	6696	C	+T	0,0603609	2021-02-28	United States
ORF1ab_2325_T	ORF1ab	2325	SRR14449222	7238	G	A	1	2021-02-28	United States
ORF1ab_2605_S	ORF1ab	2605	SRR14449222	8078	C	T	1	2021-02-28	United States
ORF1ab_2741_R	ORF1ab	2741	SRR14449222	8487	A	G	0,999296	2021-02-28	United States
ORF1ab_11_A	ORF1ab	11	SRR14449222	13498	A	G	1	2021-02-28	United States
ORF1ab_314_L	ORF1ab	314	SRR14449222	14408	C	T	1	2021-02-28	United States
ORF1ab_376_S	ORF1ab	376	SRR14449222	14593	G	A	0,999004	2021-02-28	United States
S_257_S	S	257	SRR14449222	22331	G	A	0,998751	2021-02-28	United States
S_614_G	S	614	SRR14449222	23403	A	G	0,997603	2021-02-28	United States
S_732_A	S	732	SRR14449222	23756	A	G	0,993304	2021-02-28	United States
N_37_P	N	37	SRR14449222	28382	T	C	0,997906	2021-02-28	United States
N_203_K	N	203	SRR14449222	28881	G	A	1	2021-02-28	United States
N_204_R	N	204	SRR14449222	28883	G	C	0,99896	2021-02-28	United States
ORF1ab_110_Y	ORF1ab	110	SRR14449223	593	C	T	1	2021-02-27	United States
ORF1ab_265_I	ORF1ab	265	SRR14449223	1059	C	T	1	2021-02-27	United States
ORF1ab_3459_M	ORF1ab	3459	SRR14449223	10641	C	T	1	2021-02-27	United States
ORF1ab_4205_V	ORF1ab	4205	SRR14449223	12878	A	G	0,998322	2021-02-27	United States
ORF1ab_314_L	ORF1ab	314	SRR14449223	14408	C	T	0,996198	2021-02-27	United States
ORF1ab_1183_Y	ORF1ab	1183	SRR14449223	17014	G	T	0,997988	2021-02-27	United States
ORF1ab_1528_I	ORF1ab	1528	SRR14449223	18049	G	A	1	2021-02-27	United States
ORF1ab_2017_F	ORF1ab	2017	SRR14449223	19518	G	T	1	2021-02-27	United States
S_13_I	S	13	SRR14449223	21600	G	T	1	2021-02-27	United States
S_152_C	S	152	SRR14449223	22018	G	T	0,998742	2021-02-27	United States
S_452_R	S	452	SRR14449223	22917	T	G	1	2021-02-27	United States
S_614_G	S	614	SRR14449223	23403	A	G	1	2021-02-27	United States
ORF3a_57_H	ORF3a	57	SRR14449223	25563	G	T	1	2021-02-27	United States
N_205_I	N	205	SRR14449223	28887	C	T	0,999233	2021-02-27	United States
ORF1ab_265_I	ORF1ab	265	SRR14449226	1059	C	T	1	2021-02-27	United States
ORF1ab_911_A	ORF1ab	911	SRR14449226	2996	T	G	0,996416	2021-02-27	United States
ORF1ab_2144_NA	ORF1ab	2144	SRR14449226	6696	C	+T	0,0686813	2021-02-27	United States
ORF1ab_4205_V	ORF1ab	4205	SRR14449226	12878	A	G	0,998325	2021-02-27	United States
ORF1ab_314_L	ORF1ab	314	SRR14449226	14408	C	T	1	2021-02-27	United States
ORF1ab_1183_Y	ORF1ab	1183	SRR14449226	17014	G	T	0,99843	2021-02-27	United States
S_13_I	S	13	SRR14449226	21600	G	T	0,997593	2021-02-27	United States
S_152_C	S	152	SRR14449226	22018	G	T	0,998469	2021-02-27	United States
S_452_R	S	452	SRR14449226	22917	T	G	0,998922	2021-02-27	United States
S_614_G	S	614	SRR14449226	23403	A	G	1	2021-02-27	United States
ORF3a_57_H	ORF3a	57	SRR14449226	25563	G	T	1	2021-02-27	United States
N_205_I	N	205	SRR14449226	28887	C	T	0,998613	2021-02-27	United States
ORF1ab_959_S	ORF1ab	959	SRR14449227	3140	C	T	0,995614	2021-03-01	United States
ORF1ab_1584_M	ORF1ab	1584	SRR14449227	5015	G	A	1	2021-03-01	United States
ORF1ab_3255_I	ORF1ab	3255	SRR14449227	10029	C	T	1	2021-03-01	United States
ORF1ab_3618_V	ORF1ab	3618	SRR14449227	11117	A	G	1	2021-03-01	United States
ORF1ab_4175_I	ORF1ab	4175	SRR14449227	12789	C	T	1	2021-03-01	United States
ORF1ab_314_L	ORF1ab	314	SRR14449227	14408	C	T	1	2021-03-01	United States
S_478_K	S	478	SRR14449227	22995	C	A	0,998791	2021-03-01	United States
S_614_G	S	614	SRR14449227	23403	A	G	0,997724	2021-03-01	United States
S_681_H	S	681	SRR14449227	23604	C	A	1	2021-03-01	United States
S_732_A	S	732	SRR14449227	23756	A	G	1	2021-03-01	United States
ORF3a_44_V	ORF3a	44	SRR14449227	25523	G	T	1	2021-03-01	United States
ORF3a_224_V	ORF3a	224	SRR14449227	26063	G	T	1	2021-03-01	United States
N_203_K	N	203	SRR14449227	28881	G	A	1	2021-03-01	United States
N_204_R	N	204	SRR14449227	28883	G	C	0,999496	2021-03-01	United States
N_418_H	N	418	SRR14449227	29527	G	T	0,998481	2021-03-01	United States
ORF1ab_265_I	ORF1ab	265	SRR14449228	1059	C	T	1	2021-02-27	United States
ORF1ab_591_V	ORF1ab	591	SRR14449228	2037	C	T	1	2021-02-27	United States
ORF1ab_4205_V	ORF1ab	4205	SRR14449228	12878	A	G	1	2021-02-27	United States
ORF1ab_314_L	ORF1ab	314	SRR14449228	14408	C	T	1	2021-02-27	United States
ORF1ab_1183_Y	ORF1ab	1183	SRR14449228	17014	G	T	1	2021-02-27	United States
ORF1ab_2531_S	ORF1ab	2531	SRR14449228	21058	C	T	0,993852	2021-02-27	United States
S_13_I	S	13	SRR14449228	21600	G	T	0,999409	2021-02-27	United States
S_152_C	S	152	SRR14449228	22018	G	T	0,999615	2021-02-27	United States
S_452_R	S	452	SRR14449228	22917	T	G	0,999477	2021-02-27	United States
S_614_G	S	614	SRR14449228	23403	A	G	0,998628	2021-02-27	United States
ORF3a_57_H	ORF3a	57	SRR14449228	25563	G	T	1	2021-02-27	United States
ORF8_100_L	ORF8	100	SRR14449228	28191	G	T	0,99903	2021-02-27	United States
N_205_I	N	205	SRR14449228	28887	C	T	0,999609	2021-02-27	United States
N_234_I	N	234	SRR14449228	28975	G	T	0,998418	2021-02-27	United States
ORF1ab_112_S	ORF1ab	112	SRR14449229	599	G	A	1	2021-03-02	United States
ORF1ab_265_I	ORF1ab	265	SRR14449229	1059	C	T	1	2021-03-02	United States
ORF1ab_497_N	ORF1ab	497	SRR14449229	1756	A	T	0,998579	2021-03-02	United States
ORF1ab_659_V	ORF1ab	659	SRR14449229	2240	A	G	0,999417	2021-03-02	United States
ORF1ab_2018_S	ORF1ab	2018	SRR14449229	6317	C	T	1	2021-03-02	United States
ORF1ab_2144_NA	ORF1ab	2144	SRR14449229	6696	C	+T	0,0621547	2021-03-02	United States
ORF1ab_2361_K	ORF1ab	2361	SRR14449229	7348	T	A	0,997225	2021-03-02	United States
ORF1ab_2606_I	ORF1ab	2606	SRR14449229	8083	G	A	0,998268	2021-03-02	United States
ORF1ab_3352_F	ORF1ab	3352	SRR14449229	10319	C	T	0,998698	2021-03-02	United States
ORF1ab_314_L	ORF1ab	314	SRR14449229	14408	C	T	1	2021-03-02	United States
ORF1ab_1550_Y	ORF1ab	1550	SRR14449229	18115	C	T	0,997717	2021-03-02	United States
ORF1ab_1555_I	ORF1ab	1555	SRR14449229	18131	C	T	1	2021-03-02	United States
ORF1ab_1653_D	ORF1ab	1653	SRR14449229	18424	A	G	0,999109	2021-03-02	United States
ORF1ab_2613_C	ORF1ab	2613	SRR14449229	21304	C	T	0,998183	2021-03-02	United States
S_614_G	S	614	SRR14449229	23403	A	G	0,999053	2021-03-02	United States
S_677_H	S	677	SRR14449229	23593	G	T	1	2021-03-02	United States
ORF3a_57_H	ORF3a	57	SRR14449229	25563	G	T	0,999471	2021-03-02	United States
ORF3a_172_V	ORF3a	172	SRR14449229	25907	G	T	0,999184	2021-03-02	United States
ORF8_24_L	ORF8	24	SRR14449229	27964	C	T	0,998469	2021-03-02	United States
N_67_S	N	67	SRR14449229	28472	C	T	1	2021-03-02	United States
N_199_L	N	199	SRR14449229	28869	C	T	0,999698	2021-03-02	United States
ORF1ab_265_I	ORF1ab	265	SRR14449230	1059	C	T	0,999491	2021-03-02	United States
ORF1ab_1160_Y	ORF1ab	1160	SRR14449230	3743	C	T	0,998026	2021-03-02	United States
ORF1ab_2877_I	ORF1ab	2877	SRR14449230	8895	C	T	1	2021-03-02	United States
ORF1ab_3158_T	ORF1ab	3158	SRR14449230	9738	G	C	0,996364	2021-03-02	United States
ORF1ab_3761_V	ORF1ab	3761	SRR14449230	11546	A	G	0,990975	2021-03-02	United States
ORF1ab_314_L	ORF1ab	314	SRR14449230	14408	C	T	1	2021-03-02	United States
ORF1ab_545_T	ORF1ab	545	SRR14449230	15100	G	A	1	2021-03-02	United States
ORF1ab_769_N	ORF1ab	769	SRR14449230	15773	G	A	0,592814	2021-03-02	United States
ORF1ab_976_L	ORF1ab	976	SRR14449230	16394	C	T	0,994595	2021-03-02	United States
ORF1ab_1183_Y	ORF1ab	1183	SRR14449230	17014	G	T	0,999101	2021-03-02	United States
ORF1ab_1499_I	ORF1ab	1499	SRR14449230	17964	G	T	0,998255	2021-03-02	United States
S_13_I	S	13	SRR14449230	21600	G	T	1	2021-03-02	United States
S_152_C	S	152	SRR14449230	22018	G	T	1	2021-03-02	United States
S_258_L	S	258	SRR14449230	22335	G	T	1	2021-03-02	United States
S_452_R	S	452	SRR14449230	22917	T	G	0,997308	2021-03-02	United States
S_614_G	S	614	SRR14449230	23403	A	G	0,998639	2021-03-02	United States
ORF3a_57_H	ORF3a	57	SRR14449230	25563	G	T	0,999611	2021-03-02	United States
ORF8_65_V	ORF8	65	SRR14449230	28087	C	T	0,997455	2021-03-02	United States
N_205_I	N	205	SRR14449230	28887	C	T	0,999222	2021-03-02	United States
ORF1ab_140_NA	ORF1ab	140	SRR14449232	685	A	-AAGTCATTT	0,96082	2021-03-02	United States
ORF1ab_265_I	ORF1ab	265	SRR14449232	1059	C	T	0,999498	2021-03-02	United States
ORF1ab_3158_T	ORF1ab	3158	SRR14449232	9738	G	C	1	2021-03-02	United States
ORF1ab_314_L	ORF1ab	314	SRR14449232	14408	C	T	1	2021-03-02	United States
ORF1ab_976_L	ORF1ab	976	SRR14449232	16394	C	T	1	2021-03-02	United States
ORF1ab_1183_Y	ORF1ab	1183	SRR14449232	17014	G	T	1	2021-03-02	United States
ORF1ab_2545_NA	ORF1ab	2545	SRR14449232	21101	G	+T	0,0539979	2021-03-02	United States
S_13_I	S	13	SRR14449232	21600	G	T	1	2021-03-02	United States
S_152_C	S	152	SRR14449232	22018	G	T	0,996154	2021-03-02	United States
S_258_L	S	258	SRR14449232	22335	G	T	0,999394	2021-03-02	United States
S_452_R	S	452	SRR14449232	22917	T	G	1	2021-03-02	United States
S_614_G	S	614	SRR14449232	23403	A	G	0,999627	2021-03-02	United States
ORF3a_57_H	ORF3a	57	SRR14449232	25563	G	T	0,999553	2021-03-02	United States
ORF8_65_V	ORF8	65	SRR14449232	28087	C	T	0,998566	2021-03-02	United States
N_205_I	N	205	SRR14449232	28887	C	T	0,999459	2021-03-02	United States
ORF1ab_1001_I	ORF1ab	1001	SRR14449234	3267	C	T	0,996904	2021-03-03	United States
ORF1ab_1708_D	ORF1ab	1708	SRR14449234	5388	C	A	1	2021-03-03	United States
ORF1ab_2230_T	ORF1ab	2230	SRR14449234	6954	T	C	1	2021-03-03	United States
ORF1ab_3674_NA	ORF1ab	3674	SRR14449234	11287	G	-TCTGGTTTT	0,997494	2021-03-03	United States
ORF1ab_218_L	ORF1ab	218	SRR14449234	14120	C	T	1	2021-03-03	United States
ORF1ab_314_L	ORF1ab	314	SRR14449234	14408	C	T	1	2021-03-03	United States
ORF1ab_1432_V	ORF1ab	1432	SRR14449234	17762	C	T	0,997573	2021-03-03	United States
ORF1ab_1975_S	ORF1ab	1975	SRR14449234	19390	C	T	1	2021-03-03	United States
S_68_NA	S	68	SRR14449234	21764	A	-TACATG	0,993988	2021-03-03	United States
S_143_NA	S	143	SRR14449234	21990	T	-TTA	0,996139	2021-03-03	United States
S_501_Y	S	501	SRR14449234	23063	A	T	1	2021-03-03	United States
S_570_D	S	570	SRR14449234	23271	C	A	0,998975	2021-03-03	United States
S_614_G	S	614	SRR14449234	23403	A	G	1	2021-03-03	United States
S_681_H	S	681	SRR14449234	23604	C	A	0,996403	2021-03-03	United States
S_716_I	S	716	SRR14449234	23709	C	T	0,996403	2021-03-03	United States
S_982_A	S	982	SRR14449234	24506	T	G	0,997579	2021-03-03	United States
S_1118_H	S	1118	SRR14449234	24914	G	C	1	2021-03-03	United States
ORF8_27_*	ORF8	27	SRR14449234	27972	C	T	1	2021-03-03	United States
ORF8_52_I	ORF8	52	SRR14449234	28048	G	T	1	2021-03-03	United States
ORF8_68_*	ORF8	68	SRR14449234	28095	A	T	1	2021-03-03	United States
ORF8_73_C	ORF8	73	SRR14449234	28111	A	G	0,998883	2021-03-03	United States
N_3_H	N	3	SRR14449234	28280	G	C	0,999022	2021-03-03	United States
N_3_V	N	3	SRR14449234	28281	A	T	0,999022	2021-03-03	United States
N_3_E	N	3	SRR14449234	28282	T	A	0,998039	2021-03-03	United States
N_203_K	N	203	SRR14449234	28881	G	A	1	2021-03-03	United States
N_204_R	N	204	SRR14449234	28883	G	C	1	2021-03-03	United States
N_235_F	N	235	SRR14449234	28977	C	T	0,999411	2021-03-03	United States
ORF1ab_362_NA	ORF1ab	362	SRR14449235	1349	C	+A	0,0531532	2021-03-03	United States
ORF1ab_809_NA	ORF1ab	809	SRR14449235	2691	C	-A	0,0514372	2021-03-03	United States
ORF1ab_1001_I	ORF1ab	1001	SRR14449235	3267	C	T	1	2021-03-03	United States
ORF1ab_1708_D	ORF1ab	1708	SRR14449235	5388	C	A	1	2021-03-03	United States
ORF1ab_2065_D	ORF1ab	2065	SRR14449235	6458	A	G	0,0606319	2021-03-03	United States
ORF1ab_2230_T	ORF1ab	2230	SRR14449235	6954	T	C	1	2021-03-03	United States
ORF1ab_2259_I	ORF1ab	2259	SRR14449235	7042	G	T	0,999426	2021-03-03	United States
ORF1ab_3274_NA	ORF1ab	3274	SRR14449235	10087	T	-A	0,055814	2021-03-03	United States
ORF1ab_3674_NA	ORF1ab	3674	SRR14449235	11287	G	-TCTGGTTTT	0,999547	2021-03-03	United States
ORF1ab_4086_S	ORF1ab	4086	SRR14449235	12521	G	A	0,051539	2021-03-03	United States
ORF1ab_164_C	ORF1ab	164	SRR14449235	13957	C	T	0,0585692	2021-03-03	United States
ORF1ab_218_L	ORF1ab	218	SRR14449235	14120	C	T	0,999729	2021-03-03	United States
ORF1ab_314_L	ORF1ab	314	SRR14449235	14408	C	T	1	2021-03-03	United States
ORF1ab_464_F	ORF1ab	464	SRR14449235	14857	G	T	1	2021-03-03	United States
ORF1ab_567_NA	ORF1ab	567	SRR14449235	15168	G	-A	0,0613497	2021-03-03	United States
ORF1ab_1763_NA	ORF1ab	1763	SRR14449235	18756	G	+T	0,0690789	2021-03-03	United States
ORF1ab_1914_G	ORF1ab	1914	SRR14449235	19208	A	G	0,0531732	2021-03-03	United States
ORF1ab_2172_NA	ORF1ab	2172	SRR14449235	19983	C	+T	0,106317	2021-03-03	United States
S_68_NA	S	68	SRR14449235	21764	A	-TACATG	0,99845	2021-03-03	United States
S_143_NA	S	143	SRR14449235	21990	T	-TTA	0,996224	2021-03-03	United States
S_501_Y	S	501	SRR14449235	23063	A	T	1	2021-03-03	United States
S_570_D	S	570	SRR14449235	23271	C	A	0,999007	2021-03-03	United States
S_614_G	S	614	SRR14449235	23403	A	G	1	2021-03-03	United States
S_654_NA	S	654	SRR14449235	23522	G	-AACATGTCAACAACTCATATGAGT	0,0590164	2021-03-03	United States
S_681_H	S	681	SRR14449235	23604	C	A	1	2021-03-03	United States
S_716_I	S	716	SRR14449235	23709	C	T	1	2021-03-03	United States
S_858_NA	S	858	SRR14449235	24136	T	-ACTG	0,0810712	2021-03-03	United States
S_982_A	S	982	SRR14449235	24506	T	G	0,997525	2021-03-03	United States
S_1118_H	S	1118	SRR14449235	24914	G	C	1	2021-03-03	United States
M_30_A	M	30	SRR14449235	26610	A	G	0,22067	2021-03-03	United States
M_113_S	M	113	SRR14449235	26860	A	G	0,214699	2021-03-03	United States
M_206_NA	M	206	SRR14449235	27139	T	-A	0,0504115	2021-03-03	United States
ORF8_27_*	ORF8	27	SRR14449235	27972	C	T	0,999075	2021-03-03	United States
ORF8_52_I	ORF8	52	SRR14449235	28048	G	T	1	2021-03-03	United States
ORF8_61_F	ORF8	61	SRR14449235	28075	G	T	0,998075	2021-03-03	United States
ORF8_68_*	ORF8	68	SRR14449235	28095	A	T	0,999072	2021-03-03	United States
ORF8_73_C	ORF8	73	SRR14449235	28111	A	G	0,99953	2021-03-03	United States
N_3_H	N	3	SRR14449235	28280	G	C	1	2021-03-03	United States
N_3_V	N	3	SRR14449235	28281	A	T	1	2021-03-03	United States
N_3_E	N	3	SRR14449235	28282	T	A	0,998237	2021-03-03	United States
N_203_K	N	203	SRR14449235	28881	G	A	1	2021-03-03	United States
N_204_R	N	204	SRR14449235	28883	G	C	1	2021-03-03	United States
N_235_F	N	235	SRR14449235	28977	C	T	0,999376	2021-03-03	United States
ORF1ab_265_I	ORF1ab	265	SRR14449236	1059	C	T	0,998267	2021-03-03	United States
ORF1ab_2144_NA	ORF1ab	2144	SRR14449236	6696	C	+T	0,0962672	2021-03-03	United States
ORF1ab_2249_V	ORF1ab	2249	SRR14449236	7011	C	T	1	2021-03-03	United States
ORF1ab_3352_F	ORF1ab	3352	SRR14449236	10319	C	T	1	2021-03-03	United States
ORF1ab_3718_F	ORF1ab	3718	SRR14449236	11417	G	T	1	2021-03-03	United States
ORF1ab_314_L	ORF1ab	314	SRR14449236	14408	C	T	1	2021-03-03	United States
ORF1ab_1653_D	ORF1ab	1653	SRR14449236	18424	A	G	0,998095	2021-03-03	United States
ORF1ab_2613_C	ORF1ab	2613	SRR14449236	21304	C	T	0,997059	2021-03-03	United States
S_18_F	S	18	SRR14449236	21614	C	T	0,99798	2021-03-03	United States
S_583_D	S	583	SRR14449236	23311	G	T	1	2021-03-03	United States
S_614_G	S	614	SRR14449236	23403	A	G	1	2021-03-03	United States
S_780_Q	S	780	SRR14449236	23900	G	C	0,998536	2021-03-03	United States
ORF3a_57_H	ORF3a	57	SRR14449236	25563	G	T	0,996979	2021-03-03	United States
M_6_V	M	6	SRR14449236	26539	G	T	1	2021-03-03	United States
ORF8_17_Y	ORF8	17	SRR14449236	27942	C	T	1	2021-03-03	United States
ORF8_24_L	ORF8	24	SRR14449236	27964	C	T	1	2021-03-03	United States
N_67_S	N	67	SRR14449236	28472	C	T	1	2021-03-03	United States
N_199_L	N	199	SRR14449236	28869	C	T	1	2021-03-03	United States
ORF1ab_265_I	ORF1ab	265	SRR14449237	1059	C	T	1	2021-03-03	United States
ORF1ab_2361_K	ORF1ab	2361	SRR14449237	7348	T	A	1	2021-03-03	United States
ORF1ab_2606_I	ORF1ab	2606	SRR14449237	8083	G	A	1	2021-03-03	United States
ORF1ab_3086_F	ORF1ab	3086	SRR14449237	9521	C	T	1	2021-03-03	United States
ORF1ab_3352_F	ORF1ab	3352	SRR14449237	10319	C	T	1	2021-03-03	United States
ORF1ab_314_L	ORF1ab	314	SRR14449237	14408	C	T	1	2021-03-03	United States
ORF1ab_1555_I	ORF1ab	1555	SRR14449237	18131	C	T	1	2021-03-03	United States
ORF1ab_1653_D	ORF1ab	1653	SRR14449237	18424	A	G	1	2021-03-03	United States
ORF1ab_2613_C	ORF1ab	2613	SRR14449237	21304	C	T	1	2021-03-03	United States
S_614_G	S	614	SRR14449237	23403	A	G	1	2021-03-03	United States
S_677_H	S	677	SRR14449237	23593	G	T	1	2021-03-03	United States
ORF3a_57_H	ORF3a	57	SRR14449237	25563	G	T	0,99651	2021-03-03	United States
ORF3a_172_V	ORF3a	172	SRR14449237	25907	G	T	1	2021-03-03	United States
ORF8_24_L	ORF8	24	SRR14449237	27964	C	T	1	2021-03-03	United States
N_67_S	N	67	SRR14449237	28472	C	T	1	2021-03-03	United States
N_199_L	N	199	SRR14449237	28869	C	T	1	2021-03-03	United States
ORF1ab_959_S	ORF1ab	959	SRR14449239	3140	C	T	0,999029	2021-03-03	United States
ORF1ab_2144_NA	ORF1ab	2144	SRR14449239	6696	C	+T	0,0679739	2021-03-03	United States
ORF1ab_2522_F	ORF1ab	2522	SRR14449239	7829	G	T	1	2021-03-03	United States
ORF1ab_3255_I	ORF1ab	3255	SRR14449239	10029	C	T	0,99784	2021-03-03	United States
ORF1ab_3618_V	ORF1ab	3618	SRR14449239	11117	A	G	1	2021-03-03	United States
ORF1ab_4175_I	ORF1ab	4175	SRR14449239	12789	C	T	0,999397	2021-03-03	United States
ORF1ab_314_L	ORF1ab	314	SRR14449239	14408	C	T	0,999259	2021-03-03	United States
ORF1ab_1634_NA	ORF1ab	1634	SRR14449239	18368	G	+T	0,0502283	2021-03-03	United States
S_478_K	S	478	SRR14449239	22995	C	A	1	2021-03-03	United States
S_614_G	S	614	SRR14449239	23403	A	G	0,999295	2021-03-03	United States
S_681_H	S	681	SRR14449239	23604	C	A	1	2021-03-03	United States
S_732_A	S	732	SRR14449239	23756	A	G	1	2021-03-03	United States
ORF3a_18_S	ORF3a	18	SRR14449239	25444	G	A	0,999766	2021-03-03	United States
N_203_K	N	203	SRR14449239	28881	G	A	0,99976	2021-03-03	United States
N_204_R	N	204	SRR14449239	28883	G	C	0,999282	2021-03-03	United States
N_260_NA	N	260	SRR14449239	29051	C	+A	0,0584291	2021-03-03	United States
ORF1ab_265_I	ORF1ab	265	SRR14449240	1059	C	T	1	2021-03-03	United States
ORF1ab_3352_F	ORF1ab	3352	SRR14449240	10319	C	T	1	2021-03-03	United States
ORF1ab_3718_F	ORF1ab	3718	SRR14449240	11417	G	T	0,997121	2021-03-03	United States
ORF1ab_314_L	ORF1ab	314	SRR14449240	14408	C	T	1	2021-03-03	United States
ORF1ab_1653_D	ORF1ab	1653	SRR14449240	18424	A	G	1	2021-03-03	United States
ORF1ab_2613_C	ORF1ab	2613	SRR14449240	21304	C	T	1	2021-03-03	United States
S_18_F	S	18	SRR14449240	21614	C	T	1	2021-03-03	United States
S_614_G	S	614	SRR14449240	23403	A	G	1	2021-03-03	United States
S_780_Q	S	780	SRR14449240	23900	G	C	1	2021-03-03	United States
ORF3a_57_H	ORF3a	57	SRR14449240	25563	G	T	1	2021-03-03	United States
ORF3a_172_V	ORF3a	172	SRR14449240	25907	G	T	1	2021-03-03	United States
ORF8_17_Y	ORF8	17	SRR14449240	27942	C	T	1	2021-03-03	United States
ORF8_24_L	ORF8	24	SRR14449240	27964	C	T	1	2021-03-03	United States
N_67_S	N	67	SRR14449240	28472	C	T	1	2021-03-03	United States
N_199_L	N	199	SRR14449240	28869	C	T	0,999393	2021-03-03	United States
ORF1ab_894_C	ORF1ab	894	SRR14449241	2945	G	T	1	2021-03-03	United States
ORF1ab_1001_I	ORF1ab	1001	SRR14449241	3267	C	T	0,999117	2021-03-03	United States
ORF1ab_1708_D	ORF1ab	1708	SRR14449241	5388	C	A	1	2021-03-03	United States
ORF1ab_2230_T	ORF1ab	2230	SRR14449241	6954	T	C	1	2021-03-03	United States
ORF1ab_3674_NA	ORF1ab	3674	SRR14449241	11287	G	-TCTGGTTTT	0,99917	2021-03-03	United States
ORF1ab_218_L	ORF1ab	218	SRR14449241	14120	C	T	0,999495	2021-03-03	United States
ORF1ab_314_L	ORF1ab	314	SRR14449241	14408	C	T	1	2021-03-03	United States
ORF1ab_1975_S	ORF1ab	1975	SRR14449241	19390	C	T	0,998956	2021-03-03	United States
S_68_NA	S	68	SRR14449241	21764	A	-TACATG	0,991909	2021-03-03	United States
S_143_NA	S	143	SRR14449241	21990	T	-TTA	0,987776	2021-03-03	United States
S_501_Y	S	501	SRR14449241	23063	A	T	0,999304	2021-03-03	United States
S_570_D	S	570	SRR14449241	23271	C	A	0,999364	2021-03-03	United States
S_614_G	S	614	SRR14449241	23403	A	G	0,99938	2021-03-03	United States
S_681_H	S	681	SRR14449241	23604	C	A	1	2021-03-03	United States
S_716_I	S	716	SRR14449241	23709	C	T	0,999231	2021-03-03	United States
S_982_A	S	982	SRR14449241	24506	T	G	1	2021-03-03	United States
S_1118_H	S	1118	SRR14449241	24914	G	C	0,999281	2021-03-03	United States
ORF8_27_*	ORF8	27	SRR14449241	27972	C	T	1	2021-03-03	United States
ORF8_52_I	ORF8	52	SRR14449241	28048	G	T	1	2021-03-03	United States
ORF8_68_*	ORF8	68	SRR14449241	28095	A	T	0,998697	2021-03-03	United States
ORF8_73_C	ORF8	73	SRR14449241	28111	A	G	0,999495	2021-03-03	United States
ORF8_115_NA	ORF8	115	SRR14449241	28237	G	-TGT	0,9965	2021-03-03	United States
N_3_H	N	3	SRR14449241	28280	G	C	0,999325	2021-03-03	United States
N_3_V	N	3	SRR14449241	28281	A	T	0,999549	2021-03-03	United States
N_3_E	N	3	SRR14449241	28282	T	A	0,99955	2021-03-03	United States
N_203_K	N	203	SRR14449241	28881	G	A	1	2021-03-03	United States
N_204_R	N	204	SRR14449241	28883	G	C	0,999475	2021-03-03	United States
N_235_F	N	235	SRR14449241	28977	C	T	0,999201	2021-03-03	United States
ORF1ab_859_V	ORF1ab	859	SRR14449244	2841	C	T	1	2021-03-03	United States
ORF1ab_1001_I	ORF1ab	1001	SRR14449244	3267	C	T	1	2021-03-03	United States
ORF1ab_1708_D	ORF1ab	1708	SRR14449244	5388	C	A	1	2021-03-03	United States
ORF1ab_2230_T	ORF1ab	2230	SRR14449244	6954	T	C	1	2021-03-03	United States
ORF1ab_2259_I	ORF1ab	2259	SRR14449244	7042	G	T	0,998815	2021-03-03	United States
ORF1ab_3674_NA	ORF1ab	3674	SRR14449244	11287	G	-TCTGGTTTT	0,982993	2021-03-03	United States
ORF1ab_218_L	ORF1ab	218	SRR14449244	14120	C	T	0,996403	2021-03-03	United States
ORF1ab_314_L	ORF1ab	314	SRR14449244	14408	C	T	1	2021-03-03	United States
S_68_NA	S	68	SRR14449244	21764	A	-TACATG	0,998848	2021-03-03	United States
S_143_NA	S	143	SRR14449244	21990	T	-TTA	0,98861	2021-03-03	United States
S_501_Y	S	501	SRR14449244	23063	A	T	1	2021-03-03	United States
S_570_D	S	570	SRR14449244	23271	C	A	1	2021-03-03	United States
S_614_G	S	614	SRR14449244	23403	A	G	1	2021-03-03	United States
S_681_H	S	681	SRR14449244	23604	C	A	0,998355	2021-03-03	United States
S_716_I	S	716	SRR14449244	23709	C	T	0,998333	2021-03-03	United States
S_982_A	S	982	SRR14449244	24506	T	G	0,998799	2021-03-03	United States
S_1118_H	S	1118	SRR14449244	24914	G	C	0,997994	2021-03-03	United States
ORF3a_78_Y	ORF3a	78	SRR14449244	25624	C	T	0,999659	2021-03-03	United States
ORF8_27_*	ORF8	27	SRR14449244	27972	C	T	1	2021-03-03	United States
ORF8_52_I	ORF8	52	SRR14449244	28048	G	T	1	2021-03-03	United States
ORF8_68_*	ORF8	68	SRR14449244	28095	A	T	0,997925	2021-03-03	United States
ORF8_73_C	ORF8	73	SRR14449244	28111	A	G	0,999439	2021-03-03	United States
N_3_H	N	3	SRR14449244	28280	G	C	0,999509	2021-03-03	United States
N_3_V	N	3	SRR14449244	28281	A	T	0,999508	2021-03-03	United States
N_3_E	N	3	SRR14449244	28282	T	A	1	2021-03-03	United States
N_203_K	N	203	SRR14449244	28881	G	A	0,999467	2021-03-03	United States
N_204_R	N	204	SRR14449244	28883	G	C	1	2021-03-03	United States
N_235_F	N	235	SRR14449244	28977	C	T	0,999462	2021-03-03	United States
ORF1ab_333_M	ORF1ab	333	SRR14449245	1263	C	T	1	2021-03-02	United States
ORF1ab_391_F	ORF1ab	391	SRR14449245	1437	C	T	0,993333	2021-03-02	United States
ORF1ab_959_S	ORF1ab	959	SRR14449245	3140	C	T	1	2021-03-02	United States
ORF1ab_3255_I	ORF1ab	3255	SRR14449245	10029	C	T	1	2021-03-02	United States
ORF1ab_3618_V	ORF1ab	3618	SRR14449245	11117	A	G	0,998978	2021-03-02	United States
ORF1ab_4175_I	ORF1ab	4175	SRR14449245	12789	C	T	0,997732	2021-03-02	United States
ORF1ab_37_S	ORF1ab	37	SRR14449245	13576	G	T	1	2021-03-02	United States
ORF1ab_314_L	ORF1ab	314	SRR14449245	14408	C	T	1	2021-03-02	United States
S_143_NA	S	143	SRR14449245	21990	T	-TTA	0,0945559	2021-03-02	United States
S_478_K	S	478	SRR14449245	22995	C	A	0,998873	2021-03-02	United States
S_614_G	S	614	SRR14449245	23403	A	G	0,998695	2021-03-02	United States
S_681_H	S	681	SRR14449245	23604	C	A	0,997921	2021-03-02	United States
S_732_A	S	732	SRR14449245	23756	A	G	1	2021-03-02	United States
ORF3a_103_T	ORF3a	103	SRR14449245	25699	G	A	1	2021-03-02	United States
N_203_K	N	203	SRR14449245	28881	G	A	0,999346	2021-03-02	United States
N_204_R	N	204	SRR14449245	28883	G	C	0,999346	2021-03-02	United States
ORF1ab_85_NA	ORF1ab	85	SRR14449246	518	A	-T	0,950495	2021-03-02	United States
ORF1ab_86_NA	ORF1ab	86	SRR14449246	523	T	+ACAAACA	0,940789	2021-03-02	United States
ORF1ab_124_C	ORF1ab	124	SRR14449246	635	C	T	0,0529412	2021-03-02	United States
ORF1ab_1001_I	ORF1ab	1001	SRR14449246	3267	C	T	1	2021-03-02	United States
ORF1ab_1708_D	ORF1ab	1708	SRR14449246	5388	C	A	1	2021-03-02	United States
ORF1ab_2230_T	ORF1ab	2230	SRR14449246	6954	T	C	1	2021-03-02	United States
ORF1ab_3674_NA	ORF1ab	3674	SRR14449246	11287	G	-TCTGGTTTT	0,991778	2021-03-02	United States
ORF1ab_218_L	ORF1ab	218	SRR14449246	14120	C	T	1	2021-03-02	United States
ORF1ab_314_L	ORF1ab	314	SRR14449246	14408	C	T	1	2021-03-02	United States
ORF1ab_1975_S	ORF1ab	1975	SRR14449246	19390	C	T	1	2021-03-02	United States
S_68_NA	S	68	SRR14449246	21764	A	-TACATG	0,998987	2021-03-02	United States
S_143_NA	S	143	SRR14449246	21990	T	-TTA	0,992188	2021-03-02	United States
S_501_Y	S	501	SRR14449246	23063	A	T	0,999121	2021-03-02	United States
S_570_D	S	570	SRR14449246	23271	C	A	1	2021-03-02	United States
S_614_G	S	614	SRR14449246	23403	A	G	1	2021-03-02	United States
S_681_H	S	681	SRR14449246	23604	C	A	1	2021-03-02	United States
S_716_I	S	716	SRR14449246	23709	C	T	1	2021-03-02	United States
S_982_A	S	982	SRR14449246	24506	T	G	0,99851	2021-03-02	United States
S_1118_H	S	1118	SRR14449246	24914	G	C	1	2021-03-02	United States
ORF8_27_*	ORF8	27	SRR14449246	27972	C	T	1	2021-03-02	United States
ORF8_52_I	ORF8	52	SRR14449246	28048	G	T	0,998162	2021-03-02	United States
ORF8_68_*	ORF8	68	SRR14449246	28095	A	T	0,998182	2021-03-02	United States
ORF8_73_C	ORF8	73	SRR14449246	28111	A	G	1	2021-03-02	United States
N_3_H	N	3	SRR14449246	28280	G	C	0,99952	2021-03-02	United States
N_3_V	N	3	SRR14449246	28281	A	T	1	2021-03-02	United States
N_3_E	N	3	SRR14449246	28282	T	A	1	2021-03-02	United States
N_203_K	N	203	SRR14449246	28881	G	A	1	2021-03-02	United States
N_204_R	N	204	SRR14449246	28883	G	C	1	2021-03-02	United States
N_235_F	N	235	SRR14449246	28977	C	T	0,99822	2021-03-02	United States
ORF1ab_265_I	ORF1ab	265	SRR14449247	1059	C	T	1	2021-03-02	United States
ORF1ab_774_F	ORF1ab	774	SRR14449247	2585	G	T	1	2021-03-02	United States
ORF1ab_1204_V	ORF1ab	1204	SRR14449247	3876	C	T	0,995485	2021-03-02	United States
ORF1ab_1317_F	ORF1ab	1317	SRR14449247	4216	G	T	1	2021-03-02	United States
ORF1ab_1583_F	ORF1ab	1583	SRR14449247	5012	G	T	0,993976	2021-03-02	United States
ORF1ab_2144_NA	ORF1ab	2144	SRR14449247	6696	C	+T	0,0934959	2021-03-02	United States
ORF1ab_3308_I	ORF1ab	3308	SRR14449247	10188	C	T	0,998677	2021-03-02	United States
ORF1ab_314_L	ORF1ab	314	SRR14449247	14408	C	T	1	2021-03-02	United States
ORF1ab_1560_A	ORF1ab	1560	SRR14449247	18146	A	C	1	2021-03-02	United States
ORF1ab_1815_E	ORF1ab	1815	SRR14449247	18912	C	A	1	2021-03-02	United States
S_614_G	S	614	SRR14449247	23403	A	G	0,998399	2021-03-02	United States
S_1205_N	S	1205	SRR14449247	25177	G	T	0,996933	2021-03-02	United States
ORF3a_57_H	ORF3a	57	SRR14449247	25563	G	T	1	2021-03-02	United States
ORF3a_86_F	ORF3a	86	SRR14449247	25650	G	T	0,999054	2021-03-02	United States
N_190_R	N	190	SRR14449247	28843	T	G	0,998771	2021-03-02	United States
ORF1ab_1001_I	ORF1ab	1001	SRR14449248	3267	C	T	1	2021-03-03	United States
ORF1ab_1708_D	ORF1ab	1708	SRR14449248	5388	C	A	1	2021-03-03	United States
ORF1ab_2230_T	ORF1ab	2230	SRR14449248	6954	T	C	1	2021-03-03	United States
ORF1ab_2259_I	ORF1ab	2259	SRR14449248	7042	G	T	0,998982	2021-03-03	United States
ORF1ab_3674_NA	ORF1ab	3674	SRR14449248	11287	G	-TCTGGTTTT	0,995639	2021-03-03	United States
ORF1ab_218_L	ORF1ab	218	SRR14449248	14120	C	T	0,99886	2021-03-03	United States
ORF1ab_314_L	ORF1ab	314	SRR14449248	14408	C	T	0,99914	2021-03-03	United States
S_68_NA	S	68	SRR14449248	21764	A	-TACATG	0,996318	2021-03-03	United States
S_143_NA	S	143	SRR14449248	21990	T	-TTA	0,991841	2021-03-03	United States
S_501_Y	S	501	SRR14449248	23063	A	T	0,9995	2021-03-03	United States
S_570_D	S	570	SRR14449248	23271	C	A	0,998507	2021-03-03	United States
S_614_G	S	614	SRR14449248	23403	A	G	1	2021-03-03	United States
S_681_H	S	681	SRR14449248	23604	C	A	1	2021-03-03	United States
S_716_I	S	716	SRR14449248	23709	C	T	0,99911	2021-03-03	United States
S_982_A	S	982	SRR14449248	24506	T	G	0,9995	2021-03-03	United States
S_1118_H	S	1118	SRR14449248	24914	G	C	0,999499	2021-03-03	United States
ORF3a_100_C	ORF3a	100	SRR14449248	25690	G	T	1	2021-03-03	United States
ORF8_27_*	ORF8	27	SRR14449248	27972	C	T	1	2021-03-03	United States
ORF8_52_I	ORF8	52	SRR14449248	28048	G	T	1	2021-03-03	United States
ORF8_61_F	ORF8	61	SRR14449248	28075	G	T	0,998744	2021-03-03	United States
ORF8_68_*	ORF8	68	SRR14449248	28095	A	T	0,998767	2021-03-03	United States
ORF8_73_C	ORF8	73	SRR14449248	28111	A	G	0,996602	2021-03-03	United States
N_3_H	N	3	SRR14449248	28280	G	C	0,999114	2021-03-03	United States
N_3_V	N	3	SRR14449248	28281	A	T	0,999115	2021-03-03	United States
N_3_E	N	3	SRR14449248	28282	T	A	1	2021-03-03	United States
N_203_K	N	203	SRR14449248	28881	G	A	0,999307	2021-03-03	United States
N_204_R	N	204	SRR14449248	28883	G	C	0,999308	2021-03-03	United States
N_235_F	N	235	SRR14449248	28977	C	T	0,999071	2021-03-03	United States
ORF1ab_265_I	ORF1ab	265	SRR14449249	1059	C	T	0,999572	2021-03-03	United States
ORF1ab_1977_L	ORF1ab	1977	SRR14449249	6195	C	T	1	2021-03-03	United States
ORF1ab_3255_I	ORF1ab	3255	SRR14449249	10029	C	T	1	2021-03-03	United States
ORF1ab_3750_I	ORF1ab	3750	SRR14449249	11514	C	T	0,996575	2021-03-03	United States
ORF1ab_314_L	ORF1ab	314	SRR14449249	14408	C	T	1	2021-03-03	United States
ORF1ab_970_S	ORF1ab	970	SRR14449249	16375	C	T	1	2021-03-03	United States
ORF1ab_1339_I	ORF1ab	1339	SRR14449249	17483	C	T	0,99953	2021-03-03	United States
S_354_S	S	354	SRR14449249	22623	A	G	0,999002	2021-03-03	United States
S_494_P	S	494	SRR14449249	23042	T	C	0,999053	2021-03-03	United States
S_614_G	S	614	SRR14449249	23403	A	G	1	2021-03-03	United States
S_681_H	S	681	SRR14449249	23604	C	A	1	2021-03-03	United States
S_716_I	S	716	SRR14449249	23709	C	T	1	2021-03-03	United States
ORF3a_57_H	ORF3a	57	SRR14449249	25563	G	T	1	2021-03-03	United States
ORF3a_100_C	ORF3a	100	SRR14449249	25690	G	T	1	2021-03-03	United States
M_82_T	M	82	SRR14449249	26767	T	C	0,999584	2021-03-03	United States
N_129_S	N	129	SRR14449249	28658	G	A	0,99892	2021-03-03	United States
N_193_I	N	193	SRR14449249	28851	G	T	0,999255	2021-03-03	United States
N_205_I	N	205	SRR14449249	28887	C	T	1	2021-03-03	United States
ORF1ab_265_I	ORF1ab	265	SRR14449250	1059	C	T	1	2021-03-03	United States
ORF1ab_944_L	ORF1ab	944	SRR14449250	3096	C	T	0,995935	2021-03-03	United States
ORF1ab_1298_V	ORF1ab	1298	SRR14449250	4158	C	T	1	2021-03-03	United States
ORF1ab_1496_I	ORF1ab	1496	SRR14449250	4752	C	T	0,997835	2021-03-03	United States
ORF1ab_3352_F	ORF1ab	3352	SRR14449250	10319	C	T	0,998542	2021-03-03	United States
ORF1ab_314_L	ORF1ab	314	SRR14449250	14408	C	T	1	2021-03-03	United States
ORF1ab_1076_I	ORF1ab	1076	SRR14449250	16694	C	T	0,997167	2021-03-03	United States
ORF1ab_1606_R	ORF1ab	1606	SRR14449250	18284	A	G	0,999117	2021-03-03	United States
S_614_G	S	614	SRR14449250	23403	A	G	1	2021-03-03	United States
S_1264_L	S	1264	SRR14449250	25352	G	C	1	2021-03-03	United States
ORF3a_57_H	ORF3a	57	SRR14449250	25563	G	T	1	2021-03-03	United States
ORF3a_171_L	ORF3a	171	SRR14449250	25904	C	T	0,998282	2021-03-03	United States
ORF8_24_L	ORF8	24	SRR14449250	27964	C	T	0,995798	2021-03-03	United States
N_207_S	N	207	SRR14449250	28892	C	T	0,999399	2021-03-03	United States
ORF1ab_265_I	ORF1ab	265	SRR14449251	1059	C	T	1	2021-03-03	United States
ORF1ab_292_Q	ORF1ab	292	SRR14449251	1139	A	C	1	2021-03-03	United States
ORF1ab_1049_T	ORF1ab	1049	SRR14449251	3410	G	A	1	2021-03-03	United States
ORF1ab_2144_NA	ORF1ab	2144	SRR14449251	6696	C	+T	0,0698529	2021-03-03	United States
ORF1ab_2667_C	ORF1ab	2667	SRR14449251	8264	G	T	1	2021-03-03	United States
ORF1ab_3352_F	ORF1ab	3352	SRR14449251	10319	C	T	1	2021-03-03	United States
ORF1ab_314_L	ORF1ab	314	SRR14449251	14408	C	T	1	2021-03-03	United States
ORF1ab_1137_I	ORF1ab	1137	SRR14449251	16877	C	T	0,994845	2021-03-03	United States
ORF1ab_1427_L	ORF1ab	1427	SRR14449251	17747	C	T	0,993289	2021-03-03	United States
ORF1ab_1653_D	ORF1ab	1653	SRR14449251	18424	A	G	1	2021-03-03	United States
ORF1ab_1974_R	ORF1ab	1974	SRR14449251	19389	T	G	1	2021-03-03	United States
ORF1ab_2179_G	ORF1ab	2179	SRR14449251	20003	A	G	1	2021-03-03	United States
ORF1ab_2613_C	ORF1ab	2613	SRR14449251	21304	C	T	1	2021-03-03	United States
S_614_G	S	614	SRR14449251	23403	A	G	1	2021-03-03	United States
ORF3a_57_H	ORF3a	57	SRR14449251	25563	G	T	0,990431	2021-03-03	United States
ORF3a_172_V	ORF3a	172	SRR14449251	25907	G	T	0,993443	2021-03-03	United States
ORF3a_223_I	ORF3a	223	SRR14449251	26060	C	T	0,996283	2021-03-03	United States
N_199_L	N	199	SRR14449251	28869	C	T	0,994118	2021-03-03	United States
N_260_NA	N	260	SRR14449251	29051	C	+A	0,0557377	2021-03-03	United States
ORF1ab_1001_I	ORF1ab	1001	SRR14449253	3267	C	T	0,997788	2021-03-03	United States
ORF1ab_1708_D	ORF1ab	1708	SRR14449253	5388	C	A	1	2021-03-03	United States
ORF1ab_2230_T	ORF1ab	2230	SRR14449253	6954	T	C	0,997653	2021-03-03	United States
ORF1ab_2259_I	ORF1ab	2259	SRR14449253	7042	G	T	0,996454	2021-03-03	United States
ORF1ab_3674_NA	ORF1ab	3674	SRR14449253	11287	G	-TCTGGTTTT	0,99455	2021-03-03	United States
ORF1ab_3711_I	ORF1ab	3711	SRR14449253	11396	C	A	0,999422	2021-03-03	United States
ORF1ab_218_L	ORF1ab	218	SRR14449253	14120	C	T	0,99916	2021-03-03	United States
ORF1ab_314_L	ORF1ab	314	SRR14449253	14408	C	T	1	2021-03-03	United States
S_68_NA	S	68	SRR14449253	21764	A	-TACATG	0,997037	2021-03-03	United States
S_143_NA	S	143	SRR14449253	21990	T	-TTA	0,998561	2021-03-03	United States
S_501_Y	S	501	SRR14449253	23063	A	T	0,999307	2021-03-03	United States
S_570_D	S	570	SRR14449253	23271	C	A	1	2021-03-03	United States
S_614_G	S	614	SRR14449253	23403	A	G	0,999433	2021-03-03	United States
S_681_H	S	681	SRR14449253	23604	C	A	0,996644	2021-03-03	United States
S_716_I	S	716	SRR14449253	23709	C	T	0,996689	2021-03-03	United States
S_982_A	S	982	SRR14449253	24506	T	G	0,998221	2021-03-03	United States
S_1118_H	S	1118	SRR14449253	24914	G	C	1	2021-03-03	United States
ORF8_27_*	ORF8	27	SRR14449253	27972	C	T	1	2021-03-03	United States
ORF8_52_I	ORF8	52	SRR14449253	28048	G	T	0,993311	2021-03-03	United States
ORF8_61_F	ORF8	61	SRR14449253	28075	G	T	0,996667	2021-03-03	United States
ORF8_68_*	ORF8	68	SRR14449253	28095	A	T	1	2021-03-03	United States
ORF8_73_C	ORF8	73	SRR14449253	28111	A	G	1	2021-03-03	United States
N_3_H	N	3	SRR14449253	28280	G	C	1	2021-03-03	United States
N_3_V	N	3	SRR14449253	28281	A	T	0,999115	2021-03-03	United States
N_3_E	N	3	SRR14449253	28282	T	A	1	2021-03-03	United States
N_203_K	N	203	SRR14449253	28881	G	A	1	2021-03-03	United States
N_204_R	N	204	SRR14449253	28883	G	C	0,999136	2021-03-03	United States
N_235_F	N	235	SRR14449253	28977	C	T	1	2021-03-03	United States
ORF10_29_*	ORF10	29	SRR14449253	29642	C	T	0,998958	2021-03-03	United States
ORF1ab_139_N	ORF1ab	139	SRR14449254	680	G	A	0,999345	2021-03-02	United States
ORF1ab_265_I	ORF1ab	265	SRR14449254	1059	C	T	0,999584	2021-03-02	United States
ORF1ab_3352_F	ORF1ab	3352	SRR14449254	10319	C	T	0,999537	2021-03-02	United States
ORF1ab_4044_P	ORF1ab	4044	SRR14449254	12395	G	C	1	2021-03-02	United States
ORF1ab_4044_V	ORF1ab	4044	SRR14449254	12396	C	T	0,999387	2021-03-02	United States
ORF1ab_314_L	ORF1ab	314	SRR14449254	14408	C	T	1	2021-03-02	United States
ORF1ab_1363_I	ORF1ab	1363	SRR14449254	17555	C	T	0,998496	2021-03-02	United States
ORF1ab_1653_D	ORF1ab	1653	SRR14449254	18424	A	G	1	2021-03-02	United States
ORF1ab_2613_C	ORF1ab	2613	SRR14449254	21304	C	T	1	2021-03-02	United States
S_20_I	S	20	SRR14449254	21621	C	T	0,0501139	2021-03-02	United States
S_614_G	S	614	SRR14449254	23403	A	G	1	2021-03-02	United States
S_681_H	S	681	SRR14449254	23604	C	A	1	2021-03-02	United States
ORF3a_57_H	ORF3a	57	SRR14449254	25563	G	T	0,999328	2021-03-02	United States
ORF3a_172_V	ORF3a	172	SRR14449254	25907	G	T	0,998601	2021-03-02	United States
ORF8_24_L	ORF8	24	SRR14449254	27964	C	T	1	2021-03-02	United States
N_67_S	N	67	SRR14449254	28472	C	T	0,999278	2021-03-02	United States
N_199_L	N	199	SRR14449254	28869	C	T	0,999783	2021-03-02	United States
N_203_K	N	203	SRR14449254	28881	G	A	0,999783	2021-03-02	United States
ORF1ab_265_I	ORF1ab	265	SRR14449255	1059	C	T	1	2021-03-03	United States
ORF1ab_1265_S	ORF1ab	1265	SRR14449255	4058	C	T	1	2021-03-03	United States
ORF1ab_2144_NA	ORF1ab	2144	SRR14449255	6696	C	+T	0,0586797	2021-03-03	United States
ORF1ab_4205_V	ORF1ab	4205	SRR14449255	12878	A	G	1	2021-03-03	United States
ORF1ab_314_L	ORF1ab	314	SRR14449255	14408	C	T	0,998035	2021-03-03	United States
ORF1ab_629_F	ORF1ab	629	SRR14449255	15352	C	T	0,998883	2021-03-03	United States
ORF1ab_1183_Y	ORF1ab	1183	SRR14449255	17014	G	T	1	2021-03-03	United States
S_13_I	S	13	SRR14449255	21600	G	T	0,999175	2021-03-03	United States
S_152_C	S	152	SRR14449255	22018	G	T	0,997889	2021-03-03	United States
S_452_R	S	452	SRR14449255	22917	T	G	0,998997	2021-03-03	United States
S_614_G	S	614	SRR14449255	23403	A	G	0,999333	2021-03-03	United States
ORF3a_57_H	ORF3a	57	SRR14449255	25563	G	T	0,996923	2021-03-03	United States
ORF8_100_L	ORF8	100	SRR14449255	28191	G	T	0,997942	2021-03-03	United States
N_205_I	N	205	SRR14449255	28887	C	T	0,999535	2021-03-03	United States
N_234_I	N	234	SRR14449255	28975	G	T	0,999522	2021-03-03	United States
ORF1ab_224_I	ORF1ab	224	SRR14449256	936	C	T	0,999772	2021-03-03	United States
ORF1ab_953_Y	ORF1ab	953	SRR14449256	3122	G	T	1	2021-03-03	United States
ORF1ab_959_S	ORF1ab	959	SRR14449256	3140	C	T	1	2021-03-03	United States
ORF1ab_2144_NA	ORF1ab	2144	SRR14449256	6696	C	+T	0,0507343	2021-03-03	United States
ORF1ab_3090_I	ORF1ab	3090	SRR14449256	9534	C	T	1	2021-03-03	United States
ORF1ab_3255_I	ORF1ab	3255	SRR14449256	10029	C	T	1	2021-03-03	United States
ORF1ab_3618_V	ORF1ab	3618	SRR14449256	11117	A	G	0,998623	2021-03-03	United States
ORF1ab_4175_I	ORF1ab	4175	SRR14449256	12789	C	T	0,999641	2021-03-03	United States
ORF1ab_314_L	ORF1ab	314	SRR14449256	14408	C	T	1	2021-03-03	United States
ORF1ab_2172_NA	ORF1ab	2172	SRR14449256	19983	C	+T	0,0575916	2021-03-03	United States
S_478_K	S	478	SRR14449256	22995	C	A	0,9995	2021-03-03	United States
S_614_G	S	614	SRR14449256	23403	A	G	0,999025	2021-03-03	United States
S_681_H	S	681	SRR14449256	23604	C	A	1	2021-03-03	United States
S_732_A	S	732	SRR14449256	23756	A	G	0,998767	2021-03-03	United States
N_203_K	N	203	SRR14449256	28881	G	A	1	2021-03-03	United States
N_204_R	N	204	SRR14449256	28883	G	C	1	2021-03-03	United States
ORF1ab_207_C	ORF1ab	207	SRR14449257	884	C	T	0,990769	2021-03-02	United States
ORF1ab_265_I	ORF1ab	265	SRR14449257	1059	C	T	1	2021-03-02	United States
ORF1ab_1473_V	ORF1ab	1473	SRR14449257	4683	C	T	0,986919	2021-03-02	United States
ORF1ab_2144_NA	ORF1ab	2144	SRR14449257	6696	C	+T	0,0984456	2021-03-02	United States
ORF1ab_2327_NA	ORF1ab	2327	SRR14449257	7246	G	-T	0,105932	2021-03-02	United States
ORF1ab_2818_H	ORF1ab	2818	SRR14449257	8718	G	A	0,169429	2021-03-02	United States
ORF1ab_3122_S	ORF1ab	3122	SRR14449257	9630	T	C	0,988879	2021-03-02	United States
ORF1ab_3352_F	ORF1ab	3352	SRR14449257	10319	C	T	1	2021-03-02	United States
ORF1ab_3729_R	ORF1ab	3729	SRR14449257	11451	A	G	0,999472	2021-03-02	United States
ORF1ab_4175_I	ORF1ab	4175	SRR14449257	12789	C	T	1	2021-03-02	United States
ORF1ab_1653_D	ORF1ab	1653	SRR14449257	18424	A	G	1	2021-03-02	United States
ORF1ab_2613_C	ORF1ab	2613	SRR14449257	21304	C	T	0,998869	2021-03-02	United States
S_614_G	S	614	SRR14449257	23403	A	G	0,999539	2021-03-02	United States
S_677_P	S	677	SRR14449257	23592	A	C	1	2021-03-02	United States
ORF3a_57_H	ORF3a	57	SRR14449257	25563	G	T	1	2021-03-02	United States
ORF3a_172_V	ORF3a	172	SRR14449257	25907	G	T	0,997706	2021-03-02	United States
ORF8_24_L	ORF8	24	SRR14449257	27964	C	T	0,997159	2021-03-02	United States
N_67_S	N	67	SRR14449257	28472	C	T	1	2021-03-02	United States
N_199_L	N	199	SRR14449257	28869	C	T	0,999168	2021-03-02	United States
ORF1ab_265_I	ORF1ab	265	SRR14449259	1059	C	T	1	2021-03-02	United States
ORF1ab_2877_I	ORF1ab	2877	SRR14449259	8895	C	T	0,991045	2021-03-02	United States
ORF1ab_3158_T	ORF1ab	3158	SRR14449259	9738	G	C	1	2021-03-02	United States
ORF1ab_314_L	ORF1ab	314	SRR14449259	14408	C	T	1	2021-03-02	United States
ORF1ab_1183_Y	ORF1ab	1183	SRR14449259	17014	G	T	0,999424	2021-03-02	United States
ORF1ab_1499_I	ORF1ab	1499	SRR14449259	17964	G	T	1	2021-03-02	United States
S_13_I	S	13	SRR14449259	21600	G	T	1	2021-03-02	United States
S_152_C	S	152	SRR14449259	22018	G	T	0,985612	2021-03-02	United States
S_258_L	S	258	SRR14449259	22335	G	T	0,998106	2021-03-02	United States
S_452_R	S	452	SRR14449259	22917	T	G	1	2021-03-02	United States
S_614_G	S	614	SRR14449259	23403	A	G	0,99955	2021-03-02	United States
ORF3a_57_H	ORF3a	57	SRR14449259	25563	G	T	0,999292	2021-03-02	United States
ORF8_65_V	ORF8	65	SRR14449259	28087	C	T	0,993711	2021-03-02	United States
N_205_I	N	205	SRR14449259	28887	C	T	0,99916	2021-03-02	United States
ORF1ab_1001_I	ORF1ab	1001	SRR14449260	3267	C	T	1	2021-03-03	United States
ORF1ab_1708_D	ORF1ab	1708	SRR14449260	5388	C	A	1	2021-03-03	United States
ORF1ab_2144_NA	ORF1ab	2144	SRR14449260	6696	C	+T	0,0662906	2021-03-03	United States
ORF1ab_2230_T	ORF1ab	2230	SRR14449260	6954	T	C	1	2021-03-03	United States
ORF1ab_2259_I	ORF1ab	2259	SRR14449260	7042	G	T	1	2021-03-03	United States
ORF1ab_3615_V	ORF1ab	3615	SRR14449260	11109	C	T	0,997784	2021-03-03	United States
ORF1ab_3674_NA	ORF1ab	3674	SRR14449260	11287	G	-TCTGGTTTT	0,999297	2021-03-03	United States
ORF1ab_218_L	ORF1ab	218	SRR14449260	14120	C	T	1	2021-03-03	United States
ORF1ab_314_L	ORF1ab	314	SRR14449260	14408	C	T	1	2021-03-03	United States
S_68_NA	S	68	SRR14449260	21764	A	-TACATG	0,993143	2021-03-03	United States
S_143_NA	S	143	SRR14449260	21990	T	-TTA	0,997824	2021-03-03	United States
S_501_Y	S	501	SRR14449260	23063	A	T	1	2021-03-03	United States
S_570_D	S	570	SRR14449260	23271	C	A	1	2021-03-03	United States
S_614_G	S	614	SRR14449260	23403	A	G	1	2021-03-03	United States
S_681_H	S	681	SRR14449260	23604	C	A	1	2021-03-03	United States
S_716_I	S	716	SRR14449260	23709	C	T	1	2021-03-03	United States
S_982_A	S	982	SRR14449260	24506	T	G	0,99865	2021-03-03	United States
S_1118_H	S	1118	SRR14449260	24914	G	C	0,999017	2021-03-03	United States
M_94_I	M	94	SRR14449260	26803	G	T	0,999205	2021-03-03	United States
ORF8_27_*	ORF8	27	SRR14449260	27972	C	T	1	2021-03-03	United States
ORF8_52_I	ORF8	52	SRR14449260	28048	G	T	1	2021-03-03	United States
ORF8_61_F	ORF8	61	SRR14449260	28075	G	T	1	2021-03-03	United States
ORF8_68_*	ORF8	68	SRR14449260	28095	A	T	1	2021-03-03	United States
ORF8_73_C	ORF8	73	SRR14449260	28111	A	G	1	2021-03-03	United States
N_3_H	N	3	SRR14449260	28280	G	C	1	2021-03-03	United States
N_3_V	N	3	SRR14449260	28281	A	T	1	2021-03-03	United States
N_3_E	N	3	SRR14449260	28282	T	A	0,999226	2021-03-03	United States
N_203_K	N	203	SRR14449260	28881	G	A	0,99951	2021-03-03	United States
N_204_R	N	204	SRR14449260	28883	G	C	0,99951	2021-03-03	United States
N_235_F	N	235	SRR14449260	28977	C	T	0,999505	2021-03-03	United States
N_260_NA	N	260	SRR14449260	29051	C	+A	0,0606061	2021-03-03	United States
ORF1ab_15_NA	ORF1ab	15	SRR14449261	310	A	-CT	0,119972	2021-03-02	United States
ORF1ab_249_H	ORF1ab	249	SRR14449261	1010	T	C	0,147414	2021-03-02	United States
ORF1ab_265_I	ORF1ab	265	SRR14449261	1059	C	T	0,999125	2021-03-02	United States
ORF1ab_561_F	ORF1ab	561	SRR14449261	1946	G	T	0,124176	2021-03-02	United States
ORF1ab_588_F	ORF1ab	588	SRR14449261	2028	C	T	0,125416	2021-03-02	United States
ORF1ab_647_K	ORF1ab	647	SRR14449261	2204	G	A	0,123884	2021-03-02	United States
ORF1ab_774_F	ORF1ab	774	SRR14449261	2585	G	T	0,996835	2021-03-02	United States
ORF1ab_1130_I	ORF1ab	1130	SRR14449261	3653	C	A	0,366889	2021-03-02	United States
ORF1ab_1204_V	ORF1ab	1204	SRR14449261	3876	C	T	1	2021-03-02	United States
ORF1ab_1311_NA	ORF1ab	1311	SRR14449261	4196	G	+A	0,349639	2021-03-02	United States
ORF1ab_1317_F	ORF1ab	1317	SRR14449261	4216	G	T	1	2021-03-02	United States
ORF1ab_1583_F	ORF1ab	1583	SRR14449261	5012	G	T	0,998692	2021-03-02	United States
ORF1ab_1620_NA	ORF1ab	1620	SRR14449261	5123	G	-T	0,169649	2021-03-02	United States
ORF1ab_1629_I	ORF1ab	1629	SRR14449261	5150	G	A	0,168848	2021-03-02	United States
ORF1ab_1774_NA	ORF1ab	1774	SRR14449261	5585	C	+T	0,268199	2021-03-02	United States
ORF1ab_1852_NA	ORF1ab	1852	SRR14449261	5819	T	-TAC	0,0984405	2021-03-02	United States
ORF1ab_1866_NA	ORF1ab	1866	SRR14449261	5861	G	+T	0,188062	2021-03-02	United States
ORF1ab_2144_L	ORF1ab	2144	SRR14449261	6696	C	T	0,62279	2021-03-02	United States
ORF1ab_2144_NA	ORF1ab	2144	SRR14449261	6696	C	+T	0,375508	2021-03-02	United States
ORF1ab_2209_I	ORF1ab	2209	SRR14449261	6890	T	A	0,165926	2021-03-02	United States
ORF1ab_2290_NA	ORF1ab	2290	SRR14449261	7133	G	-T	0,102467	2021-03-02	United States
ORF1ab_2317_NA	ORF1ab	2317	SRR14449261	7215	A	+T	0,107389	2021-03-02	United States
ORF1ab_2431_I	ORF1ab	2431	SRR14449261	7557	G	T	0,166601	2021-03-02	United States
ORF1ab_2678_NA	ORF1ab	2678	SRR14449261	8299	C	+A	0,0665455	2021-03-02	United States
ORF1ab_2788_NA	ORF1ab	2788	SRR14449261	8628	A	-T	0,0728745	2021-03-02	United States
ORF1ab_2829_NA	ORF1ab	2829	SRR14449261	8752	C	+A	0,162463	2021-03-02	United States
ORF1ab_3265_NA	ORF1ab	3265	SRR14449261	10059	G	+T	0,533981	2021-03-02	United States
ORF1ab_3308_I	ORF1ab	3308	SRR14449261	10188	C	T	1	2021-03-02	United States
ORF1ab_3601_NA	ORF1ab	3601	SRR14449261	11067	C	+T	0,299448	2021-03-02	United States
ORF1ab_3720_I	ORF1ab	3720	SRR14449261	11424	A	T	0,657596	2021-03-02	United States
ORF1ab_271_NA	ORF1ab	271	SRR14449261	14279	T	+A	0,224371	2021-03-02	United States
ORF1ab_314_L	ORF1ab	314	SRR14449261	14408	C	T	1	2021-03-02	United States
ORF1ab_516_NA	ORF1ab	516	SRR14449261	15015	T	-G	0,196617	2021-03-02	United States
ORF1ab_1560_A	ORF1ab	1560	SRR14449261	18146	A	C	0,998603	2021-03-02	United States
ORF1ab_1815_E	ORF1ab	1815	SRR14449261	18912	C	A	1	2021-03-02	United States
ORF1ab_2561_NA	ORF1ab	2561	SRR14449261	21149	G	-A	0,201718	2021-03-02	United States
ORF1ab_2647_I	ORF1ab	2647	SRR14449261	21406	T	A	0,185631	2021-03-02	United States
S_109_NA	S	109	SRR14449261	21888	C	+T	0,206905	2021-03-02	United States
S_341_NA	S	341	SRR14449261	22583	G	+T	0,0988956	2021-03-02	United States
S_485_NA	S	485	SRR14449261	23016	G	-T	0,163885	2021-03-02	United States
S_614_G	S	614	SRR14449261	23403	A	G	0,998026	2021-03-02	United States
S_781_NA	S	781	SRR14449261	23903	G	+T	0,235714	2021-03-02	United States
S_1192_NA	S	1192	SRR14449261	25137	A	-T	0,113619	2021-03-02	United States
S_1205_N	S	1205	SRR14449261	25177	G	T	0,99854	2021-03-02	United States
ORF3a_86_F	ORF3a	86	SRR14449261	25650	G	T	1	2021-03-02	United States
ORF3a_103_P	ORF3a	103	SRR14449261	25699	G	C	0,339578	2021-03-02	United States
E_55_NA	E	55	SRR14449261	26408	C	+T	0,567688	2021-03-02	United States
M_44_NA	M	44	SRR14449261	26654	G	+T	0,110309	2021-03-02	United States
M_99_NA	M	99	SRR14449261	26818	C	-TTTCAGACTGT	0,229292	2021-03-02	United States
ORF7a_1_NA	ORF7a	1	SRR14449261	27394	A	-TG	0,173132	2021-03-02	United States
ORF8_1_NA	ORF8	1	SRR14449261	27896	G	+A	0,121181	2021-03-02	United States
ORF8_5_NA	ORF8	5	SRR14449261	27906	G	+T	0,136456	2021-03-02	United States
ORF8_85_NA	ORF8	85	SRR14449261	28147	C	+T	0,713826	2021-03-02	United States
N_129_NA	N	129	SRR14449261	28660	C	-A	0,137128	2021-03-02	United States
N_190_R	N	190	SRR14449261	28843	T	G	0,998233	2021-03-02	United States
N_260_NA	N	260	SRR14449261	29051	C	+A	0,153781	2021-03-02	United States
ORF1ab_1001_I	ORF1ab	1001	SRR14449262	3267	C	T	0,996109	2021-03-02	United States
ORF1ab_1519_H	ORF1ab	1519	SRR14449262	4822	A	C	0,0740741	2021-03-02	United States
ORF1ab_1708_D	ORF1ab	1708	SRR14449262	5388	C	A	1	2021-03-02	United States
ORF1ab_2144_NA	ORF1ab	2144	SRR14449262	6696	C	+T	0,0538244	2021-03-02	United States
ORF1ab_2230_T	ORF1ab	2230	SRR14449262	6954	T	C	1	2021-03-02	United States
ORF1ab_2259_I	ORF1ab	2259	SRR14449262	7042	G	T	1	2021-03-02	United States
ORF1ab_3674_NA	ORF1ab	3674	SRR14449262	11287	G	-TCTGGTTTT	0,988439	2021-03-02	United States
ORF1ab_218_L	ORF1ab	218	SRR14449262	14120	C	T	0,998361	2021-03-02	United States
ORF1ab_314_L	ORF1ab	314	SRR14449262	14408	C	T	1	2021-03-02	United States
S_68_NA	S	68	SRR14449262	21764	A	-TACATG	0,992453	2021-03-02	United States
S_143_NA	S	143	SRR14449262	21990	T	-TTA	0,996269	2021-03-02	United States
S_181_V	S	181	SRR14449262	22104	G	T	1	2021-03-02	United States
S_501_Y	S	501	SRR14449262	23063	A	T	0,998054	2021-03-02	United States
S_570_D	S	570	SRR14449262	23271	C	A	0,994297	2021-03-02	United States
S_614_G	S	614	SRR14449262	23403	A	G	1	2021-03-02	United States
S_681_H	S	681	SRR14449262	23604	C	A	0,992366	2021-03-02	United States
S_716_I	S	716	SRR14449262	23709	C	T	1	2021-03-02	United States
S_982_A	S	982	SRR14449262	24506	T	G	0,996825	2021-03-02	United States
S_1118_H	S	1118	SRR14449262	24914	G	C	1	2021-03-02	United States
ORF8_27_*	ORF8	27	SRR14449262	27972	C	T	1	2021-03-02	United States
ORF8_52_I	ORF8	52	SRR14449262	28048	G	T	1	2021-03-02	United States
ORF8_61_F	ORF8	61	SRR14449262	28075	G	T	1	2021-03-02	United States
ORF8_68_*	ORF8	68	SRR14449262	28095	A	T	0,991597	2021-03-02	United States
ORF8_73_C	ORF8	73	SRR14449262	28111	A	G	0,997722	2021-03-02	United States
N_3_H	N	3	SRR14449262	28280	G	C	0,997748	2021-03-02	United States
N_3_V	N	3	SRR14449262	28281	A	T	0,997743	2021-03-02	United States
N_3_E	N	3	SRR14449262	28282	T	A	0,997748	2021-03-02	United States
N_203_K	N	203	SRR14449262	28881	G	A	1	2021-03-02	United States
N_204_R	N	204	SRR14449262	28883	G	C	1	2021-03-02	United States
N_235_F	N	235	SRR14449262	28977	C	T	1	2021-03-02	United States
ORF1ab_265_I	ORF1ab	265	SRR14449263	1059	C	T	0,999598	2021-03-03	United States
ORF1ab_470_D	ORF1ab	470	SRR14449263	1673	A	G	0,999288	2021-03-03	United States
ORF1ab_2182_L	ORF1ab	2182	SRR14449263	6809	T	C	0,990501	2021-03-03	United States
ORF1ab_2667_C	ORF1ab	2667	SRR14449263	8264	G	T	0,999431	2021-03-03	United States
ORF1ab_3352_F	ORF1ab	3352	SRR14449263	10319	C	T	0,999578	2021-03-03	United States
ORF1ab_314_L	ORF1ab	314	SRR14449263	14408	C	T	1	2021-03-03	United States
ORF1ab_1057_S	ORF1ab	1057	SRR14449263	16636	G	T	1	2021-03-03	United States
ORF1ab_1653_D	ORF1ab	1653	SRR14449263	18424	A	G	0,999441	2021-03-03	United States
ORF1ab_2541_G	ORF1ab	2541	SRR14449263	21089	A	G	1	2021-03-03	United States
ORF1ab_2613_C	ORF1ab	2613	SRR14449263	21304	C	T	1	2021-03-03	United States
S_614_G	S	614	SRR14449263	23403	A	G	0,998671	2021-03-03	United States
ORF3a_57_H	ORF3a	57	SRR14449263	25563	G	T	0,999362	2021-03-03	United States
ORF3a_172_V	ORF3a	172	SRR14449263	25907	G	T	0,998571	2021-03-03	United States
ORF3a_223_I	ORF3a	223	SRR14449263	26060	C	T	0,998564	2021-03-03	United States
ORF3a_257_K	ORF3a	257	SRR14449263	26163	T	G	0,999283	2021-03-03	United States
ORF8_24_L	ORF8	24	SRR14449263	27964	C	T	1	2021-03-03	United States
N_67_S	N	67	SRR14449263	28472	C	T	1	2021-03-03	United States
N_199_L	N	199	SRR14449263	28869	C	T	0,999068	2021-03-03	United States
ORF1ab_959_S	ORF1ab	959	SRR14449264	3140	C	T	1	2021-03-03	United States
ORF1ab_2249_V	ORF1ab	2249	SRR14449264	7011	C	T	1	2021-03-03	United States
ORF1ab_3255_I	ORF1ab	3255	SRR14449264	10029	C	T	1	2021-03-03	United States
ORF1ab_3618_V	ORF1ab	3618	SRR14449264	11117	A	G	0,998347	2021-03-03	United States
ORF1ab_4175_I	ORF1ab	4175	SRR14449264	12789	C	T	0,998093	2021-03-03	United States
ORF1ab_314_L	ORF1ab	314	SRR14449264	14408	C	T	1	2021-03-03	United States
S_3_NA	S	3	SRR14449264	21569	G	+T	0,0959752	2021-03-03	United States
S_5_F	S	5	SRR14449264	21575	C	T	1	2021-03-03	United States
S_478_K	S	478	SRR14449264	22995	C	A	1	2021-03-03	United States
S_614_G	S	614	SRR14449264	23403	A	G	0,998888	2021-03-03	United States
S_681_H	S	681	SRR14449264	23604	C	A	1	2021-03-03	United States
S_732_A	S	732	SRR14449264	23756	A	G	1	2021-03-03	United States
ORF3a_186_L	ORF3a	186	SRR14449264	25948	A	C	0,997486	2021-03-03	United States
ORF7a_38_A	ORF7a	38	SRR14449264	27506	G	C	0,0708661	2021-03-03	United States
N_203_K	N	203	SRR14449264	28881	G	A	0,999788	2021-03-03	United States
N_204_R	N	204	SRR14449264	28883	G	C	0,999366	2021-03-03	United States
N_359_S	N	359	SRR14449264	29348	G	T	0,052982	2021-03-03	United States
ORF1ab_265_I	ORF1ab	265	SRR14449265	1059	C	T	1	2021-03-03	United States
ORF1ab_2144_NA	ORF1ab	2144	SRR14449265	6696	C	+T	0,0545455	2021-03-03	United States
ORF1ab_2361_K	ORF1ab	2361	SRR14449265	7348	T	A	0,998031	2021-03-03	United States
ORF1ab_2606_I	ORF1ab	2606	SRR14449265	8083	G	A	1	2021-03-03	United States
ORF1ab_3086_F	ORF1ab	3086	SRR14449265	9521	C	T	1	2021-03-03	United States
ORF1ab_3352_F	ORF1ab	3352	SRR14449265	10319	C	T	0,997727	2021-03-03	United States
ORF1ab_314_L	ORF1ab	314	SRR14449265	14408	C	T	1	2021-03-03	United States
ORF1ab_1555_I	ORF1ab	1555	SRR14449265	18131	C	T	1	2021-03-03	United States
ORF1ab_1653_D	ORF1ab	1653	SRR14449265	18424	A	G	1	2021-03-03	United States
ORF1ab_2172_NA	ORF1ab	2172	SRR14449265	19983	C	+T	0,0505952	2021-03-03	United States
ORF1ab_2613_C	ORF1ab	2613	SRR14449265	21304	C	T	1	2021-03-03	United States
S_614_G	S	614	SRR14449265	23403	A	G	1	2021-03-03	United States
S_677_H	S	677	SRR14449265	23593	G	T	1	2021-03-03	United States
ORF3a_57_H	ORF3a	57	SRR14449265	25563	G	T	0,997368	2021-03-03	United States
ORF3a_172_V	ORF3a	172	SRR14449265	25907	G	T	1	2021-03-03	United States
ORF8_24_L	ORF8	24	SRR14449265	27964	C	T	1	2021-03-03	United States
N_67_S	N	67	SRR14449265	28472	C	T	1	2021-03-03	United States
N_199_L	N	199	SRR14449265	28869	C	T	1	2021-03-03	United States
N_260_NA	N	260	SRR14449265	29051	C	+A	0,054007	2021-03-03	United States
ORF1ab_959_S	ORF1ab	959	SRR14449266	3140	C	T	0,998355	2021-03-03	United States
ORF1ab_990_L	ORF1ab	990	SRR14449266	3234	A	T	0,998862	2021-03-03	United States
ORF1ab_3255_I	ORF1ab	3255	SRR14449266	10029	C	T	1	2021-03-03	United States
ORF1ab_3618_V	ORF1ab	3618	SRR14449266	11117	A	G	0,999411	2021-03-03	United States
ORF1ab_4175_I	ORF1ab	4175	SRR14449266	12789	C	T	0,998448	2021-03-03	United States
ORF1ab_314_L	ORF1ab	314	SRR14449266	14408	C	T	1	2021-03-03	United States
S_384_L	S	384	SRR14449266	22713	C	T	0,99957	2021-03-03	United States
S_478_K	S	478	SRR14449266	22995	C	A	0,99882	2021-03-03	United States
S_614_G	S	614	SRR14449266	23403	A	G	0,998949	2021-03-03	United States
S_681_H	S	681	SRR14449266	23604	C	A	0,998682	2021-03-03	United States
S_732_A	S	732	SRR14449266	23756	A	G	0,997323	2021-03-03	United States
M_155_Y	M	155	SRR14449266	26985	C	T	1	2021-03-03	United States
N_203_K	N	203	SRR14449266	28881	G	A	1	2021-03-03	United States
N_204_R	N	204	SRR14449266	28883	G	C	1	2021-03-03	United States
ORF1ab_309_S	ORF1ab	309	SRR14449267	1190	C	T	1	2021-03-02	United States
ORF1ab_497_R	ORF1ab	497	SRR14449267	1755	A	G	0,999421	2021-03-02	United States
ORF1ab_2535_L	ORF1ab	2535	SRR14449267	7869	C	T	1	2021-03-02	United States
ORF1ab_3116_F	ORF1ab	3116	SRR14449267	9611	C	T	1	2021-03-02	United States
ORF1ab_3164_H	ORF1ab	3164	SRR14449267	9756	G	A	1	2021-03-02	United States
ORF1ab_3220_V	ORF1ab	3220	SRR14449267	9924	C	T	1	2021-03-02	United States
ORF1ab_3573_E	ORF1ab	3573	SRR14449267	10982	A	G	1	2021-03-02	United States
ORF1ab_3673_NA	ORF1ab	3673	SRR14449267	11282	A	-GTT	1	2021-03-02	United States
ORF1ab_314_L	ORF1ab	314	SRR14449267	14408	C	T	1	2021-03-02	United States
ORF1ab_833_NA	ORF1ab	833	SRR14449267	15965	G	+T	0,0881226	2021-03-02	United States
S_153_T	S	153	SRR14449267	22020	T	C	1	2021-03-02	United States
S_614_G	S	614	SRR14449267	23403	A	G	1	2021-03-02	United States
S_681_H	S	681	SRR14449267	23604	C	A	1	2021-03-02	United States
S_688_V	S	688	SRR14449267	23625	C	T	1	2021-03-02	United States
S_735_A	S	735	SRR14449267	23765	T	G	1	2021-03-02	United States
S_1027_I	S	1027	SRR14449267	24642	C	T	1	2021-03-02	United States
S_1052_Y	S	1052	SRR14449267	24717	T	A	1	2021-03-02	United States
ORF3a_255_NA	ORF3a	255	SRR14449267	26157	T	-GTTA	0,98852	2021-03-02	United States
N_217_V	N	217	SRR14449267	28923	C	T	0,999033	2021-03-02	United States
ORF10_6_NA	ORF10	6	SRR14449267	29573	G	-TTTTCGC	0,991511	2021-03-02	United States
ORF1ab_265_I	ORF1ab	265	SRR14449268	1059	C	T	1	2021-03-03	United States
ORF1ab_2554_V	ORF1ab	2554	SRR14449268	7926	C	T	1	2021-03-03	United States
ORF1ab_2606_I	ORF1ab	2606	SRR14449268	8083	G	A	1	2021-03-03	United States
ORF1ab_3352_F	ORF1ab	3352	SRR14449268	10319	C	T	1	2021-03-03	United States
ORF1ab_3603_NA	ORF1ab	3603	SRR14449268	11074	C	-T	0,0502268	2021-03-03	United States
ORF1ab_4075_S	ORF1ab	4075	SRR14449268	12488	C	T	0,999679	2021-03-03	United States
ORF1ab_314_L	ORF1ab	314	SRR14449268	14408	C	T	1	2021-03-03	United States
ORF1ab_1653_D	ORF1ab	1653	SRR14449268	18424	A	G	0,99954	2021-03-03	United States
ORF1ab_2172_NA	ORF1ab	2172	SRR14449268	19983	C	+T	0,0723601	2021-03-03	United States
ORF1ab_2613_C	ORF1ab	2613	SRR14449268	21304	C	T	0,999775	2021-03-03	United States
S_614_G	S	614	SRR14449268	23403	A	G	0,999781	2021-03-03	United States
S_1124_V	S	1124	SRR14449268	24933	G	T	0,092476	2021-03-03	United States
ORF3a_57_H	ORF3a	57	SRR14449268	25563	G	T	0,999748	2021-03-03	United States
ORF3a_172_V	ORF3a	172	SRR14449268	25907	G	T	0,998734	2021-03-03	United States
ORF8_24_L	ORF8	24	SRR14449268	27964	C	T	1	2021-03-03	United States
N_67_S	N	67	SRR14449268	28472	C	T	1	2021-03-03	United States
N_199_L	N	199	SRR14449268	28869	C	T	0,999735	2021-03-03	United States
N_377_Y	N	377	SRR14449268	29402	G	T	0,999138	2021-03-03	United States
ORF1ab_265_I	ORF1ab	265	SRR14449269	1059	C	T	1	2021-03-02	United States
ORF1ab_3352_F	ORF1ab	3352	SRR14449269	10319	C	T	1	2021-03-02	United States
ORF1ab_3718_F	ORF1ab	3718	SRR14449269	11417	G	T	0,998903	2021-03-02	United States
ORF1ab_314_L	ORF1ab	314	SRR14449269	14408	C	T	1	2021-03-02	United States
ORF1ab_1653_D	ORF1ab	1653	SRR14449269	18424	A	G	0,999047	2021-03-02	United States
ORF1ab_2613_C	ORF1ab	2613	SRR14449269	21304	C	T	0,999537	2021-03-02	United States
S_18_F	S	18	SRR14449269	21614	C	T	1	2021-03-02	United States
S_614_G	S	614	SRR14449269	23403	A	G	0,998957	2021-03-02	United States
S_780_Q	S	780	SRR14449269	23900	G	C	1	2021-03-02	United States
ORF3a_57_H	ORF3a	57	SRR14449269	25563	G	T	1	2021-03-02	United States
ORF3a_172_V	ORF3a	172	SRR14449269	25907	G	T	0,99948	2021-03-02	United States
ORF8_17_Y	ORF8	17	SRR14449269	27942	C	T	1	2021-03-02	United States
ORF8_24_L	ORF8	24	SRR14449269	27964	C	T	1	2021-03-02	United States
N_67_S	N	67	SRR14449269	28472	C	T	1	2021-03-02	United States
N_199_L	N	199	SRR14449269	28869	C	T	1	2021-03-02	United States
ORF1ab_265_I	ORF1ab	265	SRR14449271	1059	C	T	0,998894	2021-02-28	United States
ORF1ab_2071_F	ORF1ab	2071	SRR14449271	6476	G	T	0,999585	2021-02-28	United States
ORF1ab_2606_I	ORF1ab	2606	SRR14449271	8083	G	A	0,999497	2021-02-28	United States
ORF1ab_3352_F	ORF1ab	3352	SRR14449271	10319	C	T	0,998921	2021-02-28	United States
ORF1ab_314_L	ORF1ab	314	SRR14449271	14408	C	T	1	2021-02-28	United States
ORF1ab_1653_D	ORF1ab	1653	SRR14449271	18424	A	G	1	2021-02-28	United States
ORF1ab_2613_C	ORF1ab	2613	SRR14449271	21304	C	T	0,999681	2021-02-28	United States
S_614_G	S	614	SRR14449271	23403	A	G	1	2021-02-28	United States
ORF3a_57_H	ORF3a	57	SRR14449271	25563	G	T	1	2021-02-28	United States
ORF3a_172_V	ORF3a	172	SRR14449271	25907	G	T	0,999052	2021-02-28	United States
ORF8_24_L	ORF8	24	SRR14449271	27964	C	T	1	2021-02-28	United States
N_67_S	N	67	SRR14449271	28472	C	T	1	2021-02-28	United States
N_199_L	N	199	SRR14449271	28869	C	T	0,99858	2021-02-28	United States
N_377_Y	N	377	SRR14449271	29402	G	T	1	2021-02-28	United States
ORF1ab_265_I	ORF1ab	265	SRR14449272	1059	C	T	0,999526	2021-02-26	United States
ORF1ab_3255_I	ORF1ab	3255	SRR14449272	10029	C	T	1	2021-02-26	United States
ORF1ab_3750_I	ORF1ab	3750	SRR14449272	11514	C	T	0,999523	2021-02-26	United States
ORF1ab_314_L	ORF1ab	314	SRR14449272	14408	C	T	1	2021-02-26	United States
ORF1ab_970_S	ORF1ab	970	SRR14449272	16375	C	T	1	2021-02-26	United States
ORF1ab_2313_S	ORF1ab	2313	SRR14449272	20404	C	T	1	2021-02-26	United States
ORF1ab_2514_I	ORF1ab	2514	SRR14449272	21008	C	T	1	2021-02-26	United States
S_494_P	S	494	SRR14449272	23042	T	C	1	2021-02-26	United States
S_614_G	S	614	SRR14449272	23403	A	G	1	2021-02-26	United States
S_681_H	S	681	SRR14449272	23604	C	A	1	2021-02-26	United States
S_716_I	S	716	SRR14449272	23709	C	T	1	2021-02-26	United States
ORF3a_57_H	ORF3a	57	SRR14449272	25563	G	T	0,999676	2021-02-26	United States
M_82_T	M	82	SRR14449272	26767	T	C	1	2021-02-26	United States
ORF8_67_F	ORF8	67	SRR14449272	28093	C	T	1	2021-02-26	United States
N_205_I	N	205	SRR14449272	28887	C	T	1	2021-02-26	United States
ORF1ab_959_S	ORF1ab	959	SRR14449273	3140	C	T	1	2021-02-27	United States
ORF1ab_3255_I	ORF1ab	3255	SRR14449273	10029	C	T	0,990909	2021-02-27	United States
ORF1ab_3618_V	ORF1ab	3618	SRR14449273	11117	A	G	0,9967	2021-02-27	United States
ORF1ab_4175_I	ORF1ab	4175	SRR14449273	12789	C	T	1	2021-02-27	United States
ORF1ab_314_L	ORF1ab	314	SRR14449273	14408	C	T	1	2021-02-27	United States
S_478_K	S	478	SRR14449273	22995	C	A	1	2021-02-27	United States
S_614_G	S	614	SRR14449273	23403	A	G	0,998294	2021-02-27	United States
S_681_H	S	681	SRR14449273	23604	C	A	1	2021-02-27	United States
S_732_A	S	732	SRR14449273	23756	A	G	1	2021-02-27	United States
N_203_K	N	203	SRR14449273	28881	G	A	0,999519	2021-02-27	United States
N_204_R	N	204	SRR14449273	28883	G	C	0,999519	2021-02-27	United States
ORF1ab_265_I	ORF1ab	265	SRR14449274	1059	C	T	1	2021-02-27	United States
ORF1ab_517_N	ORF1ab	517	SRR14449274	1816	A	T	0,999696	2021-02-27	United States
ORF1ab_1828_N	ORF1ab	1828	SRR14449274	5748	C	A	0,999021	2021-02-27	United States
ORF1ab_2972_F	ORF1ab	2972	SRR14449274	9180	C	T	0,999356	2021-02-27	United States
ORF1ab_3603_NA	ORF1ab	3603	SRR14449274	11074	C	+T	0,0870787	2021-02-27	United States
ORF1ab_3606_NA	ORF1ab	3606	SRR14449274	11082	T	-G	0,0618847	2021-02-27	United States
ORF1ab_3606_F	ORF1ab	3606	SRR14449274	11083	G	T	0,65585	2021-02-27	United States
ORF1ab_4065_I	ORF1ab	4065	SRR14449274	12459	C	T	0,999369	2021-02-27	United States
ORF1ab_4205_V	ORF1ab	4205	SRR14449274	12878	A	G	1	2021-02-27	United States
ORF1ab_314_L	ORF1ab	314	SRR14449274	14408	C	T	1	2021-02-27	United States
ORF1ab_1183_Y	ORF1ab	1183	SRR14449274	17014	G	T	1	2021-02-27	United States
ORF1ab_1184_D	ORF1ab	1184	SRR14449274	17019	G	T	1	2021-02-27	United States
ORF1ab_1444_I	ORF1ab	1444	SRR14449274	17797	G	A	1	2021-02-27	United States
ORF1ab_2163_I	ORF1ab	2163	SRR14449274	19955	C	T	1	2021-02-27	United States
S_13_I	S	13	SRR14449274	21600	G	T	1	2021-02-27	United States
S_152_C	S	152	SRR14449274	22018	G	T	1	2021-02-27	United States
S_222_V	S	222	SRR14449274	22227	C	T	0,99938	2021-02-27	United States
S_452_R	S	452	SRR14449274	22917	T	G	0,999543	2021-02-27	United States
S_614_G	S	614	SRR14449274	23403	A	G	1	2021-02-27	United States
S_1107_S	S	1107	SRR14449274	24883	G	T	1	2021-02-27	United States
ORF3a_46_F	ORF3a	46	SRR14449274	25528	C	T	0,999236	2021-02-27	United States
ORF3a_57_H	ORF3a	57	SRR14449274	25563	G	T	0,999235	2021-02-27	United States
ORF3a_256_NA	ORF3a	256	SRR14449274	26158	G	-TT	0,997814	2021-02-27	United States
N_205_I	N	205	SRR14449274	28887	C	T	1	2021-02-27	United States
N_416_L	N	416	SRR14449274	29520	C	T	0,99963	2021-02-27	United States
ORF1ab_265_I	ORF1ab	265	SRR14449275	1059	C	T	0,99918	2021-03-04	United States
ORF1ab_1102_G	ORF1ab	1102	SRR14449275	3569	A	G	1	2021-03-04	United States
ORF1ab_3201_P	ORF1ab	3201	SRR14449275	9867	T	C	1	2021-03-04	United States
ORF1ab_3674_NA	ORF1ab	3674	SRR14449275	11287	G	-TCTGGTTTT	0,99295	2021-03-04	United States
ORF1ab_314_L	ORF1ab	314	SRR14449275	14408	C	T	1	2021-03-04	United States
ORF1ab_1011_H	ORF1ab	1011	SRR14449275	16500	A	C	0,995792	2021-03-04	United States
ORF1ab_1681_F	ORF1ab	1681	SRR14449275	18508	C	T	1	2021-03-04	United States
S_3_NA	S	3	SRR14449275	21569	G	+T	0,055573	2021-03-04	United States
S_5_F	S	5	SRR14449275	21575	C	T	0,998733	2021-03-04	United States
S_95_I	S	95	SRR14449275	21846	C	T	1	2021-03-04	United States
S_253_G	S	253	SRR14449275	22320	A	G	0,999496	2021-03-04	United States
S_484_K	S	484	SRR14449275	23012	G	A	0,999535	2021-03-04	United States
S_614_G	S	614	SRR14449275	23403	A	G	1	2021-03-04	United States
S_701_V	S	701	SRR14449275	23664	C	T	1	2021-03-04	United States
ORF3a_42_L	ORF3a	42	SRR14449275	25517	C	T	0,999247	2021-03-04	United States
ORF3a_57_H	ORF3a	57	SRR14449275	25563	G	T	1	2021-03-04	United States
ORF8_11_I	ORF8	11	SRR14449275	27925	C	T	1	2021-03-04	United States
N_199_L	N	199	SRR14449275	28869	C	T	0,999686	2021-03-04	United States
N_234_I	N	234	SRR14449275	28975	G	A	0,998399	2021-03-04	United States
ORF1ab_753_I	ORF1ab	753	SRR14449276	2523	C	T	1	2021-03-03	United States
ORF1ab_2144_NA	ORF1ab	2144	SRR14449276	6696	C	+T	0,0742574	2021-03-03	United States
ORF1ab_3603_NA	ORF1ab	3603	SRR14449276	11074	C	+T	0,0989331	2021-03-03	United States
ORF1ab_3606_NA	ORF1ab	3606	SRR14449276	11082	T	-G	0,0728155	2021-03-03	United States
ORF1ab_3606_F	ORF1ab	3606	SRR14449276	11083	G	T	1	2021-03-03	United States
ORF1ab_314_L	ORF1ab	314	SRR14449276	14408	C	T	1	2021-03-03	United States
ORF1ab_814_C	ORF1ab	814	SRR14449276	15907	G	T	1	2021-03-03	United States
ORF1ab_1362_R	ORF1ab	1362	SRR14449276	17551	G	A	0,998092	2021-03-03	United States
ORF1ab_1936_H	ORF1ab	1936	SRR14449276	19274	C	A	0,999272	2021-03-03	United States
S_152_L	S	152	SRR14449276	22017	G	T	0,998124	2021-03-03	United States
S_484_K	S	484	SRR14449276	23012	G	A	0,999235	2021-03-03	United States
S_614_G	S	614	SRR14449276	23403	A	G	1	2021-03-03	United States
S_769_V	S	769	SRR14449276	23868	G	T	1	2021-03-03	United States
M_28_L	M	28	SRR14449276	26604	T	C	1	2021-03-03	United States
N_187_L	N	187	SRR14449276	28833	C	T	1	2021-03-03	United States
N_203_K	N	203	SRR14449276	28881	G	A	0,999479	2021-03-03	United States
N_204_R	N	204	SRR14449276	28883	G	C	1	2021-03-03	United States
N_418_H	N	418	SRR14449276	29527	G	T	0,998531	2021-03-03	United States
ORF1ab_224_I	ORF1ab	224	SRR14449277	936	C	T	1	2021-03-03	United States
ORF1ab_751_L	ORF1ab	751	SRR14449277	2516	G	T	1	2021-03-03	United States
ORF1ab_1912_V	ORF1ab	1912	SRR14449277	5999	A	G	1	2021-03-03	United States
ORF1ab_2144_NA	ORF1ab	2144	SRR14449277	6696	C	+T	0,0627279	2021-03-03	United States
ORF1ab_3353_R	ORF1ab	3353	SRR14449277	10323	A	G	0,999053	2021-03-03	United States
ORF1ab_314_L	ORF1ab	314	SRR14449277	14408	C	T	1	2021-03-03	United States
ORF1ab_833_NA	ORF1ab	833	SRR14449277	15965	G	+T	0,0738342	2021-03-03	United States
S_138_Y	S	138	SRR14449277	21974	G	T	1	2021-03-03	United States
S_614_G	S	614	SRR14449277	23403	A	G	1	2021-03-03	United States
ORF3a_62_T	ORF3a	62	SRR14449277	25577	T	C	1	2021-03-03	United States
M_10_A	M	10	SRR14449277	26551	T	C	1	2021-03-03	United States
N_194_L	N	194	SRR14449277	28854	C	T	1	2021-03-03	United States
N_234_I	N	234	SRR14449277	28975	G	T	1	2021-03-03	United States
ORF1ab_730_F	ORF1ab	730	SRR14449278	2453	C	T	0,997024	2021-03-03	United States
ORF1ab_1612_L	ORF1ab	1612	SRR14449278	5100	C	T	0,716688	2021-03-03	United States
ORF1ab_3603_NA	ORF1ab	3603	SRR14449278	11074	C	-T	0,0510783	2021-03-03	United States
ORF1ab_314_L	ORF1ab	314	SRR14449278	14408	C	T	1	2021-03-03	United States
S_152_R	S	152	SRR14449278	22016	T	A	0,999074	2021-03-03	United States
S_614_G	S	614	SRR14449278	23403	A	G	0,999231	2021-03-03	United States
S_1237_I	S	1237	SRR14449278	25273	G	C	1	2021-03-03	United States
ORF3a_14_I	ORF3a	14	SRR14449278	25433	C	T	1	2021-03-03	United States
ORF3a_67_E	ORF3a	67	SRR14449278	25591	A	G	1	2021-03-03	United States
ORF3a_88_L	ORF3a	88	SRR14449278	25654	G	T	0,998753	2021-03-03	United States
N_194_L	N	194	SRR14449278	28854	C	T	1	2021-03-03	United States
ORF1ab_110_Y	ORF1ab	110	SRR14449279	593	C	T	1	2021-03-03	United States
ORF1ab_112_S	ORF1ab	112	SRR14449279	599	G	A	1	2021-03-03	United States
ORF1ab_265_I	ORF1ab	265	SRR14449279	1059	C	T	1	2021-03-03	United States
ORF1ab_4205_V	ORF1ab	4205	SRR14449279	12878	A	G	1	2021-03-03	United States
ORF1ab_314_L	ORF1ab	314	SRR14449279	14408	C	T	1	2021-03-03	United States
ORF1ab_1183_Y	ORF1ab	1183	SRR14449279	17014	G	T	1	2021-03-03	United States
ORF1ab_1756_E	ORF1ab	1756	SRR14449279	18734	G	A	1	2021-03-03	United States
S_13_I	S	13	SRR14449279	21600	G	T	1	2021-03-03	United States
S_152_C	S	152	SRR14449279	22018	G	T	1	2021-03-03	United States
S_452_R	S	452	SRR14449279	22917	T	G	1	2021-03-03	United States
S_614_G	S	614	SRR14449279	23403	A	G	1	2021-03-03	United States
ORF3a_57_H	ORF3a	57	SRR14449279	25563	G	T	1	2021-03-03	United States
E_73_F	E	73	SRR14449279	26461	C	T	0,998028	2021-03-03	United States
ORF8_100_L	ORF8	100	SRR14449279	28191	G	T	1	2021-03-03	United States
N_205_I	N	205	SRR14449279	28887	C	T	0,999551	2021-03-03	United States
N_234_I	N	234	SRR14449279	28975	G	T	0,999539	2021-03-03	United States
N_378_Q	N	378	SRR14449279	29405	G	C	0,998802	2021-03-03	United States
ORF1ab_265_I	ORF1ab	265	SRR14449280	1059	C	T	1	2021-03-04	United States
ORF1ab_1920_C	ORF1ab	1920	SRR14449280	6024	A	G	0,995062	2021-03-04	United States
ORF1ab_4205_V	ORF1ab	4205	SRR14449280	12878	A	G	0,998718	2021-03-04	United States
ORF1ab_241_T	ORF1ab	241	SRR14449280	14188	G	A	1	2021-03-04	United States
ORF1ab_314_L	ORF1ab	314	SRR14449280	14408	C	T	0,997459	2021-03-04	United States
ORF1ab_1183_Y	ORF1ab	1183	SRR14449280	17014	G	T	1	2021-03-04	United States
S_13_I	S	13	SRR14449280	21600	G	T	1	2021-03-04	United States
S_152_C	S	152	SRR14449280	22018	G	T	1	2021-03-04	United States
S_452_R	S	452	SRR14449280	22917	T	G	1	2021-03-04	United States
S_614_G	S	614	SRR14449280	23403	A	G	1	2021-03-04	United States
ORF3a_57_H	ORF3a	57	SRR14449280	25563	G	T	0,998925	2021-03-04	United States
ORF8_100_L	ORF8	100	SRR14449280	28191	G	T	1	2021-03-04	United States
N_205_I	N	205	SRR14449280	28887	C	T	1	2021-03-04	United States
N_234_I	N	234	SRR14449280	28975	G	T	1	2021-03-04	United States
ORF1ab_260_V	ORF1ab	260	SRR14449281	1044	C	T	1	2021-03-02	United States
ORF1ab_265_I	ORF1ab	265	SRR14449281	1059	C	T	0,99959	2021-03-02	United States
ORF1ab_585_I	ORF1ab	585	SRR14449281	2020	G	A	1	2021-03-02	United States
ORF1ab_4205_V	ORF1ab	4205	SRR14449281	12878	A	G	0,999463	2021-03-02	United States
ORF1ab_4364_I	ORF1ab	4364	SRR14449281	13356	C	T	0,999048	2021-03-02	United States
ORF1ab_314_L	ORF1ab	314	SRR14449281	14408	C	T	1	2021-03-02	United States
ORF1ab_1183_Y	ORF1ab	1183	SRR14449281	17014	G	T	0,998968	2021-03-02	United States
S_13_I	S	13	SRR14449281	21600	G	T	1	2021-03-02	United States
S_26_S	S	26	SRR14449281	21638	C	T	1	2021-03-02	United States
S_152_C	S	152	SRR14449281	22018	G	T	1	2021-03-02	United States
S_452_R	S	452	SRR14449281	22917	T	G	1	2021-03-02	United States
S_614_G	S	614	SRR14449281	23403	A	G	0,999607	2021-03-02	United States
ORF3a_57_H	ORF3a	57	SRR14449281	25563	G	T	1	2021-03-02	United States
ORF3a_92_L	ORF3a	92	SRR14449281	25667	C	T	1	2021-03-02	United States
ORF3a_267_S	ORF3a	267	SRR14449281	26191	C	T	0,999204	2021-03-02	United States
N_205_I	N	205	SRR14449281	28887	C	T	0,999769	2021-03-02	United States
ORF1ab_1001_I	ORF1ab	1001	SRR14449282	3267	C	T	1	2021-03-04	United States
ORF1ab_1708_D	ORF1ab	1708	SRR14449282	5388	C	A	1	2021-03-04	United States
ORF1ab_2230_T	ORF1ab	2230	SRR14449282	6954	T	C	0,993289	2021-03-04	United States
ORF1ab_2460_S	ORF1ab	2460	SRR14449282	7643	G	T	1	2021-03-04	United States
ORF1ab_3674_NA	ORF1ab	3674	SRR14449282	11287	G	-TCTGGTTTT	0,995582	2021-03-04	United States
ORF1ab_4064_F	ORF1ab	4064	SRR14449282	12455	C	T	0,0514372	2021-03-04	United States
ORF1ab_314_L	ORF1ab	314	SRR14449282	14408	C	T	0,998294	2021-03-04	United States
ORF1ab_1383_R	ORF1ab	1383	SRR14449282	17615	A	G	1	2021-03-04	United States
S_68_NA	S	68	SRR14449282	21764	A	-TACATG	0,998162	2021-03-04	United States
S_143_NA	S	143	SRR14449282	21990	T	-TTA	0,995413	2021-03-04	United States
S_501_Y	S	501	SRR14449282	23063	A	T	0,999157	2021-03-04	United States
S_570_D	S	570	SRR14449282	23271	C	A	0,999523	2021-03-04	United States
S_614_G	S	614	SRR14449282	23403	A	G	0,997184	2021-03-04	United States
S_680_P	S	680	SRR14449282	23600	T	C	0,101911	2021-03-04	United States
S_681_H	S	681	SRR14449282	23604	C	A	0,998734	2021-03-04	United States
S_716_I	S	716	SRR14449282	23709	C	T	0,998705	2021-03-04	United States
S_822_I	S	822	SRR14449282	24026	C	A	0,999327	2021-03-04	United States
S_982_A	S	982	SRR14449282	24506	T	G	0,99937	2021-03-04	United States
S_1118_H	S	1118	SRR14449282	24914	G	C	0,997093	2021-03-04	United States
M_70_L	M	70	SRR14449282	26730	G	C	1	2021-03-04	United States
ORF8_27_*	ORF8	27	SRR14449282	27972	C	T	1	2021-03-04	United States
ORF8_52_I	ORF8	52	SRR14449282	28048	G	T	0,997743	2021-03-04	United States
ORF8_73_C	ORF8	73	SRR14449282	28111	A	G	1	2021-03-04	United States
N_3_H	N	3	SRR14449282	28280	G	C	0,998135	2021-03-04	United States
N_3_V	N	3	SRR14449282	28281	A	T	0,998881	2021-03-04	United States
N_3_E	N	3	SRR14449282	28282	T	A	0,998129	2021-03-04	United States
N_203_K	N	203	SRR14449282	28881	G	A	0,999771	2021-03-04	United States
N_204_R	N	204	SRR14449282	28883	G	C	0,999542	2021-03-04	United States
N_235_F	N	235	SRR14449282	28977	C	T	0,999303	2021-03-04	United States
ORF1ab_265_I	ORF1ab	265	SRR14449283	1059	C	T	1	2021-03-03	United States
ORF1ab_2144_NA	ORF1ab	2144	SRR14449283	6696	C	+T	0,0846561	2021-03-03	United States
ORF1ab_3459_M	ORF1ab	3459	SRR14449283	10641	C	T	1	2021-03-03	United States
ORF1ab_4205_V	ORF1ab	4205	SRR14449283	12878	A	G	1	2021-03-03	United States
ORF1ab_314_L	ORF1ab	314	SRR14449283	14408	C	T	1	2021-03-03	United States
ORF1ab_1183_Y	ORF1ab	1183	SRR14449283	17014	G	T	1	2021-03-03	United States
S_13_I	S	13	SRR14449283	21600	G	T	1	2021-03-03	United States
S_152_C	S	152	SRR14449283	22018	G	T	1	2021-03-03	United States
S_452_R	S	452	SRR14449283	22917	T	G	1	2021-03-03	United States
S_614_G	S	614	SRR14449283	23403	A	G	1	2021-03-03	United States
ORF3a_57_H	ORF3a	57	SRR14449283	25563	G	T	0,999349	2021-03-03	United States
ORF7a_62_*	ORF7a	62	SRR14449283	27577	C	T	0,99696	2021-03-03	United States
N_205_I	N	205	SRR14449283	28887	C	T	0,999664	2021-03-03	United States
ORF1ab_1001_I	ORF1ab	1001	SRR14449285	3267	C	T	1	2021-03-03	United States
ORF1ab_1708_D	ORF1ab	1708	SRR14449285	5388	C	A	1	2021-03-03	United States
ORF1ab_2230_T	ORF1ab	2230	SRR14449285	6954	T	C	1	2021-03-03	United States
ORF1ab_3143_V	ORF1ab	3143	SRR14449285	9693	C	T	1	2021-03-03	United States
ORF1ab_3674_NA	ORF1ab	3674	SRR14449285	11287	G	-TCTGGTTTT	0,998448	2021-03-03	United States
ORF1ab_314_L	ORF1ab	314	SRR14449285	14408	C	T	1	2021-03-03	United States
ORF1ab_1568_S	ORF1ab	1568	SRR14449285	18169	G	A	1	2021-03-03	United States
S_3_NA	S	3	SRR14449285	21569	G	+T	0,0635999	2021-03-03	United States
S_5_F	S	5	SRR14449285	21575	C	T	0,999354	2021-03-03	United States
S_68_NA	S	68	SRR14449285	21764	A	-TACATG	0,995932	2021-03-03	United States
S_143_NA	S	143	SRR14449285	21990	T	-TTA	0,995238	2021-03-03	United States
S_494_P	S	494	SRR14449285	23042	T	C	0,997889	2021-03-03	United States
S_501_Y	S	501	SRR14449285	23063	A	T	1	2021-03-03	United States
S_570_D	S	570	SRR14449285	23271	C	A	0,999505	2021-03-03	United States
S_614_G	S	614	SRR14449285	23403	A	G	0,99951	2021-03-03	United States
S_681_H	S	681	SRR14449285	23604	C	A	0,998825	2021-03-03	United States
S_716_I	S	716	SRR14449285	23709	C	T	1	2021-03-03	United States
S_982_A	S	982	SRR14449285	24506	T	G	1	2021-03-03	United States
S_1118_H	S	1118	SRR14449285	24914	G	C	1	2021-03-03	United States
S_1219_V	S	1219	SRR14449285	25218	G	T	1	2021-03-03	United States
ORF3a_54_V	ORF3a	54	SRR14449285	25553	C	T	1	2021-03-03	United States
ORF8_27_*	ORF8	27	SRR14449285	27972	C	T	1	2021-03-03	United States
ORF8_52_I	ORF8	52	SRR14449285	28048	G	T	1	2021-03-03	United States
ORF8_68_*	ORF8	68	SRR14449285	28095	A	T	0,998457	2021-03-03	United States
ORF8_73_C	ORF8	73	SRR14449285	28111	A	G	1	2021-03-03	United States
N_3_H	N	3	SRR14449285	28280	G	C	1	2021-03-03	United States
N_3_V	N	3	SRR14449285	28281	A	T	1	2021-03-03	United States
N_3_E	N	3	SRR14449285	28282	T	A	1	2021-03-03	United States
N_203_K	N	203	SRR14449285	28881	G	A	0,999601	2021-03-03	United States
N_204_R	N	204	SRR14449285	28883	G	C	1	2021-03-03	United States
N_235_F	N	235	SRR14449285	28977	C	T	0,999593	2021-03-03	United States
ORF1ab_265_I	ORF1ab	265	SRR14449286	1059	C	T	1	2021-03-04	United States
ORF1ab_1150_L	ORF1ab	1150	SRR14449286	3714	C	T	0,9995	2021-03-04	United States
ORF1ab_3487_N	ORF1ab	3487	SRR14449286	10725	C	A	0,0978747	2021-03-04	United States
ORF1ab_3603_NA	ORF1ab	3603	SRR14449286	11074	C	-T	0,0507663	2021-03-04	United States
ORF1ab_4205_V	ORF1ab	4205	SRR14449286	12878	A	G	1	2021-03-04	United States
ORF1ab_314_L	ORF1ab	314	SRR14449286	14408	C	T	0,997658	2021-03-04	United States
ORF1ab_1183_Y	ORF1ab	1183	SRR14449286	17014	G	T	1	2021-03-04	United States
ORF1ab_1315_C	ORF1ab	1315	SRR14449286	17410	C	T	0,999253	2021-03-04	United States
S_13_I	S	13	SRR14449286	21600	G	T	0,99872	2021-03-04	United States
S_152_C	S	152	SRR14449286	22018	G	T	1	2021-03-04	United States
S_452_R	S	452	SRR14449286	22917	T	G	1	2021-03-04	United States
S_614_G	S	614	SRR14449286	23403	A	G	0,998914	2021-03-04	United States
ORF3a_57_H	ORF3a	57	SRR14449286	25563	G	T	1	2021-03-04	United States
N_205_I	N	205	SRR14449286	28887	C	T	0,999566	2021-03-04	United States
ORF1ab_265_I	ORF1ab	265	SRR14449287	1059	C	T	1	2021-03-02	United States
ORF1ab_690_T	ORF1ab	690	SRR14449287	2333	G	A	1	2021-03-02	United States
ORF1ab_1561_A	ORF1ab	1561	SRR14449287	4946	T	G	0,659664	2021-03-02	United States
ORF1ab_2093_I	ORF1ab	2093	SRR14449287	6543	C	T	1	2021-03-02	United States
ORF1ab_3459_M	ORF1ab	3459	SRR14449287	10641	C	T	1	2021-03-02	United States
ORF1ab_4090_I	ORF1ab	4090	SRR14449287	12534	C	T	1	2021-03-02	United States
ORF1ab_4205_V	ORF1ab	4205	SRR14449287	12878	A	G	1	2021-03-02	United States
ORF1ab_314_L	ORF1ab	314	SRR14449287	14408	C	T	1	2021-03-02	United States
ORF1ab_1183_Y	ORF1ab	1183	SRR14449287	17014	G	T	1	2021-03-02	United States
S_5_F	S	5	SRR14449287	21575	C	T	0,29304	2021-03-02	United States
S_13_I	S	13	SRR14449287	21600	G	T	1	2021-03-02	United States
S_152_C	S	152	SRR14449287	22018	G	T	1	2021-03-02	United States
S_452_R	S	452	SRR14449287	22917	T	G	1	2021-03-02	United States
S_614_G	S	614	SRR14449287	23403	A	G	1	2021-03-02	United States
ORF3a_57_H	ORF3a	57	SRR14449287	25563	G	T	1	2021-03-02	United States
N_205_I	N	205	SRR14449287	28887	C	T	0,998821	2021-03-02	United States
ORF1ab_1001_I	ORF1ab	1001	SRR14449288	3267	C	T	1	2021-03-03	United States
ORF1ab_1708_D	ORF1ab	1708	SRR14449288	5388	C	A	0,998392	2021-03-03	United States
ORF1ab_2230_T	ORF1ab	2230	SRR14449288	6954	T	C	0,999326	2021-03-03	United States
ORF1ab_3674_NA	ORF1ab	3674	SRR14449288	11287	G	-TCTGGTTTT	0,996517	2021-03-03	United States
ORF1ab_3966_R	ORF1ab	3966	SRR14449288	12162	A	G	0,999128	2021-03-03	United States
ORF1ab_314_L	ORF1ab	314	SRR14449288	14408	C	T	1	2021-03-03	United States
ORF1ab_1383_R	ORF1ab	1383	SRR14449288	17615	A	G	0,999346	2021-03-03	United States
ORF1ab_2557_R	ORF1ab	2557	SRR14449288	21137	A	G	0,998881	2021-03-03	United States
S_68_NA	S	68	SRR14449288	21764	A	-TACATG	0,999258	2021-03-03	United States
S_143_NA	S	143	SRR14449288	21990	T	-TTA	0,992504	2021-03-03	United States
S_501_Y	S	501	SRR14449288	23063	A	T	1	2021-03-03	United States
S_570_D	S	570	SRR14449288	23271	C	A	0,999547	2021-03-03	United States
S_614_G	S	614	SRR14449288	23403	A	G	1	2021-03-03	United States
S_681_H	S	681	SRR14449288	23604	C	A	1	2021-03-03	United States
S_716_I	S	716	SRR14449288	23709	C	T	0,998789	2021-03-03	United States
S_982_A	S	982	SRR14449288	24506	T	G	0,999176	2021-03-03	United States
S_1118_H	S	1118	SRR14449288	24914	G	C	1	2021-03-03	United States
S_1191_N	S	1191	SRR14449288	25135	G	T	1	2021-03-03	United States
ORF8_27_*	ORF8	27	SRR14449288	27972	C	T	1	2021-03-03	United States
ORF8_52_I	ORF8	52	SRR14449288	28048	G	T	1	2021-03-03	United States
ORF8_73_C	ORF8	73	SRR14449288	28111	A	G	1	2021-03-03	United States
N_3_H	N	3	SRR14449288	28280	G	C	1	2021-03-03	United States
N_3_V	N	3	SRR14449288	28281	A	T	0,999319	2021-03-03	United States
N_3_E	N	3	SRR14449288	28282	T	A	0,999319	2021-03-03	United States
N_203_K	N	203	SRR14449288	28881	G	A	0,999413	2021-03-03	United States
N_204_R	N	204	SRR14449288	28883	G	C	0,999707	2021-03-03	United States
N_235_F	N	235	SRR14449288	28977	C	T	0,999701	2021-03-03	United States
ORF1ab_265_I	ORF1ab	265	SRR14449289	1059	C	T	1	2021-03-03	United States
ORF1ab_1497_L	ORF1ab	1497	SRR14449289	4755	C	T	0,99639	2021-03-03	United States
ORF1ab_3352_F	ORF1ab	3352	SRR14449289	10319	C	T	1	2021-03-03	United States
ORF1ab_3718_F	ORF1ab	3718	SRR14449289	11417	G	T	0,998294	2021-03-03	United States
ORF1ab_3920_A	ORF1ab	3920	SRR14449289	12023	T	G	1	2021-03-03	United States
ORF1ab_314_L	ORF1ab	314	SRR14449289	14408	C	T	1	2021-03-03	United States
ORF1ab_1653_D	ORF1ab	1653	SRR14449289	18424	A	G	1	2021-03-03	United States
ORF1ab_2160_N	ORF1ab	2160	SRR14449289	19947	G	T	1	2021-03-03	United States
ORF1ab_2613_C	ORF1ab	2613	SRR14449289	21304	C	T	1	2021-03-03	United States
S_18_F	S	18	SRR14449289	21614	C	T	1	2021-03-03	United States
S_80_Y	S	80	SRR14449289	21800	G	T	1	2021-03-03	United States
S_263_S	S	263	SRR14449289	22349	G	T	1	2021-03-03	United States
S_614_G	S	614	SRR14449289	23403	A	G	0,999204	2021-03-03	United States
S_780_Q	S	780	SRR14449289	23900	G	C	1	2021-03-03	United States
ORF3a_57_H	ORF3a	57	SRR14449289	25563	G	T	1	2021-03-03	United States
ORF3a_172_V	ORF3a	172	SRR14449289	25907	G	T	0,998812	2021-03-03	United States
ORF8_17_Y	ORF8	17	SRR14449289	27942	C	T	1	2021-03-03	United States
ORF8_24_L	ORF8	24	SRR14449289	27964	C	T	1	2021-03-03	United States
ORF8_119_NA	ORF8	119	SRR14449289	28250	T	+CTG	0,996	2021-03-03	United States
ORF8_120_NA	ORF8	120	SRR14449289	28253	C	-A	0,992026	2021-03-03	United States
N_67_S	N	67	SRR14449289	28472	C	T	1	2021-03-03	United States
N_199_L	N	199	SRR14449289	28869	C	T	0,999393	2021-03-03	United States
ORF1ab_265_I	ORF1ab	265	SRR14449290	1059	C	T	0,998	2021-03-03	United States
ORF1ab_1150_L	ORF1ab	1150	SRR14449290	3714	C	T	0,997929	2021-03-03	United States
ORF1ab_3603_NA	ORF1ab	3603	SRR14449290	11074	C	-T	0,0518092	2021-03-03	United States
ORF1ab_4205_V	ORF1ab	4205	SRR14449290	12878	A	G	0,999235	2021-03-03	United States
ORF1ab_314_L	ORF1ab	314	SRR14449290	14408	C	T	1	2021-03-03	United States
ORF1ab_1183_Y	ORF1ab	1183	SRR14449290	17014	G	T	0,999245	2021-03-03	United States
ORF1ab_1315_C	ORF1ab	1315	SRR14449290	17410	C	T	1	2021-03-03	United States
S_13_I	S	13	SRR14449290	21600	G	T	0,997343	2021-03-03	United States
S_152_C	S	152	SRR14449290	22018	G	T	0,998203	2021-03-03	United States
S_452_R	S	452	SRR14449290	22917	T	G	0,997434	2021-03-03	United States
S_614_G	S	614	SRR14449290	23403	A	G	1	2021-03-03	United States
ORF3a_57_H	ORF3a	57	SRR14449290	25563	G	T	1	2021-03-03	United States
N_205_I	N	205	SRR14449290	28887	C	T	0,998995	2021-03-03	United States
ORF1ab_265_I	ORF1ab	265	SRR14449291	1059	C	T	1	2021-03-03	United States
ORF1ab_2144_NA	ORF1ab	2144	SRR14449291	6696	C	+T	0,0529801	2021-03-03	United States
ORF1ab_3158_T	ORF1ab	3158	SRR14449291	9738	G	C	1	2021-03-03	United States
ORF1ab_3796_NA	ORF1ab	3796	SRR14449291	11651	C	+T	0,0764437	2021-03-03	United States
ORF1ab_314_L	ORF1ab	314	SRR14449291	14408	C	T	1	2021-03-03	United States
ORF1ab_976_L	ORF1ab	976	SRR14449291	16394	C	T	0,997579	2021-03-03	United States
ORF1ab_1183_Y	ORF1ab	1183	SRR14449291	17014	G	T	0,999035	2021-03-03	United States
S_13_I	S	13	SRR14449291	21600	G	T	1	2021-03-03	United States
S_152_C	S	152	SRR14449291	22018	G	T	0,999415	2021-03-03	United States
S_452_R	S	452	SRR14449291	22917	T	G	0,99954	2021-03-03	United States
S_614_G	S	614	SRR14449291	23403	A	G	0,998887	2021-03-03	United States
ORF3a_57_H	ORF3a	57	SRR14449291	25563	G	T	0,999677	2021-03-03	United States
N_205_I	N	205	SRR14449291	28887	C	T	0,9991	2021-03-03	United States
ORF1ab_265_I	ORF1ab	265	SRR14449292	1059	C	T	1	2021-03-04	United States
ORF1ab_1920_C	ORF1ab	1920	SRR14449292	6024	A	G	1	2021-03-04	United States
ORF1ab_4205_V	ORF1ab	4205	SRR14449292	12878	A	G	1	2021-03-04	United States
ORF1ab_241_T	ORF1ab	241	SRR14449292	14188	G	A	1	2021-03-04	United States
ORF1ab_314_L	ORF1ab	314	SRR14449292	14408	C	T	1	2021-03-04	United States
ORF1ab_1183_Y	ORF1ab	1183	SRR14449292	17014	G	T	1	2021-03-04	United States
S_13_I	S	13	SRR14449292	21600	G	T	1	2021-03-04	United States
S_152_C	S	152	SRR14449292	22018	G	T	1	2021-03-04	United States
S_452_R	S	452	SRR14449292	22917	T	G	1	2021-03-04	United States
S_614_G	S	614	SRR14449292	23403	A	G	1	2021-03-04	United States
ORF3a_57_H	ORF3a	57	SRR14449292	25563	G	T	1	2021-03-04	United States
ORF8_100_L	ORF8	100	SRR14449292	28191	G	T	1	2021-03-04	United States
N_205_I	N	205	SRR14449292	28887	C	T	1	2021-03-04	United States
N_234_I	N	234	SRR14449292	28975	G	T	0,999046	2021-03-04	United States
ORF1ab_265_I	ORF1ab	265	SRR14449293	1059	C	T	1	2021-03-04	United States
ORF1ab_731_I	ORF1ab	731	SRR14449293	2458	G	T	1	2021-03-04	United States
ORF1ab_2144_NA	ORF1ab	2144	SRR14449293	6696	C	+T	0,0571429	2021-03-04	United States
ORF1ab_2831_Y	ORF1ab	2831	SRR14449293	8756	C	T	1	2021-03-04	United States
ORF1ab_4205_V	ORF1ab	4205	SRR14449293	12878	A	G	0,999218	2021-03-04	United States
ORF1ab_314_L	ORF1ab	314	SRR14449293	14408	C	T	1	2021-03-04	United States
ORF1ab_325_C	ORF1ab	325	SRR14449293	14441	T	G	1	2021-03-04	United States
ORF1ab_1183_Y	ORF1ab	1183	SRR14449293	17014	G	T	1	2021-03-04	United States
ORF1ab_2667_I	ORF1ab	2667	SRR14449293	21468	G	T	1	2021-03-04	United States
S_13_I	S	13	SRR14449293	21600	G	T	1	2021-03-04	United States
S_152_C	S	152	SRR14449293	22018	G	T	1	2021-03-04	United States
S_452_R	S	452	SRR14449293	22917	T	G	1	2021-03-04	United States
S_614_G	S	614	SRR14449293	23403	A	G	1	2021-03-04	United States
ORF3a_57_H	ORF3a	57	SRR14449293	25563	G	T	0,99899	2021-03-04	United States
ORF3a_124_T	ORF3a	124	SRR14449293	25763	T	C	1	2021-03-04	United States
M_125_Y	M	125	SRR14449293	26895	C	T	1	2021-03-04	United States
N_205_I	N	205	SRR14449293	28887	C	T	0,999386	2021-03-04	United States
ORF1ab_1001_I	ORF1ab	1001	SRR14449294	3267	C	T	1	2021-03-03	United States
ORF1ab_2230_T	ORF1ab	2230	SRR14449294	6954	T	C	0,992857	2021-03-03	United States
ORF1ab_3674_NA	ORF1ab	3674	SRR14449294	11287	G	-TCTGGTTTT	1	2021-03-03	United States
ORF1ab_3966_R	ORF1ab	3966	SRR14449294	12162	A	G	1	2021-03-03	United States
ORF1ab_314_L	ORF1ab	314	SRR14449294	14408	C	T	1	2021-03-03	United States
ORF1ab_1383_R	ORF1ab	1383	SRR14449294	17615	A	G	1	2021-03-03	United States
ORF1ab_2557_R	ORF1ab	2557	SRR14449294	21137	A	G	0,996923	2021-03-03	United States
S_68_NA	S	68	SRR14449294	21764	A	-TACATG	1	2021-03-03	United States
S_143_NA	S	143	SRR14449294	21990	T	-TTA	1	2021-03-03	United States
S_501_Y	S	501	SRR14449294	23063	A	T	1	2021-03-03	United States
S_570_D	S	570	SRR14449294	23271	C	A	0,998674	2021-03-03	United States
S_614_G	S	614	SRR14449294	23403	A	G	1	2021-03-03	United States
S_681_H	S	681	SRR14449294	23604	C	A	0,995614	2021-03-03	United States
S_716_I	S	716	SRR14449294	23709	C	T	0,995495	2021-03-03	United States
S_982_A	S	982	SRR14449294	24506	T	G	1	2021-03-03	United States
S_1118_H	S	1118	SRR14449294	24914	G	C	1	2021-03-03	United States
S_1191_N	S	1191	SRR14449294	25135	G	T	1	2021-03-03	United States
ORF3a_21_N	ORF3a	21	SRR14449294	25455	G	T	0,17788	2021-03-03	United States
ORF8_27_*	ORF8	27	SRR14449294	27972	C	T	1	2021-03-03	United States
ORF8_52_I	ORF8	52	SRR14449294	28048	G	T	1	2021-03-03	United States
ORF8_73_C	ORF8	73	SRR14449294	28111	A	G	0,998371	2021-03-03	United States
N_3_H	N	3	SRR14449294	28280	G	C	1	2021-03-03	United States
N_3_V	N	3	SRR14449294	28281	A	T	1	2021-03-03	United States
N_3_E	N	3	SRR14449294	28282	T	A	0,998471	2021-03-03	United States
N_203_K	N	203	SRR14449294	28881	G	A	0,99967	2021-03-03	United States
N_204_R	N	204	SRR14449294	28883	G	C	0,99967	2021-03-03	United States
N_235_F	N	235	SRR14449294	28977	C	T	1	2021-03-03	United States
ORF1ab_1001_I	ORF1ab	1001	SRR14449295	3267	C	T	1	2021-03-03	United States
ORF1ab_1500_R	ORF1ab	1500	SRR14449295	4764	A	G	0,336552	2021-03-03	United States
ORF1ab_1708_D	ORF1ab	1708	SRR14449295	5388	C	A	1	2021-03-03	United States
ORF1ab_2230_T	ORF1ab	2230	SRR14449295	6954	T	C	0,998962	2021-03-03	United States
ORF1ab_2259_I	ORF1ab	2259	SRR14449295	7042	G	T	0,998934	2021-03-03	United States
ORF1ab_3603_NA	ORF1ab	3603	SRR14449295	11074	C	-T	0,0538117	2021-03-03	United States
ORF1ab_3674_NA	ORF1ab	3674	SRR14449295	11287	G	-TCTGGTTTT	0,990265	2021-03-03	United States
ORF1ab_218_L	ORF1ab	218	SRR14449295	14120	C	T	1	2021-03-03	United States
ORF1ab_314_L	ORF1ab	314	SRR14449295	14408	C	T	1	2021-03-03	United States
S_68_NA	S	68	SRR14449295	21764	A	-TACATG	0,99569	2021-03-03	United States
S_143_NA	S	143	SRR14449295	21990	T	-TTA	0,99568	2021-03-03	United States
S_501_Y	S	501	SRR14449295	23063	A	T	1	2021-03-03	United States
S_570_D	S	570	SRR14449295	23271	C	A	0,998917	2021-03-03	United States
S_614_G	S	614	SRR14449295	23403	A	G	0,998932	2021-03-03	United States
S_681_H	S	681	SRR14449295	23604	C	A	1	2021-03-03	United States
S_716_I	S	716	SRR14449295	23709	C	T	0,998594	2021-03-03	United States
S_982_A	S	982	SRR14449295	24506	T	G	0,998842	2021-03-03	United States
S_1118_H	S	1118	SRR14449295	24914	G	C	0,999134	2021-03-03	United States
ORF8_27_*	ORF8	27	SRR14449295	27972	C	T	1	2021-03-03	United States
ORF8_52_I	ORF8	52	SRR14449295	28048	G	T	1	2021-03-03	United States
ORF8_61_F	ORF8	61	SRR14449295	28075	G	T	1	2021-03-03	United States
ORF8_68_*	ORF8	68	SRR14449295	28095	A	T	0,995862	2021-03-03	United States
ORF8_73_C	ORF8	73	SRR14449295	28111	A	G	1	2021-03-03	United States
N_3_H	N	3	SRR14449295	28280	G	C	0,999402	2021-03-03	United States
N_3_V	N	3	SRR14449295	28281	A	T	1	2021-03-03	United States
N_3_E	N	3	SRR14449295	28282	T	A	0,999701	2021-03-03	United States
N_203_K	N	203	SRR14449295	28881	G	A	0,999716	2021-03-03	United States
N_204_R	N	204	SRR14449295	28883	G	C	0,999431	2021-03-03	United States
N_235_F	N	235	SRR14449295	28977	C	T	0,999712	2021-03-03	United States
ORF1ab_1001_I	ORF1ab	1001	SRR14449296	3267	C	T	1	2021-03-03	United States
ORF1ab_2230_T	ORF1ab	2230	SRR14449296	6954	T	C	1	2021-03-03	United States
ORF1ab_3674_NA	ORF1ab	3674	SRR14449296	11287	G	-TCTGGTTTT	0,997587	2021-03-03	United States
ORF1ab_3917_A	ORF1ab	3917	SRR14449296	12015	T	C	0,999263	2021-03-03	United States
ORF1ab_314_L	ORF1ab	314	SRR14449296	14408	C	T	1	2021-03-03	United States
ORF1ab_1383_R	ORF1ab	1383	SRR14449296	17615	A	G	1	2021-03-03	United States
ORF1ab_1586_I	ORF1ab	1586	SRR14449296	18225	G	T	1	2021-03-03	United States
S_68_NA	S	68	SRR14449296	21764	A	-TACATG	0,997849	2021-03-03	United States
S_143_NA	S	143	SRR14449296	21990	T	-TTA	0,997884	2021-03-03	United States
S_501_Y	S	501	SRR14449296	23063	A	T	1	2021-03-03	United States
S_570_D	S	570	SRR14449296	23271	C	A	1	2021-03-03	United States
S_614_G	S	614	SRR14449296	23403	A	G	1	2021-03-03	United States
S_681_H	S	681	SRR14449296	23604	C	A	1	2021-03-03	United States
S_716_I	S	716	SRR14449296	23709	C	T	1	2021-03-03	United States
S_982_A	S	982	SRR14449296	24506	T	G	0,998829	2021-03-03	United States
S_1118_H	S	1118	SRR14449296	24914	G	C	0,999109	2021-03-03	United States
ORF3a_131_C	ORF3a	131	SRR14449296	25785	G	T	1	2021-03-03	United States
ORF3a_267_L	ORF3a	267	SRR14449296	26192	C	T	1	2021-03-03	United States
ORF8_27_*	ORF8	27	SRR14449296	27972	C	T	1	2021-03-03	United States
ORF8_52_I	ORF8	52	SRR14449296	28048	G	T	1	2021-03-03	United States
ORF8_73_C	ORF8	73	SRR14449296	28111	A	G	1	2021-03-03	United States
N_3_H	N	3	SRR14449296	28280	G	C	0,999585	2021-03-03	United States
N_3_V	N	3	SRR14449296	28281	A	T	0,999586	2021-03-03	United States
N_3_E	N	3	SRR14449296	28282	T	A	1	2021-03-03	United States
N_24_A	N	24	SRR14449296	28343	A	G	0,999595	2021-03-03	United States
N_203_K	N	203	SRR14449296	28881	G	A	1	2021-03-03	United States
N_204_R	N	204	SRR14449296	28883	G	C	1	2021-03-03	United States
N_235_F	N	235	SRR14449296	28977	C	T	1	2021-03-03	United States
N_373_N	N	373	SRR14449296	29392	G	T	1	2021-03-03	United States
ORF1ab_265_I	ORF1ab	265	SRR14449297	1059	C	T	1	2021-03-02	United States
ORF1ab_2361_K	ORF1ab	2361	SRR14449297	7348	T	A	1	2021-03-02	United States
ORF1ab_2606_I	ORF1ab	2606	SRR14449297	8083	G	A	1	2021-03-02	United States
ORF1ab_3352_F	ORF1ab	3352	SRR14449297	10319	C	T	0,997951	2021-03-02	United States
ORF1ab_4285_V	ORF1ab	4285	SRR14449297	13119	C	T	1	2021-03-02	United States
ORF1ab_314_L	ORF1ab	314	SRR14449297	14408	C	T	1	2021-03-02	United States
ORF1ab_1555_I	ORF1ab	1555	SRR14449297	18131	C	T	1	2021-03-02	United States
ORF1ab_1653_D	ORF1ab	1653	SRR14449297	18424	A	G	0,997253	2021-03-02	United States
ORF1ab_2579_R	ORF1ab	2579	SRR14449297	21203	A	G	1	2021-03-02	United States
ORF1ab_2613_C	ORF1ab	2613	SRR14449297	21304	C	T	1	2021-03-02	United States
S_614_G	S	614	SRR14449297	23403	A	G	0,99912	2021-03-02	United States
ORF3a_57_H	ORF3a	57	SRR14449297	25563	G	T	0,998981	2021-03-02	United States
ORF3a_172_V	ORF3a	172	SRR14449297	25907	G	T	0,997773	2021-03-02	United States
ORF8_24_L	ORF8	24	SRR14449297	27964	C	T	1	2021-03-02	United States
ORF8_52_I	ORF8	52	SRR14449297	28048	G	T	1	2021-03-02	United States
N_67_S	N	67	SRR14449297	28472	C	T	0,997567	2021-03-02	United States
N_199_L	N	199	SRR14449297	28869	C	T	1	2021-03-02	United States
ORF1ab_1001_I	ORF1ab	1001	SRR14449298	3267	C	T	0,997938	2021-03-03	United States
ORF1ab_1708_D	ORF1ab	1708	SRR14449298	5388	C	A	1	2021-03-03	United States
ORF1ab_2230_T	ORF1ab	2230	SRR14449298	6954	T	C	1	2021-03-03	United States
ORF1ab_3674_NA	ORF1ab	3674	SRR14449298	11287	G	-TCTGGTTTT	0,997506	2021-03-03	United States
ORF1ab_250_I	ORF1ab	250	SRR14449298	14216	C	T	1	2021-03-03	United States
ORF1ab_314_L	ORF1ab	314	SRR14449298	14408	C	T	1	2021-03-03	United States
S_68_NA	S	68	SRR14449298	21764	A	-TACATG	0,998561	2021-03-03	United States
S_143_NA	S	143	SRR14449298	21990	T	-TTA	0,997141	2021-03-03	United States
S_501_Y	S	501	SRR14449298	23063	A	T	1	2021-03-03	United States
S_570_D	S	570	SRR14449298	23271	C	A	0,999509	2021-03-03	United States
S_614_G	S	614	SRR14449298	23403	A	G	1	2021-03-03	United States
S_681_H	S	681	SRR14449298	23604	C	A	0,999083	2021-03-03	United States
S_716_I	S	716	SRR14449298	23709	C	T	0,999059	2021-03-03	United States
S_982_A	S	982	SRR14449298	24506	T	G	0,999508	2021-03-03	United States
S_1118_H	S	1118	SRR14449298	24914	G	C	0,998771	2021-03-03	United States
ORF3a_213_K	ORF3a	213	SRR14449298	26029	C	A	0,998748	2021-03-03	United States
M_2_S	M	2	SRR14449298	26526	G	T	1	2021-03-03	United States
ORF8_27_*	ORF8	27	SRR14449298	27972	C	T	1	2021-03-03	United States
ORF8_52_I	ORF8	52	SRR14449298	28048	G	T	1	2021-03-03	United States
ORF8_73_C	ORF8	73	SRR14449298	28111	A	G	1	2021-03-03	United States
N_3_H	N	3	SRR14449298	28280	G	C	0,998732	2021-03-03	United States
N_3_V	N	3	SRR14449298	28281	A	T	0,999048	2021-03-03	United States
N_3_E	N	3	SRR14449298	28282	T	A	0,999682	2021-03-03	United States
N_203_K	N	203	SRR14449298	28881	G	A	0,999701	2021-03-03	United States
N_204_R	N	204	SRR14449298	28883	G	C	0,999701	2021-03-03	United States
N_235_F	N	235	SRR14449298	28977	C	T	1	2021-03-03	United States
ORF1ab_265_I	ORF1ab	265	SRR14449299	1059	C	T	0,999036	2021-03-04	United States
ORF1ab_858_F	ORF1ab	858	SRR14449299	2838	C	T	1	2021-03-04	United States
ORF1ab_4205_V	ORF1ab	4205	SRR14449299	12878	A	G	0,998767	2021-03-04	United States
ORF1ab_314_L	ORF1ab	314	SRR14449299	14408	C	T	0,998088	2021-03-04	United States
ORF1ab_592_I	ORF1ab	592	SRR14449299	15243	G	T	1	2021-03-04	United States
ORF1ab_1183_Y	ORF1ab	1183	SRR14449299	17014	G	T	0,998783	2021-03-04	United States
S_13_I	S	13	SRR14449299	21600	G	T	1	2021-03-04	United States
S_152_C	S	152	SRR14449299	22018	G	T	0,999274	2021-03-04	United States
S_178_N	S	178	SRR14449299	22094	G	A	0,999271	2021-03-04	United States
S_452_R	S	452	SRR14449299	22917	T	G	1	2021-03-04	United States
S_614_G	S	614	SRR14449299	23403	A	G	0,999386	2021-03-04	United States
ORF3a_57_H	ORF3a	57	SRR14449299	25563	G	T	0,999101	2021-03-04	United States
ORF6_42_N	ORF6	42	SRR14449299	27327	G	T	0,999247	2021-03-04	United States
N_205_I	N	205	SRR14449299	28887	C	T	0,999613	2021-03-04	United States
N_234_I	N	234	SRR14449299	28975	G	T	0,999208	2021-03-04	United States
N_383_S	N	383	SRR14449299	29420	C	T	0,998507	2021-03-04	United States
ORF1ab_361_T	ORF1ab	361	SRR14449301	1346	C	A	0,999015	2021-03-02	United States
ORF1ab_2584_T	ORF1ab	2584	SRR14449301	8015	G	A	0,998291	2021-03-02	United States
ORF1ab_314_L	ORF1ab	314	SRR14449301	14408	C	T	1	2021-03-02	United States
ORF1ab_1362_R	ORF1ab	1362	SRR14449301	17551	G	A	1	2021-03-02	United States
ORF1ab_1936_H	ORF1ab	1936	SRR14449301	19274	C	A	1	2021-03-02	United States
S_152_L	S	152	SRR14449301	22017	G	T	1	2021-03-02	United States
S_484_K	S	484	SRR14449301	23012	G	A	1	2021-03-02	United States
S_614_G	S	614	SRR14449301	23403	A	G	1	2021-03-02	United States
S_769_V	S	769	SRR14449301	23868	G	T	1	2021-03-02	United States
M_28_L	M	28	SRR14449301	26604	T	C	0,999387	2021-03-02	United States
N_187_L	N	187	SRR14449301	28833	C	T	1	2021-03-02	United States
N_203_K	N	203	SRR14449301	28881	G	A	1	2021-03-02	United States
N_204_R	N	204	SRR14449301	28883	G	C	0,998002	2021-03-02	United States
N_418_H	N	418	SRR14449301	29527	G	T	0,999243	2021-03-02	United States
ORF1ab_1001_I	ORF1ab	1001	SRR14449302	3267	C	T	1	2021-03-02	United States
ORF1ab_1708_D	ORF1ab	1708	SRR14449302	5388	C	A	1	2021-03-02	United States
ORF1ab_2144_NA	ORF1ab	2144	SRR14449302	6696	C	+T	0,0702087	2021-03-02	United States
ORF1ab_2230_T	ORF1ab	2230	SRR14449302	6954	T	C	0,997613	2021-03-02	United States
ORF1ab_3674_NA	ORF1ab	3674	SRR14449302	11287	G	-TCTGGTTTT	0,987325	2021-03-02	United States
ORF1ab_3966_R	ORF1ab	3966	SRR14449302	12162	A	G	0,999641	2021-03-02	United States
ORF1ab_314_L	ORF1ab	314	SRR14449302	14408	C	T	1	2021-03-02	United States
ORF1ab_833_NA	ORF1ab	833	SRR14449302	15965	G	+T	0,0540098	2021-03-02	United States
ORF1ab_1383_R	ORF1ab	1383	SRR14449302	17615	A	G	0,998534	2021-03-02	United States
ORF1ab_2557_R	ORF1ab	2557	SRR14449302	21137	A	G	0,997922	2021-03-02	United States
S_68_NA	S	68	SRR14449302	21764	A	-TACATG	0,996122	2021-03-02	United States
S_143_NA	S	143	SRR14449302	21990	T	-TTA	0,989993	2021-03-02	United States
S_501_Y	S	501	SRR14449302	23063	A	T	0,998421	2021-03-02	United States
S_570_D	S	570	SRR14449302	23271	C	A	0,998821	2021-03-02	United States
S_614_G	S	614	SRR14449302	23403	A	G	0,998815	2021-03-02	United States
S_681_H	S	681	SRR14449302	23604	C	A	1	2021-03-02	United States
S_716_I	S	716	SRR14449302	23709	C	T	1	2021-03-02	United States
S_982_A	S	982	SRR14449302	24506	T	G	0,99841	2021-03-02	United States
S_1118_H	S	1118	SRR14449302	24914	G	C	0,999351	2021-03-02	United States
S_1191_N	S	1191	SRR14449302	25135	G	T	1	2021-03-02	United States
ORF7a_80_K	ORF7a	80	SRR14449302	27632	G	A	1	2021-03-02	United States
ORF8_27_*	ORF8	27	SRR14449302	27972	C	T	1	2021-03-02	United States
ORF8_52_I	ORF8	52	SRR14449302	28048	G	T	0,999029	2021-03-02	United States
ORF8_73_C	ORF8	73	SRR14449302	28111	A	G	1	2021-03-02	United States
N_3_H	N	3	SRR14449302	28280	G	C	0,999663	2021-03-02	United States
N_3_V	N	3	SRR14449302	28281	A	T	1	2021-03-02	United States
N_3_E	N	3	SRR14449302	28282	T	A	0,999662	2021-03-02	United States
N_203_K	N	203	SRR14449302	28881	G	A	1	2021-03-02	United States
N_204_R	N	204	SRR14449302	28883	G	C	0,998888	2021-03-02	United States
N_235_F	N	235	SRR14449302	28977	C	T	0,999249	2021-03-02	United States
ORF1ab_265_I	ORF1ab	265	SRR14449303	1059	C	T	1	2021-03-01	United States
ORF1ab_903_V	ORF1ab	903	SRR14449303	2973	C	T	1	2021-03-01	United States
ORF1ab_1397_V	ORF1ab	1397	SRR14449303	4455	C	T	1	2021-03-01	United States
ORF1ab_2664_D	ORF1ab	2664	SRR14449303	8257	A	C	1	2021-03-01	United States
ORF1ab_4205_V	ORF1ab	4205	SRR14449303	12878	A	G	1	2021-03-01	United States
ORF1ab_314_L	ORF1ab	314	SRR14449303	14408	C	T	1	2021-03-01	United States
ORF1ab_1183_Y	ORF1ab	1183	SRR14449303	17014	G	T	0,996965	2021-03-01	United States
S_13_I	S	13	SRR14449303	21600	G	T	0,99798	2021-03-01	United States
S_152_C	S	152	SRR14449303	22018	G	T	1	2021-03-01	United States
S_452_R	S	452	SRR14449303	22917	T	G	1	2021-03-01	United States
S_614_G	S	614	SRR14449303	23403	A	G	0,998647	2021-03-01	United States
ORF3a_57_H	ORF3a	57	SRR14449303	25563	G	T	1	2021-03-01	United States
ORF8_32_L	ORF8	32	SRR14449303	27987	G	C	1	2021-03-01	United States
ORF8_100_L	ORF8	100	SRR14449303	28191	G	T	0,998043	2021-03-01	United States
N_205_I	N	205	SRR14449303	28887	C	T	0,998718	2021-03-01	United States
N_234_I	N	234	SRR14449303	28975	G	T	1	2021-03-01	United States
N_260_NA	N	260	SRR14449303	29051	C	+A	0,0625	2021-03-01	United States
N_327_L	N	327	SRR14449303	29253	C	T	1	2021-03-01	United States
N_377_Y	N	377	SRR14449303	29402	G	T	1	2021-03-01	United States
ORF1ab_265_I	ORF1ab	265	SRR14450310	1059	C	T	0,112118	2021-03-08	United States
ORF1ab_867_D	ORF1ab	867	SRR14450310	2866	A	C	0,0595084	2021-03-08	United States
ORF1ab_1001_I	ORF1ab	1001	SRR14450310	3267	C	T	0,0646853	2021-03-08	United States
ORF1ab_1049_V	ORF1ab	1049	SRR14450310	3411	C	T	0,741935	2021-03-08	United States
ORF1ab_1202_N	ORF1ab	1202	SRR14450310	3871	G	T	0,736842	2021-03-08	United States
ORF1ab_1592_R	ORF1ab	1592	SRR14450310	5040	A	G	0,807157	2021-03-08	United States
ORF1ab_1708_D	ORF1ab	1708	SRR14450310	5388	C	A	0,083682	2021-03-08	United States
ORF1ab_2144_NA	ORF1ab	2144	SRR14450310	6696	C	+T	0,0596421	2021-03-08	United States
ORF1ab_2230_T	ORF1ab	2230	SRR14450310	6954	T	C	0,100554	2021-03-08	United States
ORF1ab_3352_F	ORF1ab	3352	SRR14450310	10319	C	T	0,071736	2021-03-08	United States
ORF1ab_4085_G	ORF1ab	4085	SRR14450310	12519	A	G	0,787663	2021-03-08	United States
ORF1ab_218_L	ORF1ab	218	SRR14450310	14120	C	T	0,0535957	2021-03-08	United States
ORF1ab_302_S	ORF1ab	302	SRR14450310	14371	G	T	0,804124	2021-03-08	United States
ORF1ab_314_L	ORF1ab	314	SRR14450310	14408	C	T	0,992415	2021-03-08	United States
ORF1ab_1687_C	ORF1ab	1687	SRR14450310	18526	C	T	0,769962	2021-03-08	United States
ORF1ab_2613_C	ORF1ab	2613	SRR14450310	21304	C	T	0,0855207	2021-03-08	United States
S_68_NA	S	68	SRR14450310	21764	A	-TACATG	0,0549828	2021-03-08	United States
S_501_Y	S	501	SRR14450310	23063	A	T	0,0922551	2021-03-08	United States
S_570_D	S	570	SRR14450310	23271	C	A	0,0584226	2021-03-08	United States
S_614_G	S	614	SRR14450310	23403	A	G	1	2021-03-08	United States
S_677_H	S	677	SRR14450310	23593	G	C	0,805627	2021-03-08	United States
S_681_H	S	681	SRR14450310	23604	C	A	0,0778098	2021-03-08	United States
S_716_I	S	716	SRR14450310	23709	C	T	0,066482	2021-03-08	United States
S_732_S	S	732	SRR14450310	23756	A	T	0,853896	2021-03-08	United States
S_982_A	S	982	SRR14450310	24506	T	G	0,0707424	2021-03-08	United States
S_1118_H	S	1118	SRR14450310	24914	G	C	0,0605013	2021-03-08	United States
S_1202_Q	S	1202	SRR14450310	25166	G	C	0,789816	2021-03-08	United States
ORF3a_57_H	ORF3a	57	SRR14450310	25563	G	T	0,114411	2021-03-08	United States
ORF8_24_L	ORF8	24	SRR14450310	27964	C	T	0,0882353	2021-03-08	United States
ORF8_27_*	ORF8	27	SRR14450310	27972	C	T	0,0895795	2021-03-08	United States
ORF8_52_I	ORF8	52	SRR14450310	28048	G	T	0,0637681	2021-03-08	United States
N_3_H	N	3	SRR14450310	28280	G	C	0,0567465	2021-03-08	United States
N_3_V	N	3	SRR14450310	28281	A	T	0,0555205	2021-03-08	United States
N_3_E	N	3	SRR14450310	28282	T	A	0,0559045	2021-03-08	United States
N_203_K	N	203	SRR14450310	28881	G	A	0,903539	2021-03-08	United States
N_204_R	N	204	SRR14450310	28883	G	C	0,905494	2021-03-08	United States
ORF1ab_265_I	ORF1ab	265	SRR14450311	1059	C	T	0,926027	2021-03-08	United States
ORF1ab_1143_I	ORF1ab	1143	SRR14450311	3692	G	A	0,785331	2021-03-08	United States
ORF1ab_1708_D	ORF1ab	1708	SRR14450311	5388	C	A	0,165217	2021-03-08	United States
ORF1ab_1833_G	ORF1ab	1833	SRR14450311	5762	T	G	0,130235	2021-03-08	United States
ORF1ab_2230_T	ORF1ab	2230	SRR14450311	6954	T	C	0,203579	2021-03-08	United States
ORF1ab_2379_V	ORF1ab	2379	SRR14450311	7401	C	T	0,684211	2021-03-08	United States
ORF1ab_2554_V	ORF1ab	2554	SRR14450311	7926	C	T	0,517949	2021-03-08	United States
ORF1ab_2606_I	ORF1ab	2606	SRR14450311	8083	G	A	0,718266	2021-03-08	United States
ORF1ab_3352_F	ORF1ab	3352	SRR14450311	10319	C	T	0,904651	2021-03-08	United States
ORF1ab_314_L	ORF1ab	314	SRR14450311	14408	C	T	0,993119	2021-03-08	United States
ORF1ab_1653_D	ORF1ab	1653	SRR14450311	18424	A	G	0,819417	2021-03-08	United States
ORF1ab_2613_C	ORF1ab	2613	SRR14450311	21304	C	T	0,680995	2021-03-08	United States
S_13_I	S	13	SRR14450311	21600	G	T	0,0703518	2021-03-08	United States
S_68_NA	S	68	SRR14450311	21764	A	-TACATG	0,0590717	2021-03-08	United States
S_138_H	S	138	SRR14450311	21974	G	C	0,998102	2021-03-08	United States
S_501_Y	S	501	SRR14450311	23063	A	T	0,0883721	2021-03-08	United States
S_614_G	S	614	SRR14450311	23403	A	G	1	2021-03-08	United States
S_681_H	S	681	SRR14450311	23604	C	A	0,0737018	2021-03-08	United States
S_982_A	S	982	SRR14450311	24506	T	G	0,0570048	2021-03-08	United States
S_1118_H	S	1118	SRR14450311	24914	G	C	0,061	2021-03-08	United States
ORF3a_57_H	ORF3a	57	SRR14450311	25563	G	T	0,939922	2021-03-08	United States
ORF3a_172_V	ORF3a	172	SRR14450311	25907	G	T	0,989426	2021-03-08	United States
ORF7a_45_L	ORF7a	45	SRR14450311	27527	C	T	0,986667	2021-03-08	United States
ORF8_24_L	ORF8	24	SRR14450311	27964	C	T	0,766784	2021-03-08	United States
ORF8_27_*	ORF8	27	SRR14450311	27972	C	T	0,112281	2021-03-08	United States
ORF8_52_I	ORF8	52	SRR14450311	28048	G	T	0,0921053	2021-03-08	United States
N_67_S	N	67	SRR14450311	28472	C	T	1	2021-03-08	United States
N_199_L	N	199	SRR14450311	28869	C	T	0,923883	2021-03-08	United States
N_377_Y	N	377	SRR14450311	29402	G	T	0,51752	2021-03-08	United States
ORF1ab_6_L	ORF1ab	6	SRR14450314	282	C	T	0,804916	2021-03-06	United States
ORF1ab_265_I	ORF1ab	265	SRR14450314	1059	C	T	0,92108	2021-03-06	United States
ORF1ab_1708_D	ORF1ab	1708	SRR14450314	5388	C	A	0,115942	2021-03-06	United States
ORF1ab_2184_I	ORF1ab	2184	SRR14450314	6816	G	T	0,05	2021-03-06	United States
ORF1ab_2196_P	ORF1ab	2196	SRR14450314	6851	A	C	0,123288	2021-03-06	United States
ORF1ab_2230_T	ORF1ab	2230	SRR14450314	6954	T	C	0,265092	2021-03-06	United States
ORF1ab_2952_I	ORF1ab	2952	SRR14450314	9120	C	T	0,793203	2021-03-06	United States
ORF1ab_3202_M	ORF1ab	3202	SRR14450314	9870	C	T	1	2021-03-06	United States
ORF1ab_3352_F	ORF1ab	3352	SRR14450314	10319	C	T	0,0603175	2021-03-06	United States
ORF1ab_3580_Q	ORF1ab	3580	SRR14450314	11005	C	A	0,998288	2021-03-06	United States
ORF1ab_4398_L	ORF1ab	4398	SRR14450314	13458	C	T	0,767832	2021-03-06	United States
ORF1ab_314_L	ORF1ab	314	SRR14450314	14408	C	T	0,998529	2021-03-06	United States
ORF1ab_1653_D	ORF1ab	1653	SRR14450314	18424	A	G	0,0689189	2021-03-06	United States
ORF1ab_2613_C	ORF1ab	2613	SRR14450314	21304	C	T	0,0920543	2021-03-06	United States
S_68_NA	S	68	SRR14450314	21764	A	-TACATG	0,0516529	2021-03-06	United States
S_494_P	S	494	SRR14450314	23042	T	C	0,768204	2021-03-06	United States
S_501_Y	S	501	SRR14450314	23063	A	T	0,81441	2021-03-06	United States
S_570_D	S	570	SRR14450314	23271	C	A	0,069397	2021-03-06	United States
S_614_G	S	614	SRR14450314	23403	A	G	0,998973	2021-03-06	United States
S_681_H	S	681	SRR14450314	23604	C	A	0,881804	2021-03-06	United States
S_716_I	S	716	SRR14450314	23709	C	T	0,866667	2021-03-06	United States
S_982_A	S	982	SRR14450314	24506	T	G	0,0690738	2021-03-06	United States
S_1111_K	S	1111	SRR14450314	24893	G	A	0,778704	2021-03-06	United States
S_1118_H	S	1118	SRR14450314	24914	G	C	0,0722892	2021-03-06	United States
ORF3a_57_H	ORF3a	57	SRR14450314	25563	G	T	0,794416	2021-03-06	United States
ORF3a_90_L	ORF3a	90	SRR14450314	25660	G	C	0,998069	2021-03-06	United States
ORF8_10_NA	ORF8	10	SRR14450314	27921	A	-TCACAACTGTAGCTGCATTTCACCAAGAATGTAGT	0,690678	2021-03-06	United States
ORF8_24_L	ORF8	24	SRR14450314	27964	C	T	0,0646465	2021-03-06	United States
ORF8_27_*	ORF8	27	SRR14450314	27972	C	T	0,0981964	2021-03-06	United States
ORF8_52_I	ORF8	52	SRR14450314	28048	G	T	0,0613636	2021-03-06	United States
N_3_H	N	3	SRR14450314	28280	G	C	0,0546541	2021-03-06	United States
N_3_V	N	3	SRR14450314	28281	A	T	0,0555081	2021-03-06	United States
N_3_E	N	3	SRR14450314	28282	T	A	0,054561	2021-03-06	United States
N_199_L	N	199	SRR14450314	28869	C	T	0,0513861	2021-03-06	United States
N_203_K	N	203	SRR14450314	28881	G	A	0,064527	2021-03-06	United States
N_204_R	N	204	SRR14450314	28883	G	C	0,0664867	2021-03-06	United States
N_234_I	N	234	SRR14450314	28975	G	A	0,991994	2021-03-06	United States
ORF1ab_265_I	ORF1ab	265	SRR14450315	1059	C	T	0,928389	2021-03-08	United States
ORF1ab_1708_D	ORF1ab	1708	SRR14450315	5388	C	A	0,104972	2021-03-08	United States
ORF1ab_2144_NA	ORF1ab	2144	SRR14450315	6696	C	+T	0,0549451	2021-03-08	United States
ORF1ab_2230_T	ORF1ab	2230	SRR14450315	6954	T	C	0,0809935	2021-03-08	United States
ORF1ab_2606_I	ORF1ab	2606	SRR14450315	8083	G	A	0,75406	2021-03-08	United States
ORF1ab_2967_I	ORF1ab	2967	SRR14450315	9165	C	T	0,745985	2021-03-08	United States
ORF1ab_3352_F	ORF1ab	3352	SRR14450315	10319	C	T	0,85192	2021-03-08	United States
ORF1ab_3603_NA	ORF1ab	3603	SRR14450315	11074	C	+T	0,101887	2021-03-08	United States
ORF1ab_3606_NA	ORF1ab	3606	SRR14450315	11082	T	-G	0,0652591	2021-03-08	United States
ORF1ab_3606_F	ORF1ab	3606	SRR14450315	11083	G	T	1	2021-03-08	United States
ORF1ab_3618_V	ORF1ab	3618	SRR14450315	11117	A	G	0,702381	2021-03-08	United States
ORF1ab_314_L	ORF1ab	314	SRR14450315	14408	C	T	1	2021-03-08	United States
ORF1ab_1183_Y	ORF1ab	1183	SRR14450315	17014	G	T	0,0513347	2021-03-08	United States
ORF1ab_1653_D	ORF1ab	1653	SRR14450315	18424	A	G	0,770563	2021-03-08	United States
ORF1ab_2613_C	ORF1ab	2613	SRR14450315	21304	C	T	0,814577	2021-03-08	United States
S_68_NA	S	68	SRR14450315	21764	A	-TACATG	0,0800971	2021-03-08	United States
S_262_S	S	262	SRR14450315	22346	G	T	0,988304	2021-03-08	United States
S_501_Y	S	501	SRR14450315	23063	A	T	0,0828877	2021-03-08	United States
S_570_D	S	570	SRR14450315	23271	C	A	0,0644531	2021-03-08	United States
S_614_G	S	614	SRR14450315	23403	A	G	1	2021-03-08	United States
S_681_H	S	681	SRR14450315	23604	C	A	0,0749186	2021-03-08	United States
S_716_I	S	716	SRR14450315	23709	C	T	0,0501475	2021-03-08	United States
S_982_A	S	982	SRR14450315	24506	T	G	0,0749064	2021-03-08	United States
S_1118_H	S	1118	SRR14450315	24914	G	C	0,0843215	2021-03-08	United States
ORF3a_57_H	ORF3a	57	SRR14450315	25563	G	T	0,928652	2021-03-08	United States
ORF3a_172_V	ORF3a	172	SRR14450315	25907	G	T	0,992928	2021-03-08	United States
M_104_V	M	104	SRR14450315	26833	C	T	0,998594	2021-03-08	United States
ORF8_24_L	ORF8	24	SRR14450315	27964	C	T	0,83683	2021-03-08	United States
ORF8_27_*	ORF8	27	SRR14450315	27972	C	T	0,0815851	2021-03-08	United States
ORF8_52_I	ORF8	52	SRR14450315	28048	G	T	0,0788382	2021-03-08	United States
ORF8_65_V	ORF8	65	SRR14450315	28087	C	T	0,987654	2021-03-08	United States
N_3_H	N	3	SRR14450315	28280	G	C	0,0750988	2021-03-08	United States
N_3_V	N	3	SRR14450315	28281	A	T	0,0744048	2021-03-08	United States
N_3_E	N	3	SRR14450315	28282	T	A	0,0735586	2021-03-08	United States
N_67_S	N	67	SRR14450315	28472	C	T	0,998088	2021-03-08	United States
N_199_L	N	199	SRR14450315	28869	C	T	0,90201	2021-03-08	United States
N_203_K	N	203	SRR14450315	28881	G	A	0,0556598	2021-03-08	United States
N_204_R	N	204	SRR14450315	28883	G	C	0,0555033	2021-03-08	United States
N_209_T	N	209	SRR14450315	28899	G	C	0,863793	2021-03-08	United States
N_364_S	N	364	SRR14450315	29363	C	T	0,984161	2021-03-08	United States
N_377_Y	N	377	SRR14450315	29402	G	T	0,757919	2021-03-08	United States
ORF1ab_265_I	ORF1ab	265	SRR14450316	1059	C	T	0,115435	2021-03-08	United States
ORF1ab_781_I	ORF1ab	781	SRR14450316	2607	C	T	0,744094	2021-03-08	United States
ORF1ab_1001_I	ORF1ab	1001	SRR14450316	3267	C	T	0,819417	2021-03-08	United States
ORF1ab_1444_I	ORF1ab	1444	SRR14450316	4596	C	T	0,730769	2021-03-08	United States
ORF1ab_1662_S	ORF1ab	1662	SRR14450316	5250	A	G	1	2021-03-08	United States
ORF1ab_1708_D	ORF1ab	1708	SRR14450316	5388	C	A	0,690323	2021-03-08	United States
ORF1ab_2230_T	ORF1ab	2230	SRR14450316	6954	T	C	0,760321	2021-03-08	United States
ORF1ab_3352_F	ORF1ab	3352	SRR14450316	10319	C	T	0,0654854	2021-03-08	United States
ORF1ab_3353_R	ORF1ab	3353	SRR14450316	10323	A	G	0,816641	2021-03-08	United States
ORF1ab_3603_NA	ORF1ab	3603	SRR14450316	11074	C	-T	0,0647131	2021-03-08	United States
ORF1ab_3620_V	ORF1ab	3620	SRR14450316	11124	C	T	0,788434	2021-03-08	United States
ORF1ab_3674_NA	ORF1ab	3674	SRR14450316	11287	G	-TCTGGTTTT	0,77761	2021-03-08	United States
ORF1ab_268_D	ORF1ab	268	SRR14450316	14271	A	T	0,0719942	2021-03-08	United States
ORF1ab_314_L	ORF1ab	314	SRR14450316	14408	C	T	0,997449	2021-03-08	United States
ORF1ab_976_L	ORF1ab	976	SRR14450316	16394	C	T	0,056338	2021-03-08	United States
ORF1ab_1560_V	ORF1ab	1560	SRR14450316	18146	A	T	0,801663	2021-03-08	United States
ORF1ab_1902_I	ORF1ab	1902	SRR14450316	19172	C	T	0,814346	2021-03-08	United States
ORF1ab_2613_C	ORF1ab	2613	SRR14450316	21304	C	T	0,0907195	2021-03-08	United States
S_68_NA	S	68	SRR14450316	21764	A	-TACATG	0,899431	2021-03-08	United States
S_143_NA	S	143	SRR14450316	21990	T	-TTA	0,989601	2021-03-08	United States
S_501_Y	S	501	SRR14450316	23063	A	T	0,806233	2021-03-08	United States
S_570_D	S	570	SRR14450316	23271	C	A	0,853503	2021-03-08	United States
S_614_G	S	614	SRR14450316	23403	A	G	1	2021-03-08	United States
S_681_H	S	681	SRR14450316	23604	C	A	0,8774	2021-03-08	United States
S_716_I	S	716	SRR14450316	23709	C	T	0,82058	2021-03-08	United States
S_982_A	S	982	SRR14450316	24506	T	G	0,831683	2021-03-08	United States
S_1118_H	S	1118	SRR14450316	24914	G	C	0,90274	2021-03-08	United States
ORF3a_57_H	ORF3a	57	SRR14450316	25563	G	T	0,123977	2021-03-08	United States
ORF3a_89_I	ORF3a	89	SRR14450316	25658	C	T	0,995736	2021-03-08	United States
ORF7a_55_S	ORF7a	55	SRR14450316	27556	G	T	0,673016	2021-03-08	United States
ORF8_24_L	ORF8	24	SRR14450316	27964	C	T	0,0904605	2021-03-08	United States
ORF8_27_*	ORF8	27	SRR14450316	27972	C	T	0,84918	2021-03-08	United States
ORF8_52_I	ORF8	52	SRR14450316	28048	G	T	0,838906	2021-03-08	United States
ORF8_73_C	ORF8	73	SRR14450316	28111	A	G	0,997187	2021-03-08	United States
N_3_H	N	3	SRR14450316	28280	G	C	0,892162	2021-03-08	United States
N_3_V	N	3	SRR14450316	28281	A	T	0,893415	2021-03-08	United States
N_3_E	N	3	SRR14450316	28282	T	A	0,896667	2021-03-08	United States
N_199_L	N	199	SRR14450316	28869	C	T	0,0534661	2021-03-08	United States
N_203_K	N	203	SRR14450316	28881	G	A	0,890781	2021-03-08	United States
N_204_R	N	204	SRR14450316	28883	G	C	0,889094	2021-03-08	United States
N_235_F	N	235	SRR14450316	28977	C	T	0,998495	2021-03-08	United States
ORF1ab_265_I	ORF1ab	265	SRR14450317	1059	C	T	0,86859	2021-03-06	United States
ORF1ab_1946_S	ORF1ab	1946	SRR14450317	6101	G	A	0,80315	2021-03-06	United States
ORF1ab_2144_NA	ORF1ab	2144	SRR14450317	6696	C	+T	0,0662651	2021-03-06	United States
ORF1ab_2230_T	ORF1ab	2230	SRR14450317	6954	T	C	0,105651	2021-03-06	United States
ORF1ab_2522_A	ORF1ab	2522	SRR14450317	7830	T	C	0,678457	2021-03-06	United States
ORF1ab_3674_NA	ORF1ab	3674	SRR14450317	11287	G	-TCTGGTTTT	0,652542	2021-03-06	United States
ORF1ab_218_L	ORF1ab	218	SRR14450317	14120	C	T	0,0576923	2021-03-06	United States
ORF1ab_314_L	ORF1ab	314	SRR14450317	14408	C	T	1	2021-03-06	United States
ORF1ab_2613_C	ORF1ab	2613	SRR14450317	21304	C	T	0,0911765	2021-03-06	United States
S_5_F	S	5	SRR14450317	21575	C	T	0,717087	2021-03-06	United States
S_68_NA	S	68	SRR14450317	21764	A	-TACATG	0,0642202	2021-03-06	United States
S_95_I	S	95	SRR14450317	21846	C	T	0,82058	2021-03-06	United States
S_253_G	S	253	SRR14450317	22320	A	G	0,997151	2021-03-06	United States
S_477_N	S	477	SRR14450317	22992	G	A	0,754153	2021-03-06	United States
S_501_Y	S	501	SRR14450317	23063	A	T	0,078125	2021-03-06	United States
S_614_G	S	614	SRR14450317	23403	A	G	0,997669	2021-03-06	United States
S_681_H	S	681	SRR14450317	23604	C	A	0,0546875	2021-03-06	United States
S_957_R	S	957	SRR14450317	24432	A	G	0,998677	2021-03-06	United States
S_982_A	S	982	SRR14450317	24506	T	G	0,0692464	2021-03-06	United States
S_1118_H	S	1118	SRR14450317	24914	G	C	0,0534351	2021-03-06	United States
ORF3a_42_L	ORF3a	42	SRR14450317	25517	C	T	0,846037	2021-03-06	United States
ORF3a_57_H	ORF3a	57	SRR14450317	25563	G	T	0,922006	2021-03-06	United States
ORF7a_116_F	ORF7a	116	SRR14450317	27739	C	T	0,686275	2021-03-06	United States
ORF8_24_L	ORF8	24	SRR14450317	27964	C	T	0,0813953	2021-03-06	United States
ORF8_27_*	ORF8	27	SRR14450317	27972	C	T	0,0643275	2021-03-06	United States
N_3_H	N	3	SRR14450317	28280	G	C	0,0640301	2021-03-06	United States
N_3_V	N	3	SRR14450317	28281	A	T	0,0639098	2021-03-06	United States
N_3_E	N	3	SRR14450317	28282	T	A	0,0657895	2021-03-06	United States
N_13_L	N	13	SRR14450317	28311	C	T	0,816092	2021-03-06	United States
N_199_L	N	199	SRR14450317	28869	C	T	0,0563636	2021-03-06	United States
N_202_R	N	202	SRR14450317	28879	T	G	0,816364	2021-03-06	United States
N_203_K	N	203	SRR14450317	28881	G	A	0,0648995	2021-03-06	United States
N_204_R	N	204	SRR14450317	28883	G	C	0,0633609	2021-03-06	United States
ORF1ab_265_I	ORF1ab	265	SRR14450318	1059	C	T	0,888889	2021-03-08	United States
ORF1ab_433_Y	ORF1ab	433	SRR14450318	1563	G	A	0,981273	2021-03-08	United States
ORF1ab_1001_I	ORF1ab	1001	SRR14450318	3267	C	T	0,0674847	2021-03-08	United States
ORF1ab_1708_D	ORF1ab	1708	SRR14450318	5388	C	A	0,0861423	2021-03-08	United States
ORF1ab_2144_NA	ORF1ab	2144	SRR14450318	6696	C	+T	0,0545746	2021-03-08	United States
ORF1ab_2230_T	ORF1ab	2230	SRR14450318	6954	T	C	0,0587798	2021-03-08	United States
ORF1ab_3352_F	ORF1ab	3352	SRR14450318	10319	C	T	0,841924	2021-03-08	United States
ORF1ab_3729_R	ORF1ab	3729	SRR14450318	11451	A	G	0,799654	2021-03-08	United States
ORF1ab_4316_I	ORF1ab	4316	SRR14450318	13213	G	A	0,723708	2021-03-08	United States
ORF1ab_4398_L	ORF1ab	4398	SRR14450318	13458	C	T	0,794041	2021-03-08	United States
ORF1ab_314_L	ORF1ab	314	SRR14450318	14408	C	T	0,996992	2021-03-08	United States
ORF1ab_1653_D	ORF1ab	1653	SRR14450318	18424	A	G	0,756944	2021-03-08	United States
ORF1ab_2613_C	ORF1ab	2613	SRR14450318	21304	C	T	0,874034	2021-03-08	United States
S_68_NA	S	68	SRR14450318	21764	A	-TACATG	0,0835267	2021-03-08	United States
S_177_I	S	177	SRR14450318	22093	G	C	0,808118	2021-03-08	United States
S_501_Y	S	501	SRR14450318	23063	A	T	0,0772201	2021-03-08	United States
S_570_D	S	570	SRR14450318	23271	C	A	0,0567568	2021-03-08	United States
S_614_G	S	614	SRR14450318	23403	A	G	1	2021-03-08	United States
S_677_P	S	677	SRR14450318	23592	A	C	0,738095	2021-03-08	United States
S_681_H	S	681	SRR14450318	23604	C	A	0,105263	2021-03-08	United States
S_716_I	S	716	SRR14450318	23709	C	T	0,0619469	2021-03-08	United States
S_982_A	S	982	SRR14450318	24506	T	G	0,0606352	2021-03-08	United States
S_1118_H	S	1118	SRR14450318	24914	G	C	0,0693467	2021-03-08	United States
ORF3a_57_H	ORF3a	57	SRR14450318	25563	G	T	0,856881	2021-03-08	United States
ORF3a_172_V	ORF3a	172	SRR14450318	25907	G	T	0,986667	2021-03-08	United States
ORF8_24_L	ORF8	24	SRR14450318	27964	C	T	0,831978	2021-03-08	United States
ORF8_27_*	ORF8	27	SRR14450318	27972	C	T	0,0752688	2021-03-08	United States
ORF8_52_I	ORF8	52	SRR14450318	28048	G	T	0,0806452	2021-03-08	United States
N_3_H	N	3	SRR14450318	28280	G	C	0,0654206	2021-03-08	United States
N_3_V	N	3	SRR14450318	28281	A	T	0,0671016	2021-03-08	United States
N_3_E	N	3	SRR14450318	28282	T	A	0,0696379	2021-03-08	United States
N_67_S	N	67	SRR14450318	28472	C	T	1	2021-03-08	United States
N_199_L	N	199	SRR14450318	28869	C	T	0,82672	2021-03-08	United States
N_203_K	N	203	SRR14450318	28881	G	A	0,0986908	2021-03-08	United States
N_204_R	N	204	SRR14450318	28883	G	C	0,100302	2021-03-08	United States
ORF1ab_265_I	ORF1ab	265	SRR14450319	1059	C	T	0,0802603	2021-03-08	United States
ORF1ab_1001_I	ORF1ab	1001	SRR14450319	3267	C	T	0,878882	2021-03-08	United States
ORF1ab_1708_D	ORF1ab	1708	SRR14450319	5388	C	A	0,836364	2021-03-08	United States
ORF1ab_2144_NA	ORF1ab	2144	SRR14450319	6696	C	+T	0,06875	2021-03-08	United States
ORF1ab_2230_T	ORF1ab	2230	SRR14450319	6954	T	C	0,792339	2021-03-08	United States
ORF1ab_2606_I	ORF1ab	2606	SRR14450319	8083	G	A	0,0552147	2021-03-08	United States
ORF1ab_3352_F	ORF1ab	3352	SRR14450319	10319	C	T	0,055666	2021-03-08	United States
ORF1ab_3674_NA	ORF1ab	3674	SRR14450319	11287	G	-TCTGGTTTT	0,633218	2021-03-08	United States
ORF1ab_218_L	ORF1ab	218	SRR14450319	14120	C	T	0,764168	2021-03-08	United States
ORF1ab_314_L	ORF1ab	314	SRR14450319	14408	C	T	1	2021-03-08	United States
ORF1ab_1183_Y	ORF1ab	1183	SRR14450319	17014	G	T	0,0613718	2021-03-08	United States
ORF1ab_1653_D	ORF1ab	1653	SRR14450319	18424	A	G	0,0629139	2021-03-08	United States
ORF1ab_1975_S	ORF1ab	1975	SRR14450319	19390	C	T	0,811644	2021-03-08	United States
ORF1ab_2613_C	ORF1ab	2613	SRR14450319	21304	C	T	0,0898204	2021-03-08	United States
S_68_NA	S	68	SRR14450319	21764	A	-TACATG	0,842105	2021-03-08	United States
S_143_NA	S	143	SRR14450319	21990	T	-TTA	0,973333	2021-03-08	United States
S_452_R	S	452	SRR14450319	22917	T	G	0,0595238	2021-03-08	United States
S_501_Y	S	501	SRR14450319	23063	A	T	0,759717	2021-03-08	United States
S_570_D	S	570	SRR14450319	23271	C	A	0,814103	2021-03-08	United States
S_614_G	S	614	SRR14450319	23403	A	G	0,992982	2021-03-08	United States
S_681_H	S	681	SRR14450319	23604	C	A	0,806931	2021-03-08	United States
S_716_I	S	716	SRR14450319	23709	C	T	0,875817	2021-03-08	United States
S_982_A	S	982	SRR14450319	24506	T	G	0,856209	2021-03-08	United States
S_1118_H	S	1118	SRR14450319	24914	G	C	0,867749	2021-03-08	United States
S_1229_I	S	1229	SRR14450319	25249	G	T	0,64	2021-03-08	United States
ORF3a_57_H	ORF3a	57	SRR14450319	25563	G	T	0,0637363	2021-03-08	United States
ORF8_24_L	ORF8	24	SRR14450319	27964	C	T	0,107692	2021-03-08	United States
ORF8_27_*	ORF8	27	SRR14450319	27972	C	T	0,819231	2021-03-08	United States
ORF8_52_I	ORF8	52	SRR14450319	28048	G	T	0,837662	2021-03-08	United States
ORF8_68_*	ORF8	68	SRR14450319	28095	A	T	1	2021-03-08	United States
ORF8_73_C	ORF8	73	SRR14450319	28111	A	G	1	2021-03-08	United States
N_3_H	N	3	SRR14450319	28280	G	C	0,856908	2021-03-08	United States
N_3_V	N	3	SRR14450319	28281	A	T	0,854337	2021-03-08	United States
N_3_E	N	3	SRR14450319	28282	T	A	0,863934	2021-03-08	United States
N_196_I	N	196	SRR14450319	28860	A	T	0,847174	2021-03-08	United States
N_203_K	N	203	SRR14450319	28881	G	A	0,905528	2021-03-08	United States
N_204_R	N	204	SRR14450319	28883	G	C	0,903792	2021-03-08	United States
N_235_F	N	235	SRR14450319	28977	C	T	0,995169	2021-03-08	United States
ORF1ab_265_I	ORF1ab	265	SRR14450320	1059	C	T	0,110831	2021-03-08	United States
ORF1ab_690_V	ORF1ab	690	SRR14450320	2334	C	T	0,822695	2021-03-08	United States
ORF1ab_1001_I	ORF1ab	1001	SRR14450320	3267	C	T	0,871658	2021-03-08	United States
ORF1ab_1708_D	ORF1ab	1708	SRR14450320	5388	C	A	0,792683	2021-03-08	United States
ORF1ab_2230_T	ORF1ab	2230	SRR14450320	6954	T	C	0,824641	2021-03-08	United States
ORF1ab_2780_L	ORF1ab	2780	SRR14450320	8603	T	C	0,997509	2021-03-08	United States
ORF1ab_3352_F	ORF1ab	3352	SRR14450320	10319	C	T	0,0679443	2021-03-08	United States
ORF1ab_3674_NA	ORF1ab	3674	SRR14450320	11287	G	-TCTGGTTTT	0,73913	2021-03-08	United States
ORF1ab_314_L	ORF1ab	314	SRR14450320	14408	C	T	1	2021-03-08	United States
ORF1ab_1383_R	ORF1ab	1383	SRR14450320	17615	A	G	0,819618	2021-03-08	United States
ORF1ab_2613_C	ORF1ab	2613	SRR14450320	21304	C	T	0,0548819	2021-03-08	United States
S_68_NA	S	68	SRR14450320	21764	A	-TACATG	0,881919	2021-03-08	United States
S_143_NA	S	143	SRR14450320	21990	T	-TTA	0,97686	2021-03-08	United States
S_501_Y	S	501	SRR14450320	23063	A	T	0,854566	2021-03-08	United States
S_570_D	S	570	SRR14450320	23271	C	A	0,832962	2021-03-08	United States
S_614_G	S	614	SRR14450320	23403	A	G	1	2021-03-08	United States
S_681_H	S	681	SRR14450320	23604	C	A	0,908654	2021-03-08	United States
S_716_I	S	716	SRR14450320	23709	C	T	0,889908	2021-03-08	United States
S_982_A	S	982	SRR14450320	24506	T	G	0,821269	2021-03-08	United States
S_1118_H	S	1118	SRR14450320	24914	G	C	0,881466	2021-03-08	United States
ORF3a_15_F	ORF3a	15	SRR14450320	25437	G	T	0,819415	2021-03-08	United States
ORF3a_57_H	ORF3a	57	SRR14450320	25563	G	T	0,129751	2021-03-08	United States
ORF8_24_L	ORF8	24	SRR14450320	27964	C	T	0,0528634	2021-03-08	United States
ORF8_27_*	ORF8	27	SRR14450320	27972	C	T	0,891971	2021-03-08	United States
ORF8_52_I	ORF8	52	SRR14450320	28048	G	T	0,892857	2021-03-08	United States
ORF8_73_C	ORF8	73	SRR14450320	28111	A	G	1	2021-03-08	United States
N_1_L	N	1	SRR14450320	28274	A	T	0,0612245	2021-03-08	United States
N_3_H	N	3	SRR14450320	28280	G	C	0,875252	2021-03-08	United States
N_3_V	N	3	SRR14450320	28281	A	T	0,876841	2021-03-08	United States
N_3_E	N	3	SRR14450320	28282	T	A	0,88251	2021-03-08	United States
N_199_L	N	199	SRR14450320	28869	C	T	0,0669604	2021-03-08	United States
N_203_K	N	203	SRR14450320	28881	G	A	0,861886	2021-03-08	United States
N_204_R	N	204	SRR14450320	28883	G	C	0,863436	2021-03-08	United States
N_235_F	N	235	SRR14450320	28977	C	T	0,99723	2021-03-08	United States
ORF1ab_265_I	ORF1ab	265	SRR14450321	1059	C	T	0,130809	2021-03-06	United States
ORF1ab_550_C	ORF1ab	550	SRR14450321	1913	C	T	0,995883	2021-03-06	United States
ORF1ab_1001_I	ORF1ab	1001	SRR14450321	3267	C	T	0,079918	2021-03-06	United States
ORF1ab_1049_V	ORF1ab	1049	SRR14450321	3411	C	T	0,753593	2021-03-06	United States
ORF1ab_1202_N	ORF1ab	1202	SRR14450321	3871	G	T	0,818316	2021-03-06	United States
ORF1ab_1592_R	ORF1ab	1592	SRR14450321	5040	A	G	0,857391	2021-03-06	United States
ORF1ab_1708_D	ORF1ab	1708	SRR14450321	5388	C	A	0,076	2021-03-06	United States
ORF1ab_2230_T	ORF1ab	2230	SRR14450321	6954	T	C	0,0701169	2021-03-06	United States
ORF1ab_3352_F	ORF1ab	3352	SRR14450321	10319	C	T	0,104077	2021-03-06	United States
ORF1ab_4085_G	ORF1ab	4085	SRR14450321	12519	A	G	0,770992	2021-03-06	United States
ORF1ab_302_S	ORF1ab	302	SRR14450321	14371	G	T	0,818321	2021-03-06	United States
ORF1ab_314_L	ORF1ab	314	SRR14450321	14408	C	T	0,998492	2021-03-06	United States
ORF1ab_1567_L	ORF1ab	1567	SRR14450321	18167	C	T	0,743338	2021-03-06	United States
ORF1ab_2613_C	ORF1ab	2613	SRR14450321	21304	C	T	0,066605	2021-03-06	United States
S_68_NA	S	68	SRR14450321	21764	A	-TACATG	0,0752427	2021-03-06	United States
S_501_Y	S	501	SRR14450321	23063	A	T	0,0857947	2021-03-06	United States
S_570_D	S	570	SRR14450321	23271	C	A	0,0721221	2021-03-06	United States
S_614_G	S	614	SRR14450321	23403	A	G	1	2021-03-06	United States
S_677_H	S	677	SRR14450321	23593	G	C	0,738281	2021-03-06	United States
S_681_H	S	681	SRR14450321	23604	C	A	0,0851927	2021-03-06	United States
S_716_I	S	716	SRR14450321	23709	C	T	0,0739437	2021-03-06	United States
S_732_S	S	732	SRR14450321	23756	A	T	0,848249	2021-03-06	United States
S_982_A	S	982	SRR14450321	24506	T	G	0,0782698	2021-03-06	United States
S_1118_H	S	1118	SRR14450321	24914	G	C	0,0566914	2021-03-06	United States
S_1202_Q	S	1202	SRR14450321	25166	G	C	0,79696	2021-03-06	United States
S_1216_T	S	1216	SRR14450321	25209	T	C	0,0729053	2021-03-06	United States
ORF3a_57_H	ORF3a	57	SRR14450321	25563	G	T	0,162349	2021-03-06	United States
ORF8_24_L	ORF8	24	SRR14450321	27964	C	T	0,0766046	2021-03-06	United States
ORF8_27_*	ORF8	27	SRR14450321	27972	C	T	0,0865979	2021-03-06	United States
ORF8_52_I	ORF8	52	SRR14450321	28048	G	T	0,076087	2021-03-06	United States
N_3_H	N	3	SRR14450321	28280	G	C	0,0571429	2021-03-06	United States
N_3_V	N	3	SRR14450321	28281	A	T	0,0571429	2021-03-06	United States
N_3_E	N	3	SRR14450321	28282	T	A	0,0591852	2021-03-06	United States
N_199_L	N	199	SRR14450321	28869	C	T	0,0555556	2021-03-06	United States
N_203_K	N	203	SRR14450321	28881	G	A	0,890041	2021-03-06	United States
N_204_R	N	204	SRR14450321	28883	G	C	0,890037	2021-03-06	United States
N_215_S	N	215	SRR14450321	28916	G	A	0,824093	2021-03-06	United States
ORF1ab_265_I	ORF1ab	265	SRR14450322	1059	C	T	0,149163	2021-03-07	United States
ORF1ab_1001_I	ORF1ab	1001	SRR14450322	3267	C	T	0,850099	2021-03-07	United States
ORF1ab_1567_A	ORF1ab	1567	SRR14450322	4964	A	G	0,997268	2021-03-07	United States
ORF1ab_1708_D	ORF1ab	1708	SRR14450322	5388	C	A	0,839858	2021-03-07	United States
ORF1ab_2230_T	ORF1ab	2230	SRR14450322	6954	T	C	0,841281	2021-03-07	United States
ORF1ab_3352_F	ORF1ab	3352	SRR14450322	10319	C	T	0,0909091	2021-03-07	United States
ORF1ab_3674_NA	ORF1ab	3674	SRR14450322	11287	G	-TCTGGTTTT	0,747911	2021-03-07	United States
ORF1ab_3966_R	ORF1ab	3966	SRR14450322	12162	A	G	0,793814	2021-03-07	United States
ORF1ab_314_L	ORF1ab	314	SRR14450322	14408	C	T	0,997106	2021-03-07	United States
ORF1ab_1183_Y	ORF1ab	1183	SRR14450322	17014	G	T	0,0575816	2021-03-07	United States
ORF1ab_1383_R	ORF1ab	1383	SRR14450322	17615	A	G	0,729762	2021-03-07	United States
ORF1ab_2613_C	ORF1ab	2613	SRR14450322	21304	C	T	0,081488	2021-03-07	United States
S_68_NA	S	68	SRR14450322	21764	A	-TACATG	0,858079	2021-03-07	United States
S_143_NA	S	143	SRR14450322	21990	T	-TTA	0,986056	2021-03-07	United States
S_501_Y	S	501	SRR14450322	23063	A	T	0,853933	2021-03-07	United States
S_570_D	S	570	SRR14450322	23271	C	A	0,753356	2021-03-07	United States
S_614_G	S	614	SRR14450322	23403	A	G	1	2021-03-07	United States
S_681_H	S	681	SRR14450322	23604	C	A	0,835214	2021-03-07	United States
S_716_I	S	716	SRR14450322	23709	C	T	0,83642	2021-03-07	United States
S_982_A	S	982	SRR14450322	24506	T	G	0,83777	2021-03-07	United States
S_1118_H	S	1118	SRR14450322	24914	G	C	0,84658	2021-03-07	United States
ORF3a_57_H	ORF3a	57	SRR14450322	25563	G	T	0,135484	2021-03-07	United States
ORF8_24_L	ORF8	24	SRR14450322	27964	C	T	0,0884146	2021-03-07	United States
ORF8_27_*	ORF8	27	SRR14450322	27972	C	T	0,852584	2021-03-07	United States
ORF8_52_I	ORF8	52	SRR14450322	28048	G	T	0,866499	2021-03-07	United States
ORF8_73_C	ORF8	73	SRR14450322	28111	A	G	0,999108	2021-03-07	United States
N_3_H	N	3	SRR14450322	28280	G	C	0,881051	2021-03-07	United States
N_3_V	N	3	SRR14450322	28281	A	T	0,880442	2021-03-07	United States
N_3_E	N	3	SRR14450322	28282	T	A	0,885201	2021-03-07	United States
N_203_K	N	203	SRR14450322	28881	G	A	0,90541	2021-03-07	United States
N_204_R	N	204	SRR14450322	28883	G	C	0,905589	2021-03-07	United States
N_235_F	N	235	SRR14450322	28977	C	T	0,997386	2021-03-07	United States
ORF1ab_265_I	ORF1ab	265	SRR14450323	1059	C	T	0,0737463	2021-03-07	United States
ORF1ab_859_V	ORF1ab	859	SRR14450323	2841	C	T	1	2021-03-07	United States
ORF1ab_1001_I	ORF1ab	1001	SRR14450323	3267	C	T	0,0641026	2021-03-07	United States
ORF1ab_1234_V	ORF1ab	1234	SRR14450323	3966	C	T	0,803352	2021-03-07	United States
ORF1ab_1626_I	ORF1ab	1626	SRR14450323	5142	C	T	0,359551	2021-03-07	United States
ORF1ab_2007_I	ORF1ab	2007	SRR14450323	6285	C	T	0,649635	2021-03-07	United States
ORF1ab_2230_T	ORF1ab	2230	SRR14450323	6954	T	C	0,159601	2021-03-07	United States
ORF1ab_2480_S	ORF1ab	2480	SRR14450323	7703	C	T	1	2021-03-07	United States
ORF1ab_2589_R	ORF1ab	2589	SRR14450323	8031	A	G	1	2021-03-07	United States
ORF1ab_3352_F	ORF1ab	3352	SRR14450323	10319	C	T	0,0918675	2021-03-07	United States
ORF1ab_3674_NA	ORF1ab	3674	SRR14450323	11287	G	-TCTGGTTTT	0,660317	2021-03-07	United States
ORF1ab_218_L	ORF1ab	218	SRR14450323	14120	C	T	0,0672897	2021-03-07	United States
ORF1ab_314_S	ORF1ab	314	SRR14450323	14407	C	T	0,730659	2021-03-07	United States
ORF1ab_314_L	ORF1ab	314	SRR14450323	14408	C	T	0,997101	2021-03-07	United States
ORF1ab_1441_H	ORF1ab	1441	SRR14450323	17790	G	T	0,781163	2021-03-07	United States
ORF1ab_1975_S	ORF1ab	1975	SRR14450323	19390	C	T	0,0503597	2021-03-07	United States
ORF1ab_2613_C	ORF1ab	2613	SRR14450323	21304	C	T	0,185294	2021-03-07	United States
S_13_I	S	13	SRR14450323	21600	G	T	0,0961538	2021-03-07	United States
S_52_R	S	52	SRR14450323	21717	A	G	0,994681	2021-03-07	United States
S_68_NA	S	68	SRR14450323	21764	A	-TACATG	0,863492	2021-03-07	United States
S_143_NA	S	143	SRR14450323	21990	T	-TTA	1	2021-03-07	United States
S_484_K	S	484	SRR14450323	23012	G	A	0,762955	2021-03-07	United States
S_501_Y	S	501	SRR14450323	23063	A	T	0,0903614	2021-03-07	United States
S_614_G	S	614	SRR14450323	23403	A	G	1	2021-03-07	United States
S_677_H	S	677	SRR14450323	23593	G	C	0,800926	2021-03-07	United States
S_681_H	S	681	SRR14450323	23604	C	A	0,0708661	2021-03-07	United States
S_716_I	S	716	SRR14450323	23709	C	T	0,0594059	2021-03-07	United States
S_888_L	S	888	SRR14450323	24224	T	C	0,832746	2021-03-07	United States
S_982_A	S	982	SRR14450323	24506	T	G	0,057572	2021-03-07	United States
S_1118_H	S	1118	SRR14450323	24914	G	C	0,0822943	2021-03-07	United States
ORF3a_57_H	ORF3a	57	SRR14450323	25563	G	T	0,071953	2021-03-07	United States
E_21_F	E	21	SRR14450323	26305	C	T	0,649718	2021-03-07	United States
M_82_T	M	82	SRR14450323	26767	T	C	0,842557	2021-03-07	United States
ORF6_1_NA	ORF6	1	SRR14450323	27204	G	-TTT	0,989691	2021-03-07	United States
ORF8_24_L	ORF8	24	SRR14450323	27964	C	T	0,0916031	2021-03-07	United States
ORF8_27_*	ORF8	27	SRR14450323	27972	C	T	0,129771	2021-03-07	United States
ORF8_52_I	ORF8	52	SRR14450323	28048	G	T	0,113333	2021-03-07	United States
N_2_NA	N	2	SRR14450323	28277	T	-CTG	0,776439	2021-03-07	United States
N_3_H	N	3	SRR14450323	28280	G	C	0,368098	2021-03-07	United States
N_3_V	N	3	SRR14450323	28281	A	T	0,0808625	2021-03-07	United States
N_3_E	N	3	SRR14450323	28282	T	A	0,083558	2021-03-07	United States
N_12_G	N	12	SRR14450323	28308	C	G	0,783858	2021-03-07	United States
N_205_I	N	205	SRR14450323	28887	C	T	0,916109	2021-03-07	United States
ORF1ab_265_I	ORF1ab	265	SRR14450324	1059	C	T	0,888169	2021-03-08	United States
ORF1ab_443_F	ORF1ab	443	SRR14450324	1593	C	T	0,996685	2021-03-08	United States
ORF1ab_1001_I	ORF1ab	1001	SRR14450324	3267	C	T	0,0803059	2021-03-08	United States
ORF1ab_1708_D	ORF1ab	1708	SRR14450324	5388	C	A	0,0869565	2021-03-08	United States
ORF1ab_2230_T	ORF1ab	2230	SRR14450324	6954	T	C	0,076555	2021-03-08	United States
ORF1ab_3158_T	ORF1ab	3158	SRR14450324	9738	G	C	0,782972	2021-03-08	United States
ORF1ab_3352_F	ORF1ab	3352	SRR14450324	10319	C	T	0,0884692	2021-03-08	United States
ORF1ab_4355_I	ORF1ab	4355	SRR14450324	13329	C	T	0,99789	2021-03-08	United States
ORF1ab_314_L	ORF1ab	314	SRR14450324	14408	C	T	0,994475	2021-03-08	United States
ORF1ab_976_L	ORF1ab	976	SRR14450324	16394	C	T	0,822222	2021-03-08	United States
ORF1ab_1183_Y	ORF1ab	1183	SRR14450324	17014	G	T	0,811813	2021-03-08	United States
ORF1ab_2613_C	ORF1ab	2613	SRR14450324	21304	C	T	0,0612245	2021-03-08	United States
S_13_I	S	13	SRR14450324	21600	G	T	0,810671	2021-03-08	United States
S_98_F	S	98	SRR14450324	21855	C	T	0,136646	2021-03-08	United States
S_152_C	S	152	SRR14450324	22018	G	T	0,997921	2021-03-08	United States
S_258_L	S	258	SRR14450324	22335	G	T	0,99276	2021-03-08	United States
S_452_R	S	452	SRR14450324	22917	T	G	0,662214	2021-03-08	United States
S_501_Y	S	501	SRR14450324	23063	A	T	0,118774	2021-03-08	United States
S_570_D	S	570	SRR14450324	23271	C	A	0,0657216	2021-03-08	United States
S_614_G	S	614	SRR14450324	23403	A	G	1	2021-03-08	United States
S_681_H	S	681	SRR14450324	23604	C	A	0,0744681	2021-03-08	United States
S_716_I	S	716	SRR14450324	23709	C	T	0,0644172	2021-03-08	United States
S_982_A	S	982	SRR14450324	24506	T	G	0,0612061	2021-03-08	United States
S_1118_H	S	1118	SRR14450324	24914	G	C	0,0544681	2021-03-08	United States
ORF3a_57_H	ORF3a	57	SRR14450324	25563	G	T	0,880719	2021-03-08	United States
ORF8_24_L	ORF8	24	SRR14450324	27964	C	T	0,084063	2021-03-08	United States
ORF8_27_*	ORF8	27	SRR14450324	27972	C	T	0,0632689	2021-03-08	United States
ORF8_52_I	ORF8	52	SRR14450324	28048	G	T	0,0590062	2021-03-08	United States
ORF8_65_V	ORF8	65	SRR14450324	28087	C	T	0,994318	2021-03-08	United States
N_3_H	N	3	SRR14450324	28280	G	C	0,092688	2021-03-08	United States
N_3_V	N	3	SRR14450324	28281	A	T	0,0944559	2021-03-08	United States
N_3_E	N	3	SRR14450324	28282	T	A	0,0923077	2021-03-08	United States
N_199_L	N	199	SRR14450324	28869	C	T	0,0740389	2021-03-08	United States
N_203_K	N	203	SRR14450324	28881	G	A	0,0741445	2021-03-08	United States
N_204_R	N	204	SRR14450324	28883	G	C	0,0755258	2021-03-08	United States
N_205_I	N	205	SRR14450324	28887	C	T	0,824034	2021-03-08	United States
ORF1ab_438_A	ORF1ab	438	SRR14450326	1578	T	C	0,999062	2021-03-02	United States
ORF1ab_1241_I	ORF1ab	1241	SRR14450326	3987	C	T	0,998538	2021-03-02	United States
ORF1ab_2118_D	ORF1ab	2118	SRR14450326	6618	G	A	1	2021-03-02	United States
ORF1ab_2144_NA	ORF1ab	2144	SRR14450326	6696	C	+T	0,0515971	2021-03-02	United States
ORF1ab_2523_T	ORF1ab	2523	SRR14450326	7833	A	C	1	2021-03-02	United States
ORF1ab_3927_T	ORF1ab	3927	SRR14450326	12045	T	C	0,998862	2021-03-02	United States
ORF1ab_314_L	ORF1ab	314	SRR14450326	14408	C	T	1	2021-03-02	United States
ORF1ab_1513_F	ORF1ab	1513	SRR14450326	18004	C	T	0,159963	2021-03-02	United States
S_26_L	S	26	SRR14450326	21639	C	T	1	2021-03-02	United States
S_382_L	S	382	SRR14450326	22706	G	C	0,999222	2021-03-02	United States
S_614_G	S	614	SRR14450326	23403	A	G	1	2021-03-02	United States
S_681_H	S	681	SRR14450326	23604	C	A	1	2021-03-02	United States
N_194_L	N	194	SRR14450326	28854	C	T	1	2021-03-02	United States
ORF1ab_265_I	ORF1ab	265	SRR14450327	1059	C	T	1	2021-03-04	United States
ORF1ab_2144_NA	ORF1ab	2144	SRR14450327	6696	C	+T	0,0819423	2021-03-04	United States
ORF1ab_2667_C	ORF1ab	2667	SRR14450327	8264	G	T	1	2021-03-04	United States
ORF1ab_3352_F	ORF1ab	3352	SRR14450327	10319	C	T	0,999076	2021-03-04	United States
ORF1ab_4391_F	ORF1ab	4391	SRR14450327	13436	C	T	0,998843	2021-03-04	United States
ORF1ab_314_L	ORF1ab	314	SRR14450327	14408	C	T	1	2021-03-04	United States
ORF1ab_1596_I	ORF1ab	1596	SRR14450327	18255	G	T	1	2021-03-04	United States
ORF1ab_1653_D	ORF1ab	1653	SRR14450327	18424	A	G	1	2021-03-04	United States
ORF1ab_2613_C	ORF1ab	2613	SRR14450327	21304	C	T	1	2021-03-04	United States
S_614_G	S	614	SRR14450327	23403	A	G	1	2021-03-04	United States
S_1252_F	S	1252	SRR14450327	25317	C	T	0,997661	2021-03-04	United States
ORF3a_57_H	ORF3a	57	SRR14450327	25563	G	T	0,998972	2021-03-04	United States
ORF3a_172_V	ORF3a	172	SRR14450327	25907	G	T	1	2021-03-04	United States
ORF3a_223_I	ORF3a	223	SRR14450327	26060	C	T	0,999329	2021-03-04	United States
ORF7b_25_F	ORF7b	25	SRR14450327	27828	C	T	1	2021-03-04	United States
ORF8_24_L	ORF8	24	SRR14450327	27964	C	T	0,998594	2021-03-04	United States
ORF8_65_V	ORF8	65	SRR14450327	28087	C	T	1	2021-03-04	United States
N_67_S	N	67	SRR14450327	28472	C	T	1	2021-03-04	United States
N_199_L	N	199	SRR14450327	28869	C	T	1	2021-03-04	United States
ORF1ab_20_NA	ORF1ab	20	SRR14450328	323	G	+T	0,0821293	2021-03-04	United States
ORF1ab_154_*	ORF1ab	154	SRR14450328	727	T	G	0,0555556	2021-03-04	United States
ORF1ab_265_I	ORF1ab	265	SRR14450328	1059	C	T	0,999391	2021-03-04	United States
ORF1ab_443_F	ORF1ab	443	SRR14450328	1593	C	T	0,999579	2021-03-04	United States
ORF1ab_682_NA	ORF1ab	682	SRR14450328	2310	T	-A	0,0613437	2021-03-04	United States
ORF1ab_714_R	ORF1ab	714	SRR14450328	2406	A	G	0,0604878	2021-03-04	United States
ORF1ab_737_NA	ORF1ab	737	SRR14450328	2475	A	+G	0,0614035	2021-03-04	United States
ORF1ab_1049_NA	ORF1ab	1049	SRR14450328	3412	T	+A	0,0586681	2021-03-04	United States
ORF1ab_1115_P	ORF1ab	1115	SRR14450328	3609	T	C	0,071934	2021-03-04	United States
ORF1ab_1244_NA	ORF1ab	1244	SRR14450328	3996	A	-AGAAACTAAGTTCCTCAC	0,069902	2021-03-04	United States
ORF1ab_1414_S	ORF1ab	1414	SRR14450328	4505	G	A	0,0779221	2021-03-04	United States
ORF1ab_1477_NA	ORF1ab	1477	SRR14450328	4694	G	+T	0,0682415	2021-03-04	United States
ORF1ab_1733_N	ORF1ab	1733	SRR14450328	5463	G	A	0,232143	2021-03-04	United States
ORF1ab_2144_L	ORF1ab	2144	SRR14450328	6696	C	T	0,0740741	2021-03-04	United States
ORF1ab_2144_NA	ORF1ab	2144	SRR14450328	6696	C	+T	0,0767108	2021-03-04	United States
ORF1ab_3121_NA	ORF1ab	3121	SRR14450328	9627	C	+T	0,054977	2021-03-04	United States
ORF1ab_3352_F	ORF1ab	3352	SRR14450328	10319	C	T	1	2021-03-04	United States
ORF1ab_3527_V	ORF1ab	3527	SRR14450328	10844	A	G	0,0517928	2021-03-04	United States
ORF1ab_3891_Y	ORF1ab	3891	SRR14450328	11937	G	A	0,0749614	2021-03-04	United States
ORF1ab_3907_NA	ORF1ab	3907	SRR14450328	11986	C	-T	0,0627451	2021-03-04	United States
ORF1ab_4022_G	ORF1ab	4022	SRR14450328	12329	A	G	0,108684	2021-03-04	United States
ORF1ab_4189_R	ORF1ab	4189	SRR14450328	12831	A	G	0,171692	2021-03-04	United States
ORF1ab_4254_V	ORF1ab	4254	SRR14450328	13026	C	T	0,0847861	2021-03-04	United States
ORF1ab_4277_NA	ORF1ab	4277	SRR14450328	13096	T	+A	0,0799574	2021-03-04	United States
ORF1ab_4279_NA	ORF1ab	4279	SRR14450328	13101	C	-T	0,0781585	2021-03-04	United States
ORF1ab_92_NA	ORF1ab	92	SRR14450328	13743	C	+T	0,107449	2021-03-04	United States
ORF1ab_218_L	ORF1ab	218	SRR14450328	14120	C	T	0,999562	2021-03-04	United States
ORF1ab_247_L	ORF1ab	247	SRR14450328	14207	A	T	0,0506831	2021-03-04	United States
ORF1ab_314_L	ORF1ab	314	SRR14450328	14408	C	T	0,999233	2021-03-04	United States
ORF1ab_399_NA	ORF1ab	399	SRR14450328	14662	C	+A	0,0695364	2021-03-04	United States
ORF1ab_596_I	ORF1ab	596	SRR14450328	15253	G	A	0,997831	2021-03-04	United States
ORF1ab_601_NA	ORF1ab	601	SRR14450328	15268	G	+A	0,0516963	2021-03-04	United States
ORF1ab_876_NA	ORF1ab	876	SRR14450328	16095	A	-C	0,0687751	2021-03-04	United States
ORF1ab_910_NA	ORF1ab	910	SRR14450328	16197	G	+T	0,0681818	2021-03-04	United States
ORF1ab_1191_I	ORF1ab	1191	SRR14450328	17039	A	T	0,0592021	2021-03-04	United States
ORF1ab_1653_D	ORF1ab	1653	SRR14450328	18424	A	G	0,999313	2021-03-04	United States
ORF1ab_1772_NA	ORF1ab	1772	SRR14450328	18782	G	+T	0,0564168	2021-03-04	United States
ORF1ab_2090_Y	ORF1ab	2090	SRR14450328	19735	G	T	1	2021-03-04	United States
ORF1ab_2130_T	ORF1ab	2130	SRR14450328	19856	T	C	0,100418	2021-03-04	United States
ORF1ab_2613_C	ORF1ab	2613	SRR14450328	21304	C	T	0,998617	2021-03-04	United States
S_5_F	S	5	SRR14450328	21575	C	T	0,0772201	2021-03-04	United States
S_28_C	S	28	SRR14450328	21645	A	G	0,0694761	2021-03-04	United States
S_167_NA	S	167	SRR14450328	22062	C	-T	0,0532826	2021-03-04	United States
S_333_K	S	333	SRR14450328	22560	C	A	0,0781944	2021-03-04	United States
S_452_M	S	452	SRR14450328	22916	C	A	1	2021-03-04	United States
S_487_I	S	487	SRR14450328	23022	A	T	0,0715655	2021-03-04	United States
S_493_L	S	493	SRR14450328	23040	A	T	0,065948	2021-03-04	United States
S_522_S	S	522	SRR14450328	23126	G	T	0,99872	2021-03-04	United States
S_524_NA	S	524	SRR14450328	23132	G	+T	0,0739812	2021-03-04	United States
S_614_G	S	614	SRR14450328	23403	A	G	1	2021-03-04	United States
ORF3a_57_H	ORF3a	57	SRR14450328	25563	G	T	1	2021-03-04	United States
ORF3a_119_NA	ORF3a	119	SRR14450328	25749	C	-T	0,0517598	2021-03-04	United States
ORF3a_172_V	ORF3a	172	SRR14450328	25907	G	T	0,987903	2021-03-04	United States
ORF3a_218_H	ORF3a	218	SRR14450328	26046	A	T	0,0613246	2021-03-04	United States
E_21_V	E	21	SRR14450328	26305	C	G	1	2021-03-04	United States
M_63_S	M	63	SRR14450328	26709	G	T	0,999402	2021-03-04	United States
M_104_V	M	104	SRR14450328	26833	C	T	0,0510697	2021-03-04	United States
M_108_P	M	108	SRR14450328	26844	T	C	0,0565127	2021-03-04	United States
ORF6_33_NA	ORF6	33	SRR14450328	27299	T	+A	0,0765105	2021-03-04	United States
ORF7a_39_A	ORF7a	39	SRR14450328	27508	A	G	0,999283	2021-03-04	United States
ORF8_24_L	ORF8	24	SRR14450328	27964	C	T	0,998527	2021-03-04	United States
N_67_S	N	67	SRR14450328	28472	C	T	1	2021-03-04	United States
N_155_T	N	155	SRR14450328	28736	G	A	0,0503944	2021-03-04	United States
N_199_L	N	199	SRR14450328	28869	C	T	1	2021-03-04	United States
N_227_S	N	227	SRR14450328	28953	T	C	0,0751043	2021-03-04	United States
N_378_Q	N	378	SRR14450328	29405	G	C	0,99946	2021-03-04	United States
N_392_L	N	392	SRR14450328	29447	G	T	0,0692755	2021-03-04	United States
ORF1ab_265_I	ORF1ab	265	SRR14450329	1059	C	T	1	2021-03-04	United States
ORF1ab_2130_F	ORF1ab	2130	SRR14450329	6653	G	T	0,997555	2021-03-04	United States
ORF1ab_3352_F	ORF1ab	3352	SRR14450329	10319	C	T	1	2021-03-04	United States
ORF1ab_3729_R	ORF1ab	3729	SRR14450329	11451	A	G	0,997418	2021-03-04	United States
ORF1ab_314_L	ORF1ab	314	SRR14450329	14408	C	T	0,996759	2021-03-04	United States
ORF1ab_1653_D	ORF1ab	1653	SRR14450329	18424	A	G	1	2021-03-04	United States
ORF1ab_2577_I	ORF1ab	2577	SRR14450329	21196	C	A	0,998878	2021-03-04	United States
ORF1ab_2613_C	ORF1ab	2613	SRR14450329	21304	C	T	0,996809	2021-03-04	United States
S_614_G	S	614	SRR14450329	23403	A	G	0,999303	2021-03-04	United States
S_677_P	S	677	SRR14450329	23592	A	C	1	2021-03-04	United States
ORF3a_57_H	ORF3a	57	SRR14450329	25563	G	T	0,997545	2021-03-04	United States
ORF3a_172_V	ORF3a	172	SRR14450329	25907	G	T	0,996979	2021-03-04	United States
ORF8_24_L	ORF8	24	SRR14450329	27964	C	T	0,994949	2021-03-04	United States
N_67_S	N	67	SRR14450329	28472	C	T	0,997904	2021-03-04	United States
N_199_L	N	199	SRR14450329	28869	C	T	0,999495	2021-03-04	United States
ORF1ab_265_I	ORF1ab	265	SRR14450330	1059	C	T	1	2021-03-03	United States
ORF1ab_1386_H	ORF1ab	1386	SRR14450330	4422	G	A	1	2021-03-03	United States
ORF1ab_2144_NA	ORF1ab	2144	SRR14450330	6696	C	+T	0,0955364	2021-03-03	United States
ORF1ab_2606_I	ORF1ab	2606	SRR14450330	8083	G	A	0,99799	2021-03-03	United States
ORF1ab_3352_F	ORF1ab	3352	SRR14450330	10319	C	T	0,998534	2021-03-03	United States
ORF1ab_3757_S	ORF1ab	3757	SRR14450330	11534	G	A	0,999522	2021-03-03	United States
ORF1ab_314_L	ORF1ab	314	SRR14450330	14408	C	T	1	2021-03-03	United States
ORF1ab_833_NA	ORF1ab	833	SRR14450330	15965	G	+T	0,0671445	2021-03-03	United States
ORF1ab_1653_D	ORF1ab	1653	SRR14450330	18424	A	G	1	2021-03-03	United States
ORF1ab_2520_R	ORF1ab	2520	SRR14450330	21026	A	G	1	2021-03-03	United States
ORF1ab_2613_C	ORF1ab	2613	SRR14450330	21304	C	T	0,998458	2021-03-03	United States
S_614_G	S	614	SRR14450330	23403	A	G	1	2021-03-03	United States
ORF3a_57_H	ORF3a	57	SRR14450330	25563	G	T	1	2021-03-03	United States
ORF3a_172_V	ORF3a	172	SRR14450330	25907	G	T	0,999296	2021-03-03	United States
ORF8_24_L	ORF8	24	SRR14450330	27964	C	T	1	2021-03-03	United States
N_67_S	N	67	SRR14450330	28472	C	T	1	2021-03-03	United States
N_199_L	N	199	SRR14450330	28869	C	T	0,998642	2021-03-03	United States
N_260_NA	N	260	SRR14450330	29051	C	+A	0,0685453	2021-03-03	United States
ORF1ab_1001_I	ORF1ab	1001	SRR14450331	3267	C	T	0,998597	2021-03-04	United States
ORF1ab_1708_D	ORF1ab	1708	SRR14450331	5388	C	A	0,996933	2021-03-04	United States
ORF1ab_2144_NA	ORF1ab	2144	SRR14450331	6696	C	+T	0,0739269	2021-03-04	United States
ORF1ab_2230_T	ORF1ab	2230	SRR14450331	6954	T	C	0,997901	2021-03-04	United States
ORF1ab_3674_NA	ORF1ab	3674	SRR14450331	11287	G	-TCTGGTTTT	0,990946	2021-03-04	United States
ORF1ab_218_L	ORF1ab	218	SRR14450331	14120	C	T	0,999265	2021-03-04	United States
ORF1ab_314_L	ORF1ab	314	SRR14450331	14408	C	T	1	2021-03-04	United States
ORF1ab_833_NA	ORF1ab	833	SRR14450331	15965	G	+T	0,0581683	2021-03-04	United States
ORF1ab_1975_S	ORF1ab	1975	SRR14450331	19390	C	T	1	2021-03-04	United States
ORF1ab_2523_F	ORF1ab	2523	SRR14450331	21034	C	T	0,174569	2021-03-04	United States
S_68_NA	S	68	SRR14450331	21764	A	-TACATG	0,986649	2021-03-04	United States
S_143_NA	S	143	SRR14450331	21990	T	-TTA	0,980796	2021-03-04	United States
S_501_Y	S	501	SRR14450331	23063	A	T	0,99701	2021-03-04	United States
S_570_D	S	570	SRR14450331	23271	C	A	1	2021-03-04	United States
S_614_G	S	614	SRR14450331	23403	A	G	0,999063	2021-03-04	United States
S_681_H	S	681	SRR14450331	23604	C	A	1	2021-03-04	United States
S_716_I	S	716	SRR14450331	23709	C	T	1	2021-03-04	United States
S_982_A	S	982	SRR14450331	24506	T	G	0,997901	2021-03-04	United States
S_1118_H	S	1118	SRR14450331	24914	G	C	1	2021-03-04	United States
ORF8_27_*	ORF8	27	SRR14450331	27972	C	T	1	2021-03-04	United States
ORF8_52_I	ORF8	52	SRR14450331	28048	G	T	1	2021-03-04	United States
ORF8_68_*	ORF8	68	SRR14450331	28095	A	T	1	2021-03-04	United States
ORF8_73_C	ORF8	73	SRR14450331	28111	A	G	0,998285	2021-03-04	United States
N_3_H	N	3	SRR14450331	28280	G	C	1	2021-03-04	United States
N_3_V	N	3	SRR14450331	28281	A	T	1	2021-03-04	United States
N_3_E	N	3	SRR14450331	28282	T	A	1	2021-03-04	United States
N_203_K	N	203	SRR14450331	28881	G	A	1	2021-03-04	United States
N_204_R	N	204	SRR14450331	28883	G	C	0,998579	2021-03-04	United States
N_235_F	N	235	SRR14450331	28977	C	T	1	2021-03-04	United States
ORF1ab_265_I	ORF1ab	265	SRR14450332	1059	C	T	1	2021-03-04	United States
ORF1ab_443_F	ORF1ab	443	SRR14450332	1593	C	T	0,997633	2021-03-04	United States
ORF1ab_1863_V	ORF1ab	1863	SRR14450332	5852	A	G	1	2021-03-04	United States
ORF1ab_2144_NA	ORF1ab	2144	SRR14450332	6696	C	+T	0,128307	2021-03-04	United States
ORF1ab_2224_F	ORF1ab	2224	SRR14450332	6936	C	T	1	2021-03-04	United States
ORF1ab_3058_I	ORF1ab	3058	SRR14450332	9438	C	T	1	2021-03-04	United States
ORF1ab_3346_K	ORF1ab	3346	SRR14450332	10301	C	A	0,996951	2021-03-04	United States
ORF1ab_3352_F	ORF1ab	3352	SRR14450332	10319	C	T	0,998476	2021-03-04	United States
ORF1ab_3504_L	ORF1ab	3504	SRR14450332	10776	C	T	1	2021-03-04	United States
ORF1ab_4148_V	ORF1ab	4148	SRR14450332	12708	C	T	0,99529	2021-03-04	United States
ORF1ab_314_L	ORF1ab	314	SRR14450332	14408	C	T	1	2021-03-04	United States
ORF1ab_833_NA	ORF1ab	833	SRR14450332	15965	G	+T	0,0847176	2021-03-04	United States
ORF1ab_1653_D	ORF1ab	1653	SRR14450332	18424	A	G	0,998366	2021-03-04	United States
S_614_G	S	614	SRR14450332	23403	A	G	1	2021-03-04	United States
S_1228_L	S	1228	SRR14450332	25244	G	T	1	2021-03-04	United States
ORF3a_57_H	ORF3a	57	SRR14450332	25563	G	T	1	2021-03-04	United States
ORF3a_172_V	ORF3a	172	SRR14450332	25907	G	T	0,998342	2021-03-04	United States
ORF8_24_L	ORF8	24	SRR14450332	27964	C	T	1	2021-03-04	United States
N_67_S	N	67	SRR14450332	28472	C	T	1	2021-03-04	United States
N_144_H	N	144	SRR14450332	28703	G	C	1	2021-03-04	United States
N_199_L	N	199	SRR14450332	28869	C	T	0,999152	2021-03-04	United States
N_260_NA	N	260	SRR14450332	29051	C	+A	0,0850515	2021-03-04	United States
ORF10_8_NA	ORF10	8	SRR14450332	29580	C	-T	0,977299	2021-03-04	United States
ORF1ab_139_N	ORF1ab	139	SRR14450333	680	G	A	0,999046	2021-03-04	United States
ORF1ab_265_I	ORF1ab	265	SRR14450333	1059	C	T	1	2021-03-04	United States
ORF1ab_1029_I	ORF1ab	1029	SRR14450333	3351	G	T	1	2021-03-04	United States
ORF1ab_1206_T	ORF1ab	1206	SRR14450333	3882	T	C	1	2021-03-04	United States
ORF1ab_2144_NA	ORF1ab	2144	SRR14450333	6696	C	+T	0,0566802	2021-03-04	United States
ORF1ab_2606_I	ORF1ab	2606	SRR14450333	8083	G	A	1	2021-03-04	United States
ORF1ab_3352_F	ORF1ab	3352	SRR14450333	10319	C	T	1	2021-03-04	United States
ORF1ab_314_L	ORF1ab	314	SRR14450333	14408	C	T	1	2021-03-04	United States
ORF1ab_1653_D	ORF1ab	1653	SRR14450333	18424	A	G	0,998433	2021-03-04	United States
ORF1ab_2613_C	ORF1ab	2613	SRR14450333	21304	C	T	1	2021-03-04	United States
S_27_V	S	27	SRR14450333	21642	C	T	1	2021-03-04	United States
S_614_G	S	614	SRR14450333	23403	A	G	1	2021-03-04	United States
ORF3a_57_H	ORF3a	57	SRR14450333	25563	G	T	1	2021-03-04	United States
ORF3a_172_V	ORF3a	172	SRR14450333	25907	G	T	0,999045	2021-03-04	United States
ORF8_24_L	ORF8	24	SRR14450333	27964	C	T	1	2021-03-04	United States
N_67_S	N	67	SRR14450333	28472	C	T	0,997722	2021-03-04	United States
N_199_L	N	199	SRR14450333	28869	C	T	1	2021-03-04	United States
N_377_Y	N	377	SRR14450333	29402	G	T	1	2021-03-04	United States
ORF10_8_V	ORF10	8	SRR14450333	29580	C	T	0,996767	2021-03-04	United States
ORF1ab_265_I	ORF1ab	265	SRR14450334	1059	C	T	1	2021-03-05	United States
ORF1ab_517_N	ORF1ab	517	SRR14450334	1816	A	T	0,99966	2021-03-05	United States
ORF1ab_1828_N	ORF1ab	1828	SRR14450334	5748	C	A	0,997131	2021-03-05	United States
ORF1ab_3209_V	ORF1ab	3209	SRR14450334	9891	C	T	0,998305	2021-03-05	United States
ORF1ab_4205_V	ORF1ab	4205	SRR14450334	12878	A	G	0,999211	2021-03-05	United States
ORF1ab_314_L	ORF1ab	314	SRR14450334	14408	C	T	0,997389	2021-03-05	United States
ORF1ab_1183_Y	ORF1ab	1183	SRR14450334	17014	G	T	0,998968	2021-03-05	United States
S_13_I	S	13	SRR14450334	21600	G	T	1	2021-03-05	United States
S_152_C	S	152	SRR14450334	22018	G	T	1	2021-03-05	United States
S_222_V	S	222	SRR14450334	22227	C	T	1	2021-03-05	United States
S_452_R	S	452	SRR14450334	22917	T	G	1	2021-03-05	United States
S_614_G	S	614	SRR14450334	23403	A	G	0,999371	2021-03-05	United States
ORF3a_57_H	ORF3a	57	SRR14450334	25563	G	T	1	2021-03-05	United States
E_69_I	E	69	SRR14450334	26450	G	T	0,994505	2021-03-05	United States
N_205_I	N	205	SRR14450334	28887	C	T	0,998479	2021-03-05	United States
ORF1ab_661_S	ORF1ab	661	SRR14450335	2246	G	A	0,998024	2021-03-04	United States
ORF1ab_1001_I	ORF1ab	1001	SRR14450335	3267	C	T	1	2021-03-04	United States
ORF1ab_1708_D	ORF1ab	1708	SRR14450335	5388	C	A	1	2021-03-04	United States
ORF1ab_2144_NA	ORF1ab	2144	SRR14450335	6696	C	+T	0,079602	2021-03-04	United States
ORF1ab_2230_T	ORF1ab	2230	SRR14450335	6954	T	C	1	2021-03-04	United States
ORF1ab_3674_NA	ORF1ab	3674	SRR14450335	11287	G	-TCTGGTTTT	0,995294	2021-03-04	United States
ORF1ab_218_L	ORF1ab	218	SRR14450335	14120	C	T	1	2021-03-04	United States
ORF1ab_314_L	ORF1ab	314	SRR14450335	14408	C	T	1	2021-03-04	United States
ORF1ab_833_NA	ORF1ab	833	SRR14450335	15965	G	+T	0,051306	2021-03-04	United States
S_68_NA	S	68	SRR14450335	21764	A	-TACATG	0,992248	2021-03-04	United States
S_143_NA	S	143	SRR14450335	21990	T	-TTA	1	2021-03-04	United States
S_501_Y	S	501	SRR14450335	23063	A	T	1	2021-03-04	United States
S_570_D	S	570	SRR14450335	23271	C	A	1	2021-03-04	United States
S_614_G	S	614	SRR14450335	23403	A	G	0,998004	2021-03-04	United States
S_681_H	S	681	SRR14450335	23604	C	A	0,99422	2021-03-04	United States
S_716_I	S	716	SRR14450335	23709	C	T	0,993902	2021-03-04	United States
S_796_Y	S	796	SRR14450335	23948	G	T	1	2021-03-04	United States
S_982_A	S	982	SRR14450335	24506	T	G	0,99863	2021-03-04	United States
S_1118_H	S	1118	SRR14450335	24914	G	C	1	2021-03-04	United States
M_136_N	M	136	SRR14450335	26929	G	A	0,998821	2021-03-04	United States
ORF7b_3_K	ORF7b	3	SRR14450335	27762	G	A	1	2021-03-04	United States
ORF8_27_*	ORF8	27	SRR14450335	27972	C	T	1	2021-03-04	United States
ORF8_52_I	ORF8	52	SRR14450335	28048	G	T	1	2021-03-04	United States
ORF8_68_*	ORF8	68	SRR14450335	28095	A	T	1	2021-03-04	United States
ORF8_73_C	ORF8	73	SRR14450335	28111	A	G	0,998172	2021-03-04	United States
ORF8_118_V	ORF8	118	SRR14450335	28245	T	G	0,0526316	2021-03-04	United States
ORF8_119_NA	ORF8	119	SRR14450335	28250	T	+CTG	0,990704	2021-03-04	United States
ORF8_120_NA	ORF8	120	SRR14450335	28253	C	-A	0,994702	2021-03-04	United States
N_3_H	N	3	SRR14450335	28280	G	C	0,997669	2021-03-04	United States
N_3_V	N	3	SRR14450335	28281	A	T	0,995338	2021-03-04	United States
N_3_E	N	3	SRR14450335	28282	T	A	0,997664	2021-03-04	United States
N_203_K	N	203	SRR14450335	28881	G	A	1	2021-03-04	United States
N_204_R	N	204	SRR14450335	28883	G	C	1	2021-03-04	United States
N_235_F	N	235	SRR14450335	28977	C	T	1	2021-03-04	United States
ORF1ab_265_I	ORF1ab	265	SRR14450336	1059	C	T	0,998255	2021-03-05	United States
ORF1ab_2606_I	ORF1ab	2606	SRR14450336	8083	G	A	0,998682	2021-03-05	United States
ORF1ab_3352_F	ORF1ab	3352	SRR14450336	10319	C	T	1	2021-03-05	United States
ORF1ab_314_L	ORF1ab	314	SRR14450336	14408	C	T	1	2021-03-05	United States
ORF1ab_1586_I	ORF1ab	1586	SRR14450336	18225	G	T	0,459082	2021-03-05	United States
ORF1ab_1653_D	ORF1ab	1653	SRR14450336	18424	A	G	0,996558	2021-03-05	United States
ORF1ab_2613_C	ORF1ab	2613	SRR14450336	21304	C	T	0,998927	2021-03-05	United States
S_614_G	S	614	SRR14450336	23403	A	G	1	2021-03-05	United States
S_626_V	S	626	SRR14450336	23439	C	T	1	2021-03-05	United States
S_677_H	S	677	SRR14450336	23593	G	T	1	2021-03-05	United States
ORF3a_57_H	ORF3a	57	SRR14450336	25563	G	T	0,998418	2021-03-05	United States
ORF3a_172_V	ORF3a	172	SRR14450336	25907	G	T	1	2021-03-05	United States
ORF7b_13_NA	ORF7b	13	SRR14450336	27793	T	-TTTA	0,995614	2021-03-05	United States
N_67_S	N	67	SRR14450336	28472	C	T	1	2021-03-05	United States
N_199_L	N	199	SRR14450336	28869	C	T	0,996532	2021-03-05	United States
N_377_Y	N	377	SRR14450336	29402	G	T	0,999079	2021-03-05	United States
ORF1ab_1335_S	ORF1ab	1335	SRR14450337	4269	A	G	0,998744	2021-03-04	United States
ORF1ab_2118_D	ORF1ab	2118	SRR14450337	6618	G	A	1	2021-03-04	United States
ORF1ab_2144_NA	ORF1ab	2144	SRR14450337	6696	C	+T	0,117253	2021-03-04	United States
ORF1ab_3347_S	ORF1ab	3347	SRR14450337	10305	A	G	0,998239	2021-03-04	United States
ORF1ab_314_L	ORF1ab	314	SRR14450337	14408	C	T	1	2021-03-04	United States
ORF1ab_833_NA	ORF1ab	833	SRR14450337	15965	G	+T	0,0936136	2021-03-04	United States
ORF1ab_1118_T	ORF1ab	1118	SRR14450337	16820	T	C	0,998778	2021-03-04	United States
S_614_G	S	614	SRR14450337	23403	A	G	0,99928	2021-03-04	United States
S_681_H	S	681	SRR14450337	23604	C	A	0,997531	2021-03-04	United States
S_859_I	S	859	SRR14450337	24138	C	T	1	2021-03-04	United States
N_194_L	N	194	SRR14450337	28854	C	T	1	2021-03-04	United States
N_260_NA	N	260	SRR14450337	29051	C	+A	0,0694981	2021-03-04	United States
ORF1ab_265_I	ORF1ab	265	SRR14450338	1059	C	T	0,994819	2021-03-04	United States
ORF1ab_282_N	ORF1ab	282	SRR14450338	1111	G	T	0,994917	2021-03-04	United States
ORF1ab_1862_S	ORF1ab	1862	SRR14450338	5849	C	T	0,999143	2021-03-04	United States
ORF1ab_2046_L	ORF1ab	2046	SRR14450338	6402	C	T	1	2021-03-04	United States
ORF1ab_3603_NA	ORF1ab	3603	SRR14450338	11074	C	+T	0,095	2021-03-04	United States
ORF1ab_3606_NA	ORF1ab	3606	SRR14450338	11082	T	-G	0,0802005	2021-03-04	United States
ORF1ab_3606_F	ORF1ab	3606	SRR14450338	11083	G	T	0,99679	2021-03-04	United States
ORF1ab_314_L	ORF1ab	314	SRR14450338	14408	C	T	0,998723	2021-03-04	United States
ORF1ab_2179_Y	ORF1ab	2179	SRR14450338	20002	G	T	0,997743	2021-03-04	United States
S_452_R	S	452	SRR14450338	22917	T	G	0,996711	2021-03-04	United States
S_614_G	S	614	SRR14450338	23403	A	G	0,999057	2021-03-04	United States
S_1063_F	S	1063	SRR14450338	24751	G	T	0,997821	2021-03-04	United States
ORF3a_57_H	ORF3a	57	SRR14450338	25563	G	T	0,99806	2021-03-04	United States
ORF3a_193_L	ORF3a	193	SRR14450338	25970	G	T	1	2021-03-04	United States
ORF3a_193_*	ORF3a	193	SRR14450338	25971	G	A	1	2021-03-04	United States
N_194_L	N	194	SRR14450338	28854	C	T	0,997306	2021-03-04	United States
ORF1ab_147_G	ORF1ab	147	SRR14450339	705	A	G	0,999014	2021-03-05	United States
ORF1ab_265_I	ORF1ab	265	SRR14450339	1059	C	T	1	2021-03-05	United States
ORF1ab_400_S	ORF1ab	400	SRR14450339	1463	G	A	0,996898	2021-03-05	United States
ORF1ab_1640_L	ORF1ab	1640	SRR14450339	5184	C	T	1	2021-03-05	United States
ORF1ab_2144_NA	ORF1ab	2144	SRR14450339	6696	C	+T	0,0602241	2021-03-05	United States
ORF1ab_3353_R	ORF1ab	3353	SRR14450339	10323	A	G	1	2021-03-05	United States
ORF1ab_3484_H	ORF1ab	3484	SRR14450339	10715	A	C	0,998417	2021-03-05	United States
ORF1ab_3718_F	ORF1ab	3718	SRR14450339	11417	G	T	0,998362	2021-03-05	United States
ORF1ab_314_L	ORF1ab	314	SRR14450339	14408	C	T	1	2021-03-05	United States
ORF1ab_1567_L	ORF1ab	1567	SRR14450339	18167	C	T	1	2021-03-05	United States
ORF1ab_2538_R	ORF1ab	2538	SRR14450339	21080	A	G	1	2021-03-05	United States
S_614_G	S	614	SRR14450339	23403	A	G	0,999052	2021-03-05	United States
S_1163_G	S	1163	SRR14450339	25050	A	G	0,999417	2021-03-05	United States
ORF3a_57_H	ORF3a	57	SRR14450339	25563	G	T	1	2021-03-05	United States
ORF7b_2_T	ORF7b	2	SRR14450339	27760	T	C	0,99904	2021-03-05	United States
N_190_I	N	190	SRR14450339	28842	G	T	0,99855	2021-03-05	United States
N_336_V	N	336	SRR14450339	29280	C	T	0,99691	2021-03-05	United States
ORF1ab_265_I	ORF1ab	265	SRR14450340	1059	C	T	1	2021-03-04	United States
ORF1ab_2072_L	ORF1ab	2072	SRR14450340	6479	G	T	0,996669	2021-03-04	United States
ORF1ab_2144_NA	ORF1ab	2144	SRR14450340	6696	C	+T	0,0504202	2021-03-04	United States
ORF1ab_3158_T	ORF1ab	3158	SRR14450340	9738	G	C	0,997722	2021-03-04	United States
ORF1ab_314_L	ORF1ab	314	SRR14450340	14408	C	T	1	2021-03-04	United States
ORF1ab_976_L	ORF1ab	976	SRR14450340	16394	C	T	1	2021-03-04	United States
ORF1ab_1183_Y	ORF1ab	1183	SRR14450340	17014	G	T	0,998686	2021-03-04	United States
S_13_I	S	13	SRR14450340	21600	G	T	0,997033	2021-03-04	United States
S_152_C	S	152	SRR14450340	22018	G	T	1	2021-03-04	United States
S_452_R	S	452	SRR14450340	22917	T	G	0,999053	2021-03-04	United States
S_614_G	S	614	SRR14450340	23403	A	G	0,999074	2021-03-04	United States
ORF3a_57_H	ORF3a	57	SRR14450340	25563	G	T	0,999	2021-03-04	United States
N_205_I	N	205	SRR14450340	28887	C	T	0,999445	2021-03-04	United States
ORF1ab_446_NA	ORF1ab	446	SRR14450341	1603	T	-AATGAC	0,99365	2021-02-26	United States
ORF1ab_1246_I	ORF1ab	1246	SRR14450341	4002	C	T	0,997478	2021-02-26	United States
ORF1ab_1305_N	ORF1ab	1305	SRR14450341	4180	G	T	1	2021-02-26	United States
ORF1ab_2144_NA	ORF1ab	2144	SRR14450341	6696	C	+T	0,121472	2021-02-26	United States
ORF1ab_3278_S	ORF1ab	3278	SRR14450341	10097	G	A	1	2021-02-26	United States
ORF1ab_314_L	ORF1ab	314	SRR14450341	14408	C	T	0,998405	2021-02-26	United States
S_20_I	S	20	SRR14450341	21621	C	T	1	2021-02-26	United States
S_614_G	S	614	SRR14450341	23403	A	G	1	2021-02-26	United States
ORF8_39_T	ORF8	39	SRR14450341	28009	T	C	1	2021-02-26	United States
N_67_S	N	67	SRR14450341	28472	C	T	1	2021-02-26	United States
N_203_K	N	203	SRR14450341	28881	G	A	0,999288	2021-02-26	United States
N_204_R	N	204	SRR14450341	28883	G	C	0,999288	2021-02-26	United States
N_234_I	N	234	SRR14450341	28975	G	T	0,999251	2021-02-26	United States
N_260_NA	N	260	SRR14450341	29051	C	+A	0,0604982	2021-02-26	United States
ORF1ab_265_I	ORF1ab	265	SRR14450342	1059	C	T	0,997406	2021-03-06	United States
ORF1ab_2144_NA	ORF1ab	2144	SRR14450342	6696	C	+T	0,137673	2021-03-06	United States
ORF1ab_2667_C	ORF1ab	2667	SRR14450342	8264	G	T	1	2021-03-06	United States
ORF1ab_3352_F	ORF1ab	3352	SRR14450342	10319	C	T	1	2021-03-06	United States
ORF1ab_3610_NA	ORF1ab	3610	SRR14450342	11095	C	+T	0,0622348	2021-03-06	United States
ORF1ab_314_L	ORF1ab	314	SRR14450342	14408	C	T	1	2021-03-06	United States
ORF1ab_764_R	ORF1ab	764	SRR14450342	15758	A	G	1	2021-03-06	United States
ORF1ab_833_NA	ORF1ab	833	SRR14450342	15965	G	+T	0,154584	2021-03-06	United States
ORF1ab_1397_I	ORF1ab	1397	SRR14450342	17658	G	T	1	2021-03-06	United States
ORF1ab_1634_NA	ORF1ab	1634	SRR14450342	18368	G	+T	0,0828516	2021-03-06	United States
ORF1ab_1653_D	ORF1ab	1653	SRR14450342	18424	A	G	1	2021-03-06	United States
ORF1ab_2313_S	ORF1ab	2313	SRR14450342	20404	C	T	0,597015	2021-03-06	United States
ORF1ab_2613_C	ORF1ab	2613	SRR14450342	21304	C	T	1	2021-03-06	United States
S_614_G	S	614	SRR14450342	23403	A	G	0,99871	2021-03-06	United States
ORF3a_57_H	ORF3a	57	SRR14450342	25563	G	T	1	2021-03-06	United States
ORF3a_172_V	ORF3a	172	SRR14450342	25907	G	T	1	2021-03-06	United States
ORF3a_223_I	ORF3a	223	SRR14450342	26060	C	T	1	2021-03-06	United States
ORF8_24_L	ORF8	24	SRR14450342	27964	C	T	1	2021-03-06	United States
N_67_S	N	67	SRR14450342	28472	C	T	0,997159	2021-03-06	United States
N_199_L	N	199	SRR14450342	28869	C	T	1	2021-03-06	United States
N_260_NA	N	260	SRR14450342	29051	C	+A	0,0634328	2021-03-06	United States
N_378_Q	N	378	SRR14450342	29405	G	C	0,998165	2021-03-06	United States
ORF1ab_265_I	ORF1ab	265	SRR14450343	1059	C	T	1	2021-03-05	United States
ORF1ab_365_I	ORF1ab	365	SRR14450343	1358	G	A	1	2021-03-05	United States
ORF1ab_928_E	ORF1ab	928	SRR14450343	3049	T	G	1	2021-03-05	United States
ORF1ab_2144_NA	ORF1ab	2144	SRR14450343	6696	C	+T	0,162664	2021-03-05	United States
ORF1ab_2606_I	ORF1ab	2606	SRR14450343	8083	G	A	1	2021-03-05	United States
ORF1ab_3352_F	ORF1ab	3352	SRR14450343	10319	C	T	0,998428	2021-03-05	United States
ORF1ab_3645_V	ORF1ab	3645	SRR14450343	11199	C	T	0,998002	2021-03-05	United States
ORF1ab_3979_M	ORF1ab	3979	SRR14450343	12201	A	T	0,998353	2021-03-05	United States
ORF1ab_314_L	ORF1ab	314	SRR14450343	14408	C	T	1	2021-03-05	United States
ORF1ab_833_NA	ORF1ab	833	SRR14450343	15965	G	+T	0,129045	2021-03-05	United States
ORF1ab_1094_R	ORF1ab	1094	SRR14450343	16748	A	G	1	2021-03-05	United States
ORF1ab_1634_NA	ORF1ab	1634	SRR14450343	18368	G	+T	0,0517529	2021-03-05	United States
ORF1ab_1653_D	ORF1ab	1653	SRR14450343	18424	A	G	1	2021-03-05	United States
ORF1ab_2613_C	ORF1ab	2613	SRR14450343	21304	C	T	1	2021-03-05	United States
S_614_G	S	614	SRR14450343	23403	A	G	1	2021-03-05	United States
ORF3a_57_H	ORF3a	57	SRR14450343	25563	G	T	1	2021-03-05	United States
ORF3a_172_V	ORF3a	172	SRR14450343	25907	G	T	0,999274	2021-03-05	United States
ORF8_24_L	ORF8	24	SRR14450343	27964	C	T	0,997613	2021-03-05	United States
ORF8_107_NA	ORF8	107	SRR14450343	28214	C	+T	0,0509709	2021-03-05	United States
N_67_S	N	67	SRR14450343	28472	C	T	0,997033	2021-03-05	United States
N_199_L	N	199	SRR14450343	28869	C	T	1	2021-03-05	United States
N_260_NA	N	260	SRR14450343	29051	C	+A	0,0982212	2021-03-05	United States
ORF1ab_265_I	ORF1ab	265	SRR14450344	1059	C	T	0,998636	2021-03-05	United States
ORF1ab_2144_NA	ORF1ab	2144	SRR14450344	6696	C	+T	0,0882353	2021-03-05	United States
ORF1ab_2606_I	ORF1ab	2606	SRR14450344	8083	G	A	1	2021-03-05	United States
ORF1ab_3352_F	ORF1ab	3352	SRR14450344	10319	C	T	0,998496	2021-03-05	United States
ORF1ab_3452_NA	ORF1ab	3452	SRR14450344	10619	C	+A	0,0515971	2021-03-05	United States
ORF1ab_3750_I	ORF1ab	3750	SRR14450344	11514	C	T	0,999424	2021-03-05	United States
ORF1ab_314_L	ORF1ab	314	SRR14450344	14408	C	T	1	2021-03-05	United States
ORF1ab_833_NA	ORF1ab	833	SRR14450344	15965	G	+T	0,0860873	2021-03-05	United States
ORF1ab_1089_L	ORF1ab	1089	SRR14450344	16733	C	T	1	2021-03-05	United States
ORF1ab_1634_NA	ORF1ab	1634	SRR14450344	18368	G	+T	0,0653907	2021-03-05	United States
ORF1ab_1653_D	ORF1ab	1653	SRR14450344	18424	A	G	0,998363	2021-03-05	United States
ORF1ab_2575_V	ORF1ab	2575	SRR14450344	21191	C	T	0,998692	2021-03-05	United States
ORF1ab_2613_C	ORF1ab	2613	SRR14450344	21304	C	T	0,998727	2021-03-05	United States
S_614_G	S	614	SRR14450344	23403	A	G	1	2021-03-05	United States
S_892_S	S	892	SRR14450344	24236	G	T	1	2021-03-05	United States
ORF3a_57_H	ORF3a	57	SRR14450344	25563	G	T	0,99867	2021-03-05	United States
ORF3a_172_V	ORF3a	172	SRR14450344	25907	G	T	0,994297	2021-03-05	United States
ORF8_24_L	ORF8	24	SRR14450344	27964	C	T	1	2021-03-05	United States
N_67_S	N	67	SRR14450344	28472	C	T	1	2021-03-05	United States
N_135_I	N	135	SRR14450344	28677	C	T	1	2021-03-05	United States
N_199_L	N	199	SRR14450344	28869	C	T	0,999216	2021-03-05	United States
N_260_NA	N	260	SRR14450344	29051	C	+A	0,104948	2021-03-05	United States
ORF1ab_265_I	ORF1ab	265	SRR14450345	1059	C	T	0,998761	2021-03-06	United States
ORF1ab_1125_C	ORF1ab	1125	SRR14450345	3638	G	T	0,999471	2021-03-06	United States
ORF1ab_2144_NA	ORF1ab	2144	SRR14450345	6696	C	+T	0,126561	2021-03-06	United States
ORF1ab_2361_K	ORF1ab	2361	SRR14450345	7348	T	A	1	2021-03-06	United States
ORF1ab_2606_I	ORF1ab	2606	SRR14450345	8083	G	A	1	2021-03-06	United States
ORF1ab_3352_F	ORF1ab	3352	SRR14450345	10319	C	T	1	2021-03-06	United States
ORF1ab_3385_S	ORF1ab	3385	SRR14450345	10418	C	T	1	2021-03-06	United States
ORF1ab_3447_NA	ORF1ab	3447	SRR14450345	10605	C	+T	0,0621469	2021-03-06	United States
ORF1ab_314_L	ORF1ab	314	SRR14450345	14408	C	T	1	2021-03-06	United States
ORF1ab_833_NA	ORF1ab	833	SRR14450345	15965	G	+T	0,105307	2021-03-06	United States
ORF1ab_1555_I	ORF1ab	1555	SRR14450345	18131	C	T	1	2021-03-06	United States
ORF1ab_1653_D	ORF1ab	1653	SRR14450345	18424	A	G	1	2021-03-06	United States
ORF1ab_2414_I	ORF1ab	2414	SRR14450345	20709	G	T	1	2021-03-06	United States
ORF1ab_2613_C	ORF1ab	2613	SRR14450345	21304	C	T	0,999409	2021-03-06	United States
S_614_G	S	614	SRR14450345	23403	A	G	1	2021-03-06	United States
S_677_H	S	677	SRR14450345	23593	G	T	1	2021-03-06	United States
ORF3a_57_H	ORF3a	57	SRR14450345	25563	G	T	0,998689	2021-03-06	United States
ORF3a_172_V	ORF3a	172	SRR14450345	25907	G	T	0,999036	2021-03-06	United States
ORF8_24_L	ORF8	24	SRR14450345	27964	C	T	1	2021-03-06	United States
N_46_S	N	46	SRR14450345	28409	C	T	0,997537	2021-03-06	United States
N_199_L	N	199	SRR14450345	28869	C	T	1	2021-03-06	United States
N_203_M	N	203	SRR14450345	28881	G	T	0,999321	2021-03-06	United States
N_211_V	N	211	SRR14450345	28905	C	T	1	2021-03-06	United States
N_260_NA	N	260	SRR14450345	29051	C	+A	0,10534	2021-03-06	United States
ORF1ab_671_V	ORF1ab	671	SRR14450346	2276	A	G	1	2021-03-04	United States
ORF1ab_1001_I	ORF1ab	1001	SRR14450346	3267	C	T	1	2021-03-04	United States
ORF1ab_1291_F	ORF1ab	1291	SRR14450346	4136	G	T	1	2021-03-04	United States
ORF1ab_1708_D	ORF1ab	1708	SRR14450346	5388	C	A	1	2021-03-04	United States
ORF1ab_2144_NA	ORF1ab	2144	SRR14450346	6696	C	+T	0,153846	2021-03-04	United States
ORF1ab_2230_T	ORF1ab	2230	SRR14450346	6954	T	C	0,999159	2021-03-04	United States
ORF1ab_3674_NA	ORF1ab	3674	SRR14450346	11287	G	-TCTGGTTTT	0,99001	2021-03-04	United States
ORF1ab_314_L	ORF1ab	314	SRR14450346	14408	C	T	1	2021-03-04	United States
ORF1ab_833_NA	ORF1ab	833	SRR14450346	15965	G	+T	0,0820619	2021-03-04	United States
S_68_NA	S	68	SRR14450346	21764	A	-TACATG	0,9877	2021-03-04	United States
S_143_NA	S	143	SRR14450346	21990	T	-TTA	0,986352	2021-03-04	United States
S_501_Y	S	501	SRR14450346	23063	A	T	1	2021-03-04	United States
S_570_D	S	570	SRR14450346	23271	C	A	0,998861	2021-03-04	United States
S_614_G	S	614	SRR14450346	23403	A	G	1	2021-03-04	United States
S_681_H	S	681	SRR14450346	23604	C	A	0,996875	2021-03-04	United States
S_716_I	S	716	SRR14450346	23709	C	T	1	2021-03-04	United States
S_982_A	S	982	SRR14450346	24506	T	G	1	2021-03-04	United States
S_1118_H	S	1118	SRR14450346	24914	G	C	0,998658	2021-03-04	United States
ORF3a_188_C	ORF3a	188	SRR14450346	25954	G	T	0,999177	2021-03-04	United States
ORF8_27_*	ORF8	27	SRR14450346	27972	C	T	1	2021-03-04	United States
ORF8_52_I	ORF8	52	SRR14450346	28048	G	T	1	2021-03-04	United States
ORF8_73_C	ORF8	73	SRR14450346	28111	A	G	0,99911	2021-03-04	United States
N_3_H	N	3	SRR14450346	28280	G	C	1	2021-03-04	United States
N_3_V	N	3	SRR14450346	28281	A	T	0,998466	2021-03-04	United States
N_3_E	N	3	SRR14450346	28282	T	A	0,997698	2021-03-04	United States
N_14_C	N	14	SRR14450346	28313	C	T	1	2021-03-04	United States
N_203_K	N	203	SRR14450346	28881	G	A	0,99916	2021-03-04	United States
N_204_R	N	204	SRR14450346	28883	G	C	1	2021-03-04	United States
N_235_F	N	235	SRR14450346	28977	C	T	1	2021-03-04	United States
N_260_NA	N	260	SRR14450346	29051	C	+A	0,0809568	2021-03-04	United States
ORF1ab_438_A	ORF1ab	438	SRR14450347	1578	T	C	0,996259	2021-03-04	United States
ORF1ab_1374_S	ORF1ab	1374	SRR14450347	4386	A	G	0,999449	2021-03-04	United States
ORF1ab_1763_N	ORF1ab	1763	SRR14450347	5554	G	T	0,998775	2021-03-04	United States
ORF1ab_2118_D	ORF1ab	2118	SRR14450347	6618	G	A	0,998861	2021-03-04	United States
ORF1ab_2130_NA	ORF1ab	2130	SRR14450347	6654	T	-TAATAGTGTCCCTTGGGATACTATAGC	0,997647	2021-03-04	United States
ORF1ab_2144_NA	ORF1ab	2144	SRR14450347	6696	C	+T	0,144706	2021-03-04	United States
ORF1ab_2523_T	ORF1ab	2523	SRR14450347	7833	A	C	0,993548	2021-03-04	United States
ORF1ab_314_L	ORF1ab	314	SRR14450347	14408	C	T	1	2021-03-04	United States
ORF1ab_833_NA	ORF1ab	833	SRR14450347	15965	G	+T	0,132298	2021-03-04	United States
S_614_G	S	614	SRR14450347	23403	A	G	0,999278	2021-03-04	United States
S_681_H	S	681	SRR14450347	23604	C	A	1	2021-03-04	United States
S_849_F	S	849	SRR14450347	24107	C	T	0,3222	2021-03-04	United States
ORF3a_148_F	ORF3a	148	SRR14450347	25835	G	T	0,219415	2021-03-04	United States
N_194_L	N	194	SRR14450347	28854	C	T	0,998216	2021-03-04	United States
N_260_NA	N	260	SRR14450347	29051	C	+A	0,0676606	2021-03-04	United States
ORF1ab_265_I	ORF1ab	265	SRR14450348	1059	C	T	1	2021-03-03	United States
ORF1ab_4205_V	ORF1ab	4205	SRR14450348	12878	A	G	0,999165	2021-03-03	United States
ORF1ab_314_L	ORF1ab	314	SRR14450348	14408	C	T	1	2021-03-03	United States
ORF1ab_1183_Y	ORF1ab	1183	SRR14450348	17014	G	T	0,998459	2021-03-03	United States
S_13_I	S	13	SRR14450348	21600	G	T	1	2021-03-03	United States
S_152_C	S	152	SRR14450348	22018	G	T	0,998686	2021-03-03	United States
S_452_R	S	452	SRR14450348	22917	T	G	1	2021-03-03	United States
S_614_G	S	614	SRR14450348	23403	A	G	0,998424	2021-03-03	United States
ORF3a_57_H	ORF3a	57	SRR14450348	25563	G	T	1	2021-03-03	United States
N_205_I	N	205	SRR14450348	28887	C	T	1	2021-03-03	United States
ORF1ab_265_I	ORF1ab	265	SRR14450349	1059	C	T	1	2021-03-03	United States
ORF1ab_365_I	ORF1ab	365	SRR14450349	1358	G	A	0,998537	2021-03-03	United States
ORF1ab_928_E	ORF1ab	928	SRR14450349	3049	T	G	0,995614	2021-03-03	United States
ORF1ab_1638_I	ORF1ab	1638	SRR14450349	5178	C	T	1	2021-03-03	United States
ORF1ab_2280_I	ORF1ab	2280	SRR14450349	7104	C	T	1	2021-03-03	United States
ORF1ab_2606_I	ORF1ab	2606	SRR14450349	8083	G	A	1	2021-03-03	United States
ORF1ab_3352_F	ORF1ab	3352	SRR14450349	10319	C	T	1	2021-03-03	United States
ORF1ab_3657_V	ORF1ab	3657	SRR14450349	11235	C	T	1	2021-03-03	United States
ORF1ab_4090_I	ORF1ab	4090	SRR14450349	12534	C	T	1	2021-03-03	United States
ORF1ab_314_L	ORF1ab	314	SRR14450349	14408	C	T	1	2021-03-03	United States
ORF1ab_730_I	ORF1ab	730	SRR14450349	15656	C	T	0,998824	2021-03-03	United States
ORF1ab_958_V	ORF1ab	958	SRR14450349	16339	A	G	0,996825	2021-03-03	United States
ORF1ab_1094_R	ORF1ab	1094	SRR14450349	16748	A	G	0,998397	2021-03-03	United States
ORF1ab_1653_D	ORF1ab	1653	SRR14450349	18424	A	G	1	2021-03-03	United States
ORF1ab_2613_C	ORF1ab	2613	SRR14450349	21304	C	T	1	2021-03-03	United States
S_220_I	S	220	SRR14450349	22220	T	A	1	2021-03-03	United States
S_614_G	S	614	SRR14450349	23403	A	G	0,999199	2021-03-03	United States
ORF3a_40_L	ORF3a	40	SRR14450349	25511	C	T	0,997919	2021-03-03	United States
ORF3a_57_H	ORF3a	57	SRR14450349	25563	G	T	0,996845	2021-03-03	United States
ORF3a_172_V	ORF3a	172	SRR14450349	25907	G	T	0,998035	2021-03-03	United States
ORF8_24_L	ORF8	24	SRR14450349	27964	C	T	1	2021-03-03	United States
ORF8_27_*	ORF8	27	SRR14450349	27972	C	T	1	2021-03-03	United States
N_62_A	N	62	SRR14450349	28458	A	C	0,998092	2021-03-03	United States
N_67_S	N	67	SRR14450349	28472	C	T	1	2021-03-03	United States
N_199_L	N	199	SRR14450349	28869	C	T	0,999324	2021-03-03	United States
N_203_K	N	203	SRR14450349	28881	G	A	0,999324	2021-03-03	United States
ORF1ab_265_I	ORF1ab	265	SRR14450350	1059	C	T	1	2021-03-03	United States
ORF1ab_1429_I	ORF1ab	1429	SRR14450350	4551	C	T	1	2021-03-03	United States
ORF1ab_2144_NA	ORF1ab	2144	SRR14450350	6696	C	+T	0,0704918	2021-03-03	United States
ORF1ab_3352_F	ORF1ab	3352	SRR14450350	10319	C	T	0,997593	2021-03-03	United States
ORF1ab_3780_T	ORF1ab	3780	SRR14450350	11604	T	C	1	2021-03-03	United States
ORF1ab_3849_NA	ORF1ab	3849	SRR14450350	11812	C	+A	0,0715308	2021-03-03	United States
ORF1ab_4277_S	ORF1ab	4277	SRR14450350	13094	G	T	1	2021-03-03	United States
ORF1ab_314_L	ORF1ab	314	SRR14450350	14408	C	T	1	2021-03-03	United States
ORF1ab_833_NA	ORF1ab	833	SRR14450350	15965	G	+T	0,0828476	2021-03-03	United States
ORF1ab_1638_V	ORF1ab	1638	SRR14450350	18380	G	T	1	2021-03-03	United States
ORF1ab_1653_D	ORF1ab	1653	SRR14450350	18424	A	G	1	2021-03-03	United States
ORF1ab_2172_NA	ORF1ab	2172	SRR14450350	19983	C	+T	0,0516529	2021-03-03	United States
ORF1ab_2431_V	ORF1ab	2431	SRR14450350	20759	C	T	1	2021-03-03	United States
ORF1ab_2613_C	ORF1ab	2613	SRR14450350	21304	C	T	0,998936	2021-03-03	United States
S_614_G	S	614	SRR14450350	23403	A	G	1	2021-03-03	United States
S_681_H	S	681	SRR14450350	23604	C	A	0,997653	2021-03-03	United States
