## Supplementary Table 2 for "Early detection and improved genomic surveillance of SARS-CoV-2 variants from deep sequencing data": SupplementaryTable2.txt (part 169 of 363)

VARIANT_ID	CDS_NAME	CDS_POS	PATIENT_ID	REF_POS	REF_BASE	ALT_BASE	VARIANT_FREQ	COLLECTION_DATE	COUNTRY
ORF3a_57_H	ORF3a	57	SRR14450350	25563	G	T	1	2021-03-03	United States
ORF3a_172_V	ORF3a	172	SRR14450350	25907	G	T	0,996599	2021-03-03	United States
ORF8_24_L	ORF8	24	SRR14450350	27964	C	T	1	2021-03-03	United States
ORF8_107_NA	ORF8	107	SRR14450350	28214	C	+T	0,0712695	2021-03-03	United States
N_67_S	N	67	SRR14450350	28472	C	T	1	2021-03-03	United States
N_157_T	N	157	SRR14450350	28743	T	C	0,802227	2021-03-03	United States
N_199_L	N	199	SRR14450350	28869	C	T	1	2021-03-03	United States
N_260_NA	N	260	SRR14450350	29051	C	+A	0,109471	2021-03-03	United States
N_364_S	N	364	SRR14450350	29363	C	T	1	2021-03-03	United States
ORF1ab_265_I	ORF1ab	265	SRR14450351	1059	C	T	0,998915	2021-03-03	United States
ORF1ab_999_I	ORF1ab	999	SRR14450351	3261	C	T	1	2021-03-03	United States
ORF1ab_1074_V	ORF1ab	1074	SRR14450351	3486	C	T	0,99969	2021-03-03	United States
ORF1ab_2144_NA	ORF1ab	2144	SRR14450351	6696	C	+T	0,122202	2021-03-03	United States
ORF1ab_3352_F	ORF1ab	3352	SRR14450351	10319	C	T	1	2021-03-03	United States
ORF1ab_314_L	ORF1ab	314	SRR14450351	14408	C	T	1	2021-03-03	United States
ORF1ab_833_NA	ORF1ab	833	SRR14450351	15965	G	+T	0,112395	2021-03-03	United States
ORF1ab_1653_D	ORF1ab	1653	SRR14450351	18424	A	G	1	2021-03-03	United States
ORF1ab_2613_C	ORF1ab	2613	SRR14450351	21304	C	T	0,999425	2021-03-03	United States
S_138_Y	S	138	SRR14450351	21974	G	T	1	2021-03-03	United States
S_501_Y	S	501	SRR14450351	23063	A	T	0,999451	2021-03-03	United States
S_614_G	S	614	SRR14450351	23403	A	G	1	2021-03-03	United States
ORF3a_57_H	ORF3a	57	SRR14450351	25563	G	T	1	2021-03-03	United States
ORF3a_172_V	ORF3a	172	SRR14450351	25907	G	T	0,998814	2021-03-03	United States
ORF7a_120_I	ORF7a	120	SRR14450351	27752	C	T	1	2021-03-03	United States
ORF8_24_L	ORF8	24	SRR14450351	27964	C	T	1	2021-03-03	United States
N_67_S	N	67	SRR14450351	28472	C	T	1	2021-03-03	United States
N_199_L	N	199	SRR14450351	28869	C	T	0,999351	2021-03-03	United States
N_260_NA	N	260	SRR14450351	29051	C	+A	0,0917839	2021-03-03	United States
ORF1ab_265_I	ORF1ab	265	SRR14450352	1059	C	T	1	2021-03-03	United States
ORF1ab_2144_NA	ORF1ab	2144	SRR14450352	6696	C	+T	0,113035	2021-03-03	United States
ORF1ab_2491_I	ORF1ab	2491	SRR14450352	7736	G	A	0,998571	2021-03-03	United States
ORF1ab_2606_I	ORF1ab	2606	SRR14450352	8083	G	A	0,999064	2021-03-03	United States
ORF1ab_2785_V	ORF1ab	2785	SRR14450352	8619	C	T	0,999202	2021-03-03	United States
ORF1ab_3201_F	ORF1ab	3201	SRR14450352	9866	C	T	1	2021-03-03	United States
ORF1ab_3352_F	ORF1ab	3352	SRR14450352	10319	C	T	0,999039	2021-03-03	United States
ORF1ab_3452_NA	ORF1ab	3452	SRR14450352	10619	C	+A	0,078125	2021-03-03	United States
ORF1ab_314_L	ORF1ab	314	SRR14450352	14408	C	T	1	2021-03-03	United States
ORF1ab_797_I	ORF1ab	797	SRR14450352	15857	C	T	0,999213	2021-03-03	United States
ORF1ab_833_NA	ORF1ab	833	SRR14450352	15965	G	+T	0,0695931	2021-03-03	United States
ORF1ab_1050_I	ORF1ab	1050	SRR14450352	16616	C	T	0,997821	2021-03-03	United States
ORF1ab_1634_NA	ORF1ab	1634	SRR14450352	18368	G	+T	0,0623229	2021-03-03	United States
ORF1ab_1653_D	ORF1ab	1653	SRR14450352	18424	A	G	1	2021-03-03	United States
ORF1ab_2613_C	ORF1ab	2613	SRR14450352	21304	C	T	0,999464	2021-03-03	United States
S_26_H	S	26	SRR14450352	21639	C	A	1	2021-03-03	United States
S_614_G	S	614	SRR14450352	23403	A	G	0,999161	2021-03-03	United States
ORF3a_57_H	ORF3a	57	SRR14450352	25563	G	T	0,998197	2021-03-03	United States
ORF3a_172_V	ORF3a	172	SRR14450352	25907	G	T	0,998308	2021-03-03	United States
M_76_V	M	76	SRR14450352	26748	A	G	0,998971	2021-03-03	United States
ORF8_24_L	ORF8	24	SRR14450352	27964	C	T	0,998437	2021-03-03	United States
N_67_S	N	67	SRR14450352	28472	C	T	0,995624	2021-03-03	United States
N_199_L	N	199	SRR14450352	28869	C	T	1	2021-03-03	United States
N_260_NA	N	260	SRR14450352	29051	C	+A	0,0650299	2021-03-03	United States
ORF1ab_265_I	ORF1ab	265	SRR14450353	1059	C	T	0,99906	2021-03-03	United States
ORF1ab_1378_I	ORF1ab	1378	SRR14450353	4399	G	T	0,999362	2021-03-03	United States
ORF1ab_2144_NA	ORF1ab	2144	SRR14450353	6696	C	+T	0,139665	2021-03-03	United States
ORF1ab_2149_I	ORF1ab	2149	SRR14450353	6710	G	A	1	2021-03-03	United States
ORF1ab_2606_I	ORF1ab	2606	SRR14450353	8083	G	A	1	2021-03-03	United States
ORF1ab_3352_F	ORF1ab	3352	SRR14450353	10319	C	T	1	2021-03-03	United States
ORF1ab_314_L	ORF1ab	314	SRR14450353	14408	C	T	1	2021-03-03	United States
ORF1ab_833_NA	ORF1ab	833	SRR14450353	15965	G	+T	0,122512	2021-03-03	United States
ORF1ab_1653_D	ORF1ab	1653	SRR14450353	18424	A	G	1	2021-03-03	United States
ORF1ab_1666_L	ORF1ab	1666	SRR14450353	18464	C	T	0,855362	2021-03-03	United States
ORF1ab_2613_C	ORF1ab	2613	SRR14450353	21304	C	T	0,99886	2021-03-03	United States
S_614_G	S	614	SRR14450353	23403	A	G	1	2021-03-03	United States
S_677_H	S	677	SRR14450353	23593	G	T	1	2021-03-03	United States
ORF3a_57_H	ORF3a	57	SRR14450353	25563	G	T	1	2021-03-03	United States
ORF3a_172_V	ORF3a	172	SRR14450353	25907	G	T	1	2021-03-03	United States
M_85_S	M	85	SRR14450353	26775	G	T	0,996251	2021-03-03	United States
ORF8_24_L	ORF8	24	SRR14450353	27964	C	T	1	2021-03-03	United States
N_67_S	N	67	SRR14450353	28472	C	T	1	2021-03-03	United States
N_199_L	N	199	SRR14450353	28869	C	T	0,998495	2021-03-03	United States
N_260_NA	N	260	SRR14450353	29051	C	+A	0,100741	2021-03-03	United States
N_377_Y	N	377	SRR14450353	29402	G	T	1	2021-03-03	United States
ORF1ab_265_I	ORF1ab	265	SRR14450354	1059	C	T	1	2021-03-03	United States
ORF1ab_604_C	ORF1ab	604	SRR14450354	2075	G	T	1	2021-03-03	United States
ORF1ab_1935_V	ORF1ab	1935	SRR14450354	6068	A	G	0,996795	2021-03-03	United States
ORF1ab_2024_L	ORF1ab	2024	SRR14450354	6336	C	T	0,997525	2021-03-03	United States
ORF1ab_2144_NA	ORF1ab	2144	SRR14450354	6696	C	+T	0,0560191	2021-03-03	United States
ORF1ab_2606_I	ORF1ab	2606	SRR14450354	8083	G	A	1	2021-03-03	United States
ORF1ab_3352_F	ORF1ab	3352	SRR14450354	10319	C	T	0,998529	2021-03-03	United States
ORF1ab_314_L	ORF1ab	314	SRR14450354	14408	C	T	1	2021-03-03	United States
ORF1ab_421_R	ORF1ab	421	SRR14450354	14729	A	G	1	2021-03-03	United States
ORF1ab_735_D	ORF1ab	735	SRR14450354	15672	G	T	0,996683	2021-03-03	United States
ORF1ab_833_NA	ORF1ab	833	SRR14450354	15965	G	+T	0,0564474	2021-03-03	United States
ORF1ab_1653_D	ORF1ab	1653	SRR14450354	18424	A	G	0,998413	2021-03-03	United States
ORF1ab_2613_C	ORF1ab	2613	SRR14450354	21304	C	T	1	2021-03-03	United States
S_614_G	S	614	SRR14450354	23403	A	G	1	2021-03-03	United States
ORF3a_57_H	ORF3a	57	SRR14450354	25563	G	T	1	2021-03-03	United States
ORF3a_172_V	ORF3a	172	SRR14450354	25907	G	T	0,997945	2021-03-03	United States
ORF8_24_L	ORF8	24	SRR14450354	27964	C	T	1	2021-03-03	United States
N_67_S	N	67	SRR14450354	28472	C	T	0,997167	2021-03-03	United States
N_199_L	N	199	SRR14450354	28869	C	T	0,999097	2021-03-03	United States
N_377_Y	N	377	SRR14450354	29402	G	T	1	2021-03-03	United States
ORF10_8_V	ORF10	8	SRR14450354	29580	C	T	0,99948	2021-03-03	United States
ORF1ab_254_NA	ORF1ab	254	SRR14450355	1026	C	+T	0,0536056	2021-03-03	United States
ORF1ab_265_I	ORF1ab	265	SRR14450355	1059	C	T	1	2021-03-03	United States
ORF1ab_561_NA	ORF1ab	561	SRR14450355	1946	G	+T	0,0871671	2021-03-03	United States
ORF1ab_640_NA	ORF1ab	640	SRR14450355	2185	G	+T	0,0583942	2021-03-03	United States
ORF1ab_774_A	ORF1ab	774	SRR14450355	2586	T	C	0,0610998	2021-03-03	United States
ORF1ab_1620_A	ORF1ab	1620	SRR14450355	5124	T	C	0,075	2021-03-03	United States
ORF1ab_1866_NA	ORF1ab	1866	SRR14450355	5861	G	+T	0,0521141	2021-03-03	United States
ORF1ab_2144_NA	ORF1ab	2144	SRR14450355	6696	C	+T	0,0796813	2021-03-03	United States
ORF1ab_2147_NA	ORF1ab	2147	SRR14450355	6704	A	-AC	0,0505969	2021-03-03	United States
ORF1ab_2607_NA	ORF1ab	2607	SRR14450355	8084	G	-A	0,0529974	2021-03-03	United States
ORF1ab_3197_A	ORF1ab	3197	SRR14450355	9855	T	C	0,0896552	2021-03-03	United States
ORF1ab_3444_S	ORF1ab	3444	SRR14450355	10596	T	C	0,0513784	2021-03-03	United States
ORF1ab_3601_NA	ORF1ab	3601	SRR14450355	11067	C	+T	0,0567546	2021-03-03	United States
ORF1ab_3603_NA	ORF1ab	3603	SRR14450355	11074	C	-T	0,0544872	2021-03-03	United States
ORF1ab_3604_S	ORF1ab	3604	SRR14450355	11076	T	C	0,0623399	2021-03-03	United States
ORF1ab_3637_NA	ORF1ab	3637	SRR14450355	11175	G	+T	0,0541226	2021-03-03	United States
ORF1ab_3674_F	ORF1ab	3674	SRR14450355	11287	G	T	0,0503876	2021-03-03	United States
ORF1ab_4029_T	ORF1ab	4029	SRR14450355	12351	T	C	0,075643	2021-03-03	United States
ORF1ab_4205_V	ORF1ab	4205	SRR14450355	12878	A	G	1	2021-03-03	United States
ORF1ab_4373_NA	ORF1ab	4373	SRR14450355	13384	C	-G	0,0662824	2021-03-03	United States
ORF1ab_211_V	ORF1ab	211	SRR14450355	14099	G	T	0,0585106	2021-03-03	United States
ORF1ab_314_L	ORF1ab	314	SRR14450355	14408	C	T	0,999306	2021-03-03	United States
ORF1ab_431_S	ORF1ab	431	SRR14450355	14759	T	C	0,0585729	2021-03-03	United States
ORF1ab_438_NA	ORF1ab	438	SRR14450355	14780	A	-TGC	0,0597432	2021-03-03	United States
ORF1ab_669_C	ORF1ab	669	SRR14450355	15472	G	T	0,050237	2021-03-03	United States
ORF1ab_698_F	ORF1ab	698	SRR14450355	15559	C	T	0,094697	2021-03-03	United States
ORF1ab_833_NA	ORF1ab	833	SRR14450355	15965	G	+T	0,0561555	2021-03-03	United States
ORF1ab_1062_E	ORF1ab	1062	SRR14450355	16651	A	G	0,0565428	2021-03-03	United States
ORF1ab_1183_Y	ORF1ab	1183	SRR14450355	17014	G	T	1	2021-03-03	United States
ORF1ab_1184_NA	ORF1ab	1184	SRR14450355	17019	G	+T	0,104324	2021-03-03	United States
ORF1ab_1247_NA	ORF1ab	1247	SRR14450355	17207	A	+T	0,0575374	2021-03-03	United States
ORF1ab_1706_A	ORF1ab	1706	SRR14450355	18584	T	C	0,0511265	2021-03-03	United States
ORF1ab_1814_NA	ORF1ab	1814	SRR14450355	18907	G	+T	0,079809	2021-03-03	United States
ORF1ab_2658_NA	ORF1ab	2658	SRR14450355	21440	C	+T	0,0858065	2021-03-03	United States
ORF1ab_2681_NA	ORF1ab	2681	SRR14450355	21508	G	+A	0,0866487	2021-03-03	United States
S_13_I	S	13	SRR14450355	21600	G	T	0,999348	2021-03-03	United States
S_152_C	S	152	SRR14450355	22018	G	T	0,999531	2021-03-03	United States
S_452_R	S	452	SRR14450355	22917	T	G	1	2021-03-03	United States
S_614_G	S	614	SRR14450355	23403	A	G	0,999548	2021-03-03	United States
S_756_H	S	756	SRR14450355	23828	T	C	0,0509993	2021-03-03	United States
S_781_L	S	781	SRR14450355	23903	G	C	0,0550393	2021-03-03	United States
ORF3a_57_H	ORF3a	57	SRR14450355	25563	G	T	0,999327	2021-03-03	United States
ORF3a_223_NA	ORF3a	223	SRR14450355	26061	T	-G	0,0571625	2021-03-03	United States
M_130_I	M	130	SRR14450355	26911	C	T	0,0701262	2021-03-03	United States
ORF8_59_NA	ORF8	59	SRR14450355	28068	G	+A	0,0586797	2021-03-03	United States
ORF8_100_L	ORF8	100	SRR14450355	28191	G	T	1	2021-03-03	United States
N_205_I	N	205	SRR14450355	28887	C	T	1	2021-03-03	United States
N_234_I	N	234	SRR14450355	28975	G	T	0,999339	2021-03-03	United States
N_260_NA	N	260	SRR14450355	29051	C	+A	0,114383	2021-03-03	United States
N_278_V	N	278	SRR14450355	29106	G	T	0,0725146	2021-03-03	United States
ORF10_21_NA	ORF10	21	SRR14450355	29620	G	+A	0,0551831	2021-03-03	United States
ORF1ab_959_S	ORF1ab	959	SRR14450356	3140	C	T	0,998008	2021-03-03	United States
ORF1ab_2144_NA	ORF1ab	2144	SRR14450356	6696	C	+T	0,136072	2021-03-03	United States
ORF1ab_2345_V	ORF1ab	2345	SRR14450356	7299	C	T	1	2021-03-03	United States
ORF1ab_3255_I	ORF1ab	3255	SRR14450356	10029	C	T	0,997468	2021-03-03	United States
ORF1ab_3618_V	ORF1ab	3618	SRR14450356	11117	A	G	1	2021-03-03	United States
ORF1ab_4175_I	ORF1ab	4175	SRR14450356	12789	C	T	1	2021-03-03	United States
ORF1ab_35_V	ORF1ab	35	SRR14450356	13571	G	T	1	2021-03-03	United States
ORF1ab_314_L	ORF1ab	314	SRR14450356	14408	C	T	1	2021-03-03	United States
ORF1ab_833_NA	ORF1ab	833	SRR14450356	15965	G	+T	0,0997612	2021-03-03	United States
ORF1ab_1634_NA	ORF1ab	1634	SRR14450356	18368	G	+T	0,0535308	2021-03-03	United States
S_478_K	S	478	SRR14450356	22995	C	A	0,999399	2021-03-03	United States
S_614_G	S	614	SRR14450356	23403	A	G	0,99927	2021-03-03	United States
S_681_H	S	681	SRR14450356	23604	C	A	1	2021-03-03	United States
S_732_A	S	732	SRR14450356	23756	A	G	0,997214	2021-03-03	United States
ORF3a_69_L	ORF3a	69	SRR14450356	25598	G	T	1	2021-03-03	United States
ORF8_107_NA	ORF8	107	SRR14450356	28214	C	+T	0,0528596	2021-03-03	United States
N_203_K	N	203	SRR14450356	28881	G	A	0,999314	2021-03-03	United States
N_204_R	N	204	SRR14450356	28883	G	C	1	2021-03-03	United States
N_260_NA	N	260	SRR14450356	29051	C	+A	0,0923867	2021-03-03	United States
ORF1ab_1335_S	ORF1ab	1335	SRR14450357	4269	A	G	1	2021-03-06	United States
ORF1ab_2118_D	ORF1ab	2118	SRR14450357	6618	G	A	1	2021-03-06	United States
ORF1ab_2144_NA	ORF1ab	2144	SRR14450357	6696	C	+T	0,125553	2021-03-06	United States
ORF1ab_3347_S	ORF1ab	3347	SRR14450357	10305	A	G	0,995223	2021-03-06	United States
ORF1ab_314_L	ORF1ab	314	SRR14450357	14408	C	T	0,99887	2021-03-06	United States
ORF1ab_833_NA	ORF1ab	833	SRR14450357	15965	G	+T	0,142041	2021-03-06	United States
ORF1ab_1118_T	ORF1ab	1118	SRR14450357	16820	T	C	1	2021-03-06	United States
ORF1ab_1634_NA	ORF1ab	1634	SRR14450357	18368	G	+T	0,0659971	2021-03-06	United States
S_614_G	S	614	SRR14450357	23403	A	G	0,999064	2021-03-06	United States
S_681_H	S	681	SRR14450357	23604	C	A	1	2021-03-06	United States
S_859_I	S	859	SRR14450357	24138	C	T	0,999261	2021-03-06	United States
N_194_L	N	194	SRR14450357	28854	C	T	0,999218	2021-03-06	United States
N_260_NA	N	260	SRR14450357	29051	C	+A	0,0616698	2021-03-06	United States
ORF1ab_4_F	ORF1ab	4	SRR14450359	275	C	T	0,809932	2021-03-08	United States
ORF1ab_265_I	ORF1ab	265	SRR14450359	1059	C	T	0,0884354	2021-03-08	United States
ORF1ab_914_L	ORF1ab	914	SRR14450359	3007	T	A	0,774892	2021-03-08	United States
ORF1ab_1001_I	ORF1ab	1001	SRR14450359	3267	C	T	0,0524345	2021-03-08	United States
ORF1ab_1708_D	ORF1ab	1708	SRR14450359	5388	C	A	0,100917	2021-03-08	United States
ORF1ab_1733_G	ORF1ab	1733	SRR14450359	5462	A	G	0,747475	2021-03-08	United States
ORF1ab_2121_I	ORF1ab	2121	SRR14450359	6627	C	T	0,631579	2021-03-08	United States
ORF1ab_2144_NA	ORF1ab	2144	SRR14450359	6696	C	+T	0,0677966	2021-03-08	United States
ORF1ab_2230_T	ORF1ab	2230	SRR14450359	6954	T	C	0,0912621	2021-03-08	United States
ORF1ab_3071_Y	ORF1ab	3071	SRR14450359	9477	T	A	0,828358	2021-03-08	United States
ORF1ab_3255_I	ORF1ab	3255	SRR14450359	10029	C	T	0,848993	2021-03-08	United States
ORF1ab_3352_F	ORF1ab	3352	SRR14450359	10319	C	T	0,103922	2021-03-08	United States
ORF1ab_3580_Q	ORF1ab	3580	SRR14450359	11005	C	A	0,99569	2021-03-08	United States
ORF1ab_314_L	ORF1ab	314	SRR14450359	14408	C	T	0,230032	2021-03-08	United States
ORF1ab_1000_L	ORF1ab	1000	SRR14450359	16466	C	T	0,987179	2021-03-08	United States
ORF1ab_2613_C	ORF1ab	2613	SRR14450359	21304	C	T	0,0845411	2021-03-08	United States
S_68_NA	S	68	SRR14450359	21764	A	-TACATG	0,0681818	2021-03-08	United States
S_140_NA	S	140	SRR14450359	21980	T	-TTTTGGGTG	0,988048	2021-03-08	United States
S_452_R	S	452	SRR14450359	22917	T	G	0,724036	2021-03-08	United States
S_501_Y	S	501	SRR14450359	23063	A	T	0,0776119	2021-03-08	United States
S_614_G	S	614	SRR14450359	23403	A	G	1	2021-03-08	United States
S_681_H	S	681	SRR14450359	23604	C	A	0,113712	2021-03-08	United States
S_716_I	S	716	SRR14450359	23709	C	T	0,0769231	2021-03-08	United States
S_982_A	S	982	SRR14450359	24506	T	G	0,0685185	2021-03-08	United States
S_1118_H	S	1118	SRR14450359	24914	G	C	0,10984	2021-03-08	United States
ORF3a_57_H	ORF3a	57	SRR14450359	25563	G	T	0,0957684	2021-03-08	United States
ORF3a_74_F	ORF3a	74	SRR14450359	25613	C	T	0,998239	2021-03-08	United States
ORF3a_196_V	ORF3a	196	SRR14450359	25979	G	T	1	2021-03-08	United States
ORF6_27_L	ORF6	27	SRR14450359	27281	G	T	0,744444	2021-03-08	United States
ORF7a_84_S	ORF7a	84	SRR14450359	27643	C	T	0,816415	2021-03-08	United States
ORF8_24_L	ORF8	24	SRR14450359	27964	C	T	0,121849	2021-03-08	United States
ORF8_27_*	ORF8	27	SRR14450359	27972	C	T	0,0854701	2021-03-08	United States
ORF8_52_I	ORF8	52	SRR14450359	28048	G	T	0,0714286	2021-03-08	United States
N_3_H	N	3	SRR14450359	28280	G	C	0,0627178	2021-03-08	United States
N_3_V	N	3	SRR14450359	28281	A	T	0,0628272	2021-03-08	United States
N_3_E	N	3	SRR14450359	28282	T	A	0,0626087	2021-03-08	United States
N_197_L	N	197	SRR14450359	28863	C	T	0,841317	2021-03-08	United States
N_203_K	N	203	SRR14450359	28881	G	A	0,0688427	2021-03-08	United States
N_204_R	N	204	SRR14450359	28883	G	C	0,0690065	2021-03-08	United States
N_234_I	N	234	SRR14450359	28975	G	T	0,992357	2021-03-08	United States
N_365_S	N	365	SRR14450359	29366	C	T	0,988858	2021-03-08	United States
N_383_L	N	383	SRR14450359	29421	C	T	0,699725	2021-03-08	United States
ORF1ab_265_I	ORF1ab	265	SRR14450360	1059	C	T	0,131265	2021-03-08	United States
ORF1ab_868_L	ORF1ab	868	SRR14450360	2867	G	T	0,996633	2021-03-08	United States
ORF1ab_959_S	ORF1ab	959	SRR14450360	3140	C	T	1	2021-03-08	United States
ORF1ab_1001_I	ORF1ab	1001	SRR14450360	3267	C	T	0,0920502	2021-03-08	United States
ORF1ab_2144_NA	ORF1ab	2144	SRR14450360	6696	C	+T	0,0657277	2021-03-08	United States
ORF1ab_2230_T	ORF1ab	2230	SRR14450360	6954	T	C	0,0855615	2021-03-08	United States
ORF1ab_3255_I	ORF1ab	3255	SRR14450360	10029	C	T	0,772277	2021-03-08	United States
ORF1ab_3352_F	ORF1ab	3352	SRR14450360	10319	C	T	0,105128	2021-03-08	United States
ORF1ab_3618_V	ORF1ab	3618	SRR14450360	11117	A	G	0,744395	2021-03-08	United States
ORF1ab_4175_I	ORF1ab	4175	SRR14450360	12789	C	T	0,992084	2021-03-08	United States
ORF1ab_314_L	ORF1ab	314	SRR14450360	14408	C	T	1	2021-03-08	United States
ORF1ab_833_NA	ORF1ab	833	SRR14450360	15965	G	+T	0,0607477	2021-03-08	United States
ORF1ab_2613_C	ORF1ab	2613	SRR14450360	21304	C	T	0,0924574	2021-03-08	United States
S_3_NA	S	3	SRR14450360	21569	G	+T	0,0708502	2021-03-08	United States
S_5_F	S	5	SRR14450360	21575	C	T	0,692478	2021-03-08	United States
S_27_V	S	27	SRR14450360	21642	C	T	0,681648	2021-03-08	United States
S_68_NA	S	68	SRR14450360	21764	A	-TACATG	0,111111	2021-03-08	United States
S_478_K	S	478	SRR14450360	22995	C	A	0,76204	2021-03-08	United States
S_501_Y	S	501	SRR14450360	23063	A	T	0,0984043	2021-03-08	United States
S_614_G	S	614	SRR14450360	23403	A	G	1	2021-03-08	United States
S_681_H	S	681	SRR14450360	23604	C	A	0,878661	2021-03-08	United States
S_716_I	S	716	SRR14450360	23709	C	T	0,0615385	2021-03-08	United States
S_732_A	S	732	SRR14450360	23756	A	G	0,918182	2021-03-08	United States
S_982_A	S	982	SRR14450360	24506	T	G	0,0894942	2021-03-08	United States
S_1118_H	S	1118	SRR14450360	24914	G	C	0,110497	2021-03-08	United States
ORF3a_57_H	ORF3a	57	SRR14450360	25563	G	T	0,0737864	2021-03-08	United States
ORF3a_151_I	ORF3a	151	SRR14450360	25844	C	T	0,789617	2021-03-08	United States
ORF8_24_L	ORF8	24	SRR14450360	27964	C	T	0,157143	2021-03-08	United States
ORF8_27_*	ORF8	27	SRR14450360	27972	C	T	0,0853081	2021-03-08	United States
ORF8_52_I	ORF8	52	SRR14450360	28048	G	T	0,0683761	2021-03-08	United States
N_3_H	N	3	SRR14450360	28280	G	C	0,0529301	2021-03-08	United States
N_3_V	N	3	SRR14450360	28281	A	T	0,0527307	2021-03-08	United States
N_3_E	N	3	SRR14450360	28282	T	A	0,0510397	2021-03-08	United States
N_203_K	N	203	SRR14450360	28881	G	A	0,930426	2021-03-08	United States
N_204_R	N	204	SRR14450360	28883	G	C	0,93154	2021-03-08	United States
N_205_I	N	205	SRR14450360	28887	C	T	0,905017	2021-03-08	United States
ORF1ab_265_I	ORF1ab	265	SRR14450361	1059	C	T	0,113388	2021-03-08	United States
ORF1ab_1001_I	ORF1ab	1001	SRR14450361	3267	C	T	0,834877	2021-03-08	United States
ORF1ab_1708_D	ORF1ab	1708	SRR14450361	5388	C	A	0,861111	2021-03-08	United States
ORF1ab_2230_T	ORF1ab	2230	SRR14450361	6954	T	C	0,864997	2021-03-08	United States
ORF1ab_3352_F	ORF1ab	3352	SRR14450361	10319	C	T	0,0801158	2021-03-08	United States
ORF1ab_3674_NA	ORF1ab	3674	SRR14450361	11287	G	-TCTGGTTTT	0,77335	2021-03-08	United States
ORF1ab_3966_R	ORF1ab	3966	SRR14450361	12162	A	G	0,840485	2021-03-08	United States
ORF1ab_314_L	ORF1ab	314	SRR14450361	14408	C	T	0,997072	2021-03-08	United States
ORF1ab_1383_R	ORF1ab	1383	SRR14450361	17615	A	G	0,765919	2021-03-08	United States
ORF1ab_2557_R	ORF1ab	2557	SRR14450361	21137	A	G	0,997347	2021-03-08	United States
ORF1ab_2613_C	ORF1ab	2613	SRR14450361	21304	C	T	0,065407	2021-03-08	United States
S_68_NA	S	68	SRR14450361	21764	A	-TACATG	0,871901	2021-03-08	United States
S_143_NA	S	143	SRR14450361	21990	T	-TTA	0,983897	2021-03-08	United States
S_501_Y	S	501	SRR14450361	23063	A	T	0,840791	2021-03-08	United States
S_570_D	S	570	SRR14450361	23271	C	A	0,78673	2021-03-08	United States
S_614_G	S	614	SRR14450361	23403	A	G	0,998723	2021-03-08	United States
S_681_H	S	681	SRR14450361	23604	C	A	0,852995	2021-03-08	United States
S_716_I	S	716	SRR14450361	23709	C	T	0,820359	2021-03-08	United States
S_982_A	S	982	SRR14450361	24506	T	G	0,8429	2021-03-08	United States
S_1118_H	S	1118	SRR14450361	24914	G	C	0,83196	2021-03-08	United States
S_1191_N	S	1191	SRR14450361	25135	G	T	0,829126	2021-03-08	United States
ORF3a_57_H	ORF3a	57	SRR14450361	25563	G	T	0,173785	2021-03-08	United States
ORF7a_61_I	ORF7a	61	SRR14450361	27575	C	T	0,102941	2021-03-08	United States
ORF8_24_L	ORF8	24	SRR14450361	27964	C	T	0,0695652	2021-03-08	United States
ORF8_27_*	ORF8	27	SRR14450361	27972	C	T	0,852941	2021-03-08	United States
ORF8_52_I	ORF8	52	SRR14450361	28048	G	T	0,834783	2021-03-08	United States
ORF8_73_C	ORF8	73	SRR14450361	28111	A	G	0,997429	2021-03-08	United States
N_3_H	N	3	SRR14450361	28280	G	C	0,893154	2021-03-08	United States
N_3_V	N	3	SRR14450361	28281	A	T	0,893726	2021-03-08	United States
N_3_E	N	3	SRR14450361	28282	T	A	0,897321	2021-03-08	United States
N_199_L	N	199	SRR14450361	28869	C	T	0,0623963	2021-03-08	United States
N_203_K	N	203	SRR14450361	28881	G	A	0,889481	2021-03-08	United States
N_204_R	N	204	SRR14450361	28883	G	C	0,89037	2021-03-08	United States
N_235_F	N	235	SRR14450361	28977	C	T	0,995199	2021-03-08	United States
ORF1ab_4_F	ORF1ab	4	SRR14450362	275	C	T	0,821627	2021-03-08	United States
ORF1ab_265_I	ORF1ab	265	SRR14450362	1059	C	T	0,12381	2021-03-08	United States
ORF1ab_1615_C	ORF1ab	1615	SRR14450362	5108	G	T	0,842346	2021-03-08	United States
ORF1ab_1657_E	ORF1ab	1657	SRR14450362	5234	A	G	0,996942	2021-03-08	United States
ORF1ab_1708_D	ORF1ab	1708	SRR14450362	5388	C	A	0,062069	2021-03-08	United States
ORF1ab_1733_G	ORF1ab	1733	SRR14450362	5462	A	G	0,765748	2021-03-08	United States
ORF1ab_2144_NA	ORF1ab	2144	SRR14450362	6696	C	+T	0,0614334	2021-03-08	United States
ORF1ab_2230_T	ORF1ab	2230	SRR14450362	6954	T	C	0,0778016	2021-03-08	United States
ORF1ab_3071_Y	ORF1ab	3071	SRR14450362	9477	T	A	0,820728	2021-03-08	United States
ORF1ab_3255_I	ORF1ab	3255	SRR14450362	10029	C	T	0,802111	2021-03-08	United States
ORF1ab_3352_F	ORF1ab	3352	SRR14450362	10319	C	T	0,0837538	2021-03-08	United States
ORF1ab_3580_Q	ORF1ab	3580	SRR14450362	11005	C	A	0,996885	2021-03-08	United States
ORF1ab_183_L	ORF1ab	183	SRR14450362	14014	T	C	0,098338	2021-03-08	United States
ORF1ab_314_L	ORF1ab	314	SRR14450362	14408	C	T	0,200837	2021-03-08	United States
ORF1ab_1000_L	ORF1ab	1000	SRR14450362	16466	C	T	0,998192	2021-03-08	United States
ORF1ab_1821_L	ORF1ab	1821	SRR14450362	18929	C	T	0,999075	2021-03-08	United States
ORF1ab_2613_C	ORF1ab	2613	SRR14450362	21304	C	T	0,0572363	2021-03-08	United States
S_68_NA	S	68	SRR14450362	21764	A	-TACATG	0,0656455	2021-03-08	United States
S_88_H	S	88	SRR14450362	21824	G	C	0,822695	2021-03-08	United States
S_140_NA	S	140	SRR14450362	21980	T	-TTTTGGGTG	0,996241	2021-03-08	United States
S_452_R	S	452	SRR14450362	22917	T	G	0,786466	2021-03-08	United States
S_501_Y	S	501	SRR14450362	23063	A	T	0,0971272	2021-03-08	United States
S_570_D	S	570	SRR14450362	23271	C	A	0,0620347	2021-03-08	United States
S_614_G	S	614	SRR14450362	23403	A	G	0,998745	2021-03-08	United States
S_681_H	S	681	SRR14450362	23604	C	A	0,0740741	2021-03-08	United States
S_716_I	S	716	SRR14450362	23709	C	T	0,0769231	2021-03-08	United States
S_982_A	S	982	SRR14450362	24506	T	G	0,0746124	2021-03-08	United States
S_1118_H	S	1118	SRR14450362	24914	G	C	0,0690335	2021-03-08	United States
ORF3a_57_H	ORF3a	57	SRR14450362	25563	G	T	0,119822	2021-03-08	United States
ORF3a_69_C	ORF3a	69	SRR14450362	25599	G	T	0,998696	2021-03-08	United States
ORF3a_74_F	ORF3a	74	SRR14450362	25613	C	T	0,997416	2021-03-08	United States
ORF3a_196_V	ORF3a	196	SRR14450362	25979	G	T	0,999052	2021-03-08	United States
ORF8_24_L	ORF8	24	SRR14450362	27964	C	T	0,060219	2021-03-08	United States
ORF8_27_*	ORF8	27	SRR14450362	27972	C	T	0,0963636	2021-03-08	United States
ORF8_52_I	ORF8	52	SRR14450362	28048	G	T	0,102236	2021-03-08	United States
N_3_H	N	3	SRR14450362	28280	G	C	0,0632558	2021-03-08	United States
N_3_V	N	3	SRR14450362	28281	A	T	0,0652377	2021-03-08	United States
N_3_E	N	3	SRR14450362	28282	T	A	0,0660465	2021-03-08	United States
N_197_L	N	197	SRR14450362	28863	C	T	0,7605	2021-03-08	United States
N_199_L	N	199	SRR14450362	28869	C	T	0,0757349	2021-03-08	United States
N_203_K	N	203	SRR14450362	28881	G	A	0,08	2021-03-08	United States
N_204_R	N	204	SRR14450362	28883	G	C	0,0818772	2021-03-08	United States
N_205_I	N	205	SRR14450362	28887	C	T	0,0520781	2021-03-08	United States
N_234_I	N	234	SRR14450362	28975	G	T	0,990303	2021-03-08	United States
N_365_S	N	365	SRR14450362	29366	C	T	0,994577	2021-03-08	United States
N_383_L	N	383	SRR14450362	29421	C	T	0,752047	2021-03-08	United States
ORF1ab_80_S	ORF1ab	80	SRR14450363	503	C	T	0,471642	2021-03-07	United States
ORF1ab_265_I	ORF1ab	265	SRR14450363	1059	C	T	0,882353	2021-03-07	United States
ORF1ab_1001_I	ORF1ab	1001	SRR14450363	3267	C	T	0,0714286	2021-03-07	United States
ORF1ab_1158_L	ORF1ab	1158	SRR14450363	3738	C	T	0,716065	2021-03-07	United States
ORF1ab_1708_D	ORF1ab	1708	SRR14450363	5388	C	A	0,0818713	2021-03-07	United States
ORF1ab_2144_NA	ORF1ab	2144	SRR14450363	6696	C	+T	0,0628466	2021-03-07	United States
ORF1ab_2230_T	ORF1ab	2230	SRR14450363	6954	T	C	0,0805259	2021-03-07	United States
ORF1ab_3158_T	ORF1ab	3158	SRR14450363	9738	G	C	0,814199	2021-03-07	United States
ORF1ab_3352_F	ORF1ab	3352	SRR14450363	10319	C	T	0,0734856	2021-03-07	United States
ORF1ab_314_L	ORF1ab	314	SRR14450363	14408	C	T	1	2021-03-07	United States
ORF1ab_833_NA	ORF1ab	833	SRR14450363	15965	G	+T	0,08241	2021-03-07	United States
ORF1ab_976_L	ORF1ab	976	SRR14450363	16394	C	T	0,761682	2021-03-07	United States
ORF1ab_1183_Y	ORF1ab	1183	SRR14450363	17014	G	T	0,772152	2021-03-07	United States
ORF1ab_2613_C	ORF1ab	2613	SRR14450363	21304	C	T	0,051144	2021-03-07	United States
S_13_I	S	13	SRR14450363	21600	G	T	0,890699	2021-03-07	United States
S_98_F	S	98	SRR14450363	21855	C	T	0,0652174	2021-03-07	United States
S_152_C	S	152	SRR14450363	22018	G	T	0,993399	2021-03-07	United States
S_258_L	S	258	SRR14450363	22335	G	T	0,997159	2021-03-07	United States
S_452_R	S	452	SRR14450363	22917	T	G	0,814815	2021-03-07	United States
S_501_Y	S	501	SRR14450363	23063	A	T	0,0949367	2021-03-07	United States
S_503_I	S	503	SRR14450363	23069	G	A	0,765957	2021-03-07	United States
S_570_D	S	570	SRR14450363	23271	C	A	0,055207	2021-03-07	United States
S_614_G	S	614	SRR14450363	23403	A	G	1	2021-03-07	United States
S_681_H	S	681	SRR14450363	23604	C	A	0,060241	2021-03-07	United States
S_716_I	S	716	SRR14450363	23709	C	T	0,0661765	2021-03-07	United States
S_982_A	S	982	SRR14450363	24506	T	G	0,0625631	2021-03-07	United States
S_1118_H	S	1118	SRR14450363	24914	G	C	0,0503145	2021-03-07	United States
ORF3a_57_H	ORF3a	57	SRR14450363	25563	G	T	0,908964	2021-03-07	United States
ORF7b_43_T	ORF7b	43	SRR14450363	27882	G	A	0,813149	2021-03-07	United States
ORF8_24_L	ORF8	24	SRR14450363	27964	C	T	0,0711921	2021-03-07	United States
ORF8_52_I	ORF8	52	SRR14450363	28048	G	T	0,0645161	2021-03-07	United States
ORF8_65_V	ORF8	65	SRR14450363	28087	C	T	1	2021-03-07	United States
N_3_H	N	3	SRR14450363	28280	G	C	0,169951	2021-03-07	United States
N_3_V	N	3	SRR14450363	28281	A	T	0,166667	2021-03-07	United States
N_3_E	N	3	SRR14450363	28282	T	A	0,169154	2021-03-07	United States
N_199_L	N	199	SRR14450363	28869	C	T	0,093774	2021-03-07	United States
N_203_K	N	203	SRR14450363	28881	G	A	0,149612	2021-03-07	United States
N_204_R	N	204	SRR14450363	28883	G	C	0,149184	2021-03-07	United States
N_205_I	N	205	SRR14450363	28887	C	T	0,723256	2021-03-07	United States
ORF1ab_265_I	ORF1ab	265	SRR14450364	1059	C	T	0,878357	2021-03-07	United States
ORF1ab_1001_I	ORF1ab	1001	SRR14450364	3267	C	T	0,0804598	2021-03-07	United States
ORF1ab_1207_L	ORF1ab	1207	SRR14450364	3885	C	T	0,714894	2021-03-07	United States
ORF1ab_1708_D	ORF1ab	1708	SRR14450364	5388	C	A	0,0566038	2021-03-07	United States
ORF1ab_2230_T	ORF1ab	2230	SRR14450364	6954	T	C	0,0596647	2021-03-07	United States
ORF1ab_3352_F	ORF1ab	3352	SRR14450364	10319	C	T	0,0966184	2021-03-07	United States
ORF1ab_4205_V	ORF1ab	4205	SRR14450364	12878	A	G	0,774528	2021-03-07	United States
ORF1ab_314_L	ORF1ab	314	SRR14450364	14408	C	T	0,994898	2021-03-07	United States
ORF1ab_1183_Y	ORF1ab	1183	SRR14450364	17014	G	T	0,772169	2021-03-07	United States
ORF1ab_2613_C	ORF1ab	2613	SRR14450364	21304	C	T	0,0720367	2021-03-07	United States
S_13_I	S	13	SRR14450364	21600	G	T	0,844877	2021-03-07	United States
S_26_S	S	26	SRR14450364	21638	C	T	0,814359	2021-03-07	United States
S_68_NA	S	68	SRR14450364	21764	A	-TACATG	0,339286	2021-03-07	United States
S_98_F	S	98	SRR14450364	21855	C	T	0,109453	2021-03-07	United States
S_152_C	S	152	SRR14450364	22018	G	T	0,997445	2021-03-07	United States
S_452_R	S	452	SRR14450364	22917	T	G	0,830415	2021-03-07	United States
S_501_Y	S	501	SRR14450364	23063	A	T	0,05522	2021-03-07	United States
S_570_D	S	570	SRR14450364	23271	C	A	0,0512249	2021-03-07	United States
S_614_G	S	614	SRR14450364	23403	A	G	0,998814	2021-03-07	United States
S_681_H	S	681	SRR14450364	23604	C	A	0,0754386	2021-03-07	United States
S_716_I	S	716	SRR14450364	23709	C	T	0,074184	2021-03-07	United States
S_982_A	S	982	SRR14450364	24506	T	G	0,0623229	2021-03-07	United States
S_1118_H	S	1118	SRR14450364	24914	G	C	0,0613953	2021-03-07	United States
ORF3a_57_H	ORF3a	57	SRR14450364	25563	G	T	0,890485	2021-03-07	United States
ORF8_24_L	ORF8	24	SRR14450364	27964	C	T	0,0997877	2021-03-07	United States
ORF8_27_*	ORF8	27	SRR14450364	27972	C	T	0,0981211	2021-03-07	United States
ORF8_52_I	ORF8	52	SRR14450364	28048	G	T	0,0940767	2021-03-07	United States
N_3_H	N	3	SRR14450364	28280	G	C	0,0780089	2021-03-07	United States
N_3_V	N	3	SRR14450364	28281	A	T	0,077381	2021-03-07	United States
N_3_E	N	3	SRR14450364	28282	T	A	0,0762398	2021-03-07	United States
N_199_L	N	199	SRR14450364	28869	C	T	0,0727196	2021-03-07	United States
N_203_K	N	203	SRR14450364	28881	G	A	0,088917	2021-03-07	United States
N_204_R	N	204	SRR14450364	28883	G	C	0,0901778	2021-03-07	United States
N_205_I	N	205	SRR14450364	28887	C	T	0,809826	2021-03-07	United States
N_399_N	N	399	SRR14450364	29468	G	A	0,788089	2021-03-07	United States
ORF1ab_265_I	ORF1ab	265	SRR14450365	1059	C	T	0,903846	2021-03-08	United States
ORF1ab_1001_I	ORF1ab	1001	SRR14450365	3267	C	T	0,0639854	2021-03-08	United States
ORF1ab_1708_D	ORF1ab	1708	SRR14450365	5388	C	A	0,141304	2021-03-08	United States
ORF1ab_2144_NA	ORF1ab	2144	SRR14450365	6696	C	+T	0,059375	2021-03-08	United States
ORF1ab_2230_T	ORF1ab	2230	SRR14450365	6954	T	C	0,114903	2021-03-08	United States
ORF1ab_2606_I	ORF1ab	2606	SRR14450365	8083	G	A	0,762009	2021-03-08	United States
ORF1ab_3352_F	ORF1ab	3352	SRR14450365	10319	C	T	0,874797	2021-03-08	United States
ORF1ab_314_L	ORF1ab	314	SRR14450365	14408	C	T	0,994755	2021-03-08	United States
ORF1ab_1187_N	ORF1ab	1187	SRR14450365	17027	G	A	0,747826	2021-03-08	United States
ORF1ab_1404_M	ORF1ab	1404	SRR14450365	17678	C	T	1	2021-03-08	United States
ORF1ab_1637_I	ORF1ab	1637	SRR14450365	18377	C	T	0,758782	2021-03-08	United States
ORF1ab_1653_D	ORF1ab	1653	SRR14450365	18424	A	G	0,734607	2021-03-08	United States
ORF1ab_2063_N	ORF1ab	2063	SRR14450365	19656	G	T	0,683333	2021-03-08	United States
ORF1ab_2613_C	ORF1ab	2613	SRR14450365	21304	C	T	0,777927	2021-03-08	United States
S_25_L	S	25	SRR14450365	21636	C	T	0,636564	2021-03-08	United States
S_68_NA	S	68	SRR14450365	21764	A	-TACATG	0,0772627	2021-03-08	United States
S_501_Y	S	501	SRR14450365	23063	A	T	0,0890493	2021-03-08	United States
S_614_G	S	614	SRR14450365	23403	A	G	1	2021-03-08	United States
S_681_H	S	681	SRR14450365	23604	C	A	0,0753323	2021-03-08	United States
S_716_I	S	716	SRR14450365	23709	C	T	0,082153	2021-03-08	United States
S_859_I	S	859	SRR14450365	24138	C	T	0,999266	2021-03-08	United States
S_982_A	S	982	SRR14450365	24506	T	G	0,0728972	2021-03-08	United States
S_1118_H	S	1118	SRR14450365	24914	G	C	0,0572337	2021-03-08	United States
ORF3a_57_H	ORF3a	57	SRR14450365	25563	G	T	0,92517	2021-03-08	United States
ORF3a_172_V	ORF3a	172	SRR14450365	25907	G	T	0,993289	2021-03-08	United States
ORF8_24_L	ORF8	24	SRR14450365	27964	C	T	0,83908	2021-03-08	United States
ORF8_27_*	ORF8	27	SRR14450365	27972	C	T	0,0760369	2021-03-08	United States
ORF8_52_I	ORF8	52	SRR14450365	28048	G	T	0,0717131	2021-03-08	United States
N_67_S	N	67	SRR14450365	28472	C	T	1	2021-03-08	United States
N_199_L	N	199	SRR14450365	28869	C	T	0,911724	2021-03-08	United States
ORF1ab_265_I	ORF1ab	265	SRR14450366	1059	C	T	0,0681818	2021-03-08	United States
ORF1ab_1001_I	ORF1ab	1001	SRR14450366	3267	C	T	0,0836364	2021-03-08	United States
ORF1ab_2059_R	ORF1ab	2059	SRR14450366	6441	A	G	0,641399	2021-03-08	United States
ORF1ab_2230_T	ORF1ab	2230	SRR14450366	6954	T	C	0,138958	2021-03-08	United States
ORF1ab_2980_G	ORF1ab	2980	SRR14450366	9204	A	G	0,997717	2021-03-08	United States
ORF1ab_314_L	ORF1ab	314	SRR14450366	14408	C	T	1	2021-03-08	United States
ORF1ab_1653_D	ORF1ab	1653	SRR14450366	18424	A	G	0,0643087	2021-03-08	United States
ORF1ab_2613_C	ORF1ab	2613	SRR14450366	21304	C	T	0,130841	2021-03-08	United States
S_13_I	S	13	SRR14450366	21600	G	T	0,0600601	2021-03-08	United States
S_68_NA	S	68	SRR14450366	21764	A	-TACATG	0,0578512	2021-03-08	United States
S_142_S	S	142	SRR14450366	21986	G	A	0,993197	2021-03-08	United States
S_180_V	S	180	SRR14450366	22101	A	T	0,467577	2021-03-08	United States
S_501_Y	S	501	SRR14450366	23063	A	T	0,0816901	2021-03-08	United States
S_614_G	S	614	SRR14450366	23403	A	G	1	2021-03-08	United States
S_677_H	S	677	SRR14450366	23593	G	T	0,7875	2021-03-08	United States
S_681_H	S	681	SRR14450366	23604	C	A	0,0858896	2021-03-08	United States
S_716_I	S	716	SRR14450366	23709	C	T	0,071066	2021-03-08	United States
S_982_A	S	982	SRR14450366	24506	T	G	0,084507	2021-03-08	United States
S_1118_H	S	1118	SRR14450366	24914	G	C	0,106267	2021-03-08	United States
ORF3a_57_H	ORF3a	57	SRR14450366	25563	G	T	0,0735294	2021-03-08	United States
ORF7a_121_Q	ORF7a	121	SRR14450366	27754	G	C	0,668874	2021-03-08	United States
ORF8_24_L	ORF8	24	SRR14450366	27964	C	T	0,132979	2021-03-08	United States
ORF8_27_*	ORF8	27	SRR14450366	27972	C	T	0,136126	2021-03-08	United States
ORF8_52_I	ORF8	52	SRR14450366	28048	G	T	0,0990991	2021-03-08	United States
N_3_H	N	3	SRR14450366	28280	G	C	0,0514019	2021-03-08	United States
N_3_V	N	3	SRR14450366	28281	A	T	0,0532081	2021-03-08	United States
N_3_E	N	3	SRR14450366	28282	T	A	0,0530421	2021-03-08	United States
N_194_L	N	194	SRR14450366	28854	C	T	0,913088	2021-03-08	United States
N_391_I	N	391	SRR14450366	29445	C	T	0,710197	2021-03-08	United States
ORF1ab_265_I	ORF1ab	265	SRR14450367	1059	C	T	0,907006	2021-03-07	United States
ORF1ab_1001_I	ORF1ab	1001	SRR14450367	3267	C	T	0,0594796	2021-03-07	United States
ORF1ab_1708_D	ORF1ab	1708	SRR14450367	5388	C	A	0,095057	2021-03-07	United States
ORF1ab_2144_NA	ORF1ab	2144	SRR14450367	6696	C	+T	0,0707071	2021-03-07	United States
ORF1ab_2230_T	ORF1ab	2230	SRR14450367	6954	T	C	0,0845588	2021-03-07	United States
ORF1ab_2361_K	ORF1ab	2361	SRR14450367	7348	T	A	0,998039	2021-03-07	United States
ORF1ab_2606_I	ORF1ab	2606	SRR14450367	8083	G	A	0,787671	2021-03-07	United States
ORF1ab_2836_I	ORF1ab	2836	SRR14450367	8772	C	T	0,774386	2021-03-07	United States
ORF1ab_3352_F	ORF1ab	3352	SRR14450367	10319	C	T	0,868599	2021-03-07	United States
ORF1ab_4285_V	ORF1ab	4285	SRR14450367	13119	C	T	0,820486	2021-03-07	United States
ORF1ab_314_L	ORF1ab	314	SRR14450367	14408	C	T	0,998384	2021-03-07	United States
ORF1ab_1183_Y	ORF1ab	1183	SRR14450367	17014	G	T	0,0508772	2021-03-07	United States
ORF1ab_1555_I	ORF1ab	1555	SRR14450367	18131	C	T	0,740385	2021-03-07	United States
ORF1ab_1653_D	ORF1ab	1653	SRR14450367	18424	A	G	0,692308	2021-03-07	United States
ORF1ab_2613_C	ORF1ab	2613	SRR14450367	21304	C	T	0,837758	2021-03-07	United States
S_68_NA	S	68	SRR14450367	21764	A	-TACATG	0,0630435	2021-03-07	United States
S_501_Y	S	501	SRR14450367	23063	A	T	0,0807114	2021-03-07	United States
S_570_D	S	570	SRR14450367	23271	C	A	0,0553411	2021-03-07	United States
S_614_G	S	614	SRR14450367	23403	A	G	1	2021-03-07	United States
S_681_H	S	681	SRR14450367	23604	C	A	0,0814815	2021-03-07	United States
S_716_I	S	716	SRR14450367	23709	C	T	0,0661157	2021-03-07	United States
S_982_A	S	982	SRR14450367	24506	T	G	0,0652765	2021-03-07	United States
S_1118_H	S	1118	SRR14450367	24914	G	C	0,0815877	2021-03-07	United States
ORF3a_57_H	ORF3a	57	SRR14450367	25563	G	T	0,915158	2021-03-07	United States
ORF3a_172_V	ORF3a	172	SRR14450367	25907	G	T	0,997354	2021-03-07	United States
ORF7b_42_Y	ORF7b	42	SRR14450367	27879	C	T	0,729167	2021-03-07	United States
ORF8_24_L	ORF8	24	SRR14450367	27964	C	T	0,834532	2021-03-07	United States
ORF8_27_*	ORF8	27	SRR14450367	27972	C	T	0,0676329	2021-03-07	United States
ORF8_52_I	ORF8	52	SRR14450367	28048	G	T	0,063745	2021-03-07	United States
N_3_H	N	3	SRR14450367	28280	G	C	0,0742081	2021-03-07	United States
N_3_V	N	3	SRR14450367	28281	A	T	0,074141	2021-03-07	United States
N_3_E	N	3	SRR14450367	28282	T	A	0,0761559	2021-03-07	United States
N_67_S	N	67	SRR14450367	28472	C	T	0,998205	2021-03-07	United States
N_199_L	N	199	SRR14450367	28869	C	T	0,874639	2021-03-07	United States
N_203_K	N	203	SRR14450367	28881	G	A	0,0719971	2021-03-07	United States
N_204_R	N	204	SRR14450367	28883	G	C	0,0708604	2021-03-07	United States
ORF1ab_265_I	ORF1ab	265	SRR14450368	1059	C	T	0,886207	2021-03-07	United States
ORF1ab_544_A	ORF1ab	544	SRR14450368	1896	T	C	0,315098	2021-03-07	United States
ORF1ab_1001_I	ORF1ab	1001	SRR14450368	3267	C	T	0,0620301	2021-03-07	United States
ORF1ab_1708_D	ORF1ab	1708	SRR14450368	5388	C	A	0,1	2021-03-07	United States
ORF1ab_1863_V	ORF1ab	1863	SRR14450368	5852	A	G	0,823586	2021-03-07	United States
ORF1ab_2144_NA	ORF1ab	2144	SRR14450368	6696	C	+T	0,0617284	2021-03-07	United States
ORF1ab_2230_T	ORF1ab	2230	SRR14450368	6954	T	C	0,0867347	2021-03-07	United States
ORF1ab_3352_F	ORF1ab	3352	SRR14450368	10319	C	T	0,852459	2021-03-07	United States
ORF1ab_3705_V	ORF1ab	3705	SRR14450368	11379	C	T	0,994111	2021-03-07	United States
ORF1ab_4148_V	ORF1ab	4148	SRR14450368	12708	C	T	0,787307	2021-03-07	United States
ORF1ab_218_L	ORF1ab	218	SRR14450368	14120	C	T	0,0528885	2021-03-07	United States
ORF1ab_314_L	ORF1ab	314	SRR14450368	14408	C	T	0,998395	2021-03-07	United States
ORF1ab_833_NA	ORF1ab	833	SRR14450368	15965	G	+T	0,0631645	2021-03-07	United States
ORF1ab_997_A	ORF1ab	997	SRR14450368	16456	T	G	0,995495	2021-03-07	United States
ORF1ab_1183_Y	ORF1ab	1183	SRR14450368	17014	G	T	0,0601504	2021-03-07	United States
ORF1ab_1653_D	ORF1ab	1653	SRR14450368	18424	A	G	0,801181	2021-03-07	United States
ORF1ab_2613_C	ORF1ab	2613	SRR14450368	21304	C	T	0,0886644	2021-03-07	United States
S_3_NA	S	3	SRR14450368	21569	G	+T	0,0518909	2021-03-07	United States
S_5_F	S	5	SRR14450368	21575	C	T	0,725453	2021-03-07	United States
S_68_NA	S	68	SRR14450368	21764	A	-TACATG	0,0862471	2021-03-07	United States
S_176_F	S	176	SRR14450368	22088	C	T	0,72106	2021-03-07	United States
S_501_Y	S	501	SRR14450368	23063	A	T	0,0905753	2021-03-07	United States
S_614_G	S	614	SRR14450368	23403	A	G	1	2021-03-07	United States
S_672_V	S	672	SRR14450368	23577	C	T	0,770898	2021-03-07	United States
S_681_H	S	681	SRR14450368	23604	C	A	0,0724138	2021-03-07	United States
S_982_A	S	982	SRR14450368	24506	T	G	0,0540293	2021-03-07	United States
S_1118_H	S	1118	SRR14450368	24914	G	C	0,0615977	2021-03-07	United States
S_1228_L	S	1228	SRR14450368	25244	G	T	0,614987	2021-03-07	United States
ORF3a_57_H	ORF3a	57	SRR14450368	25563	G	T	0,889236	2021-03-07	United States
ORF3a_172_V	ORF3a	172	SRR14450368	25907	G	T	0,994652	2021-03-07	United States
ORF8_24_L	ORF8	24	SRR14450368	27964	C	T	0,813131	2021-03-07	United States
ORF8_27_*	ORF8	27	SRR14450368	27972	C	T	0,0775	2021-03-07	United States
ORF8_52_I	ORF8	52	SRR14450368	28048	G	T	0,0841584	2021-03-07	United States
N_3_H	N	3	SRR14450368	28280	G	C	0,0619534	2021-03-07	United States
N_3_V	N	3	SRR14450368	28281	A	T	0,0625	2021-03-07	United States
N_3_E	N	3	SRR14450368	28282	T	A	0,0632267	2021-03-07	United States
N_67_S	N	67	SRR14450368	28472	C	T	0,998095	2021-03-07	United States
N_199_L	N	199	SRR14450368	28869	C	T	0,873933	2021-03-07	United States
N_203_K	N	203	SRR14450368	28881	G	A	0,0742459	2021-03-07	United States
N_204_R	N	204	SRR14450368	28883	G	C	0,0749903	2021-03-07	United States
N_260_NA	N	260	SRR14450368	29051	C	+A	0,0533088	2021-03-07	United States
ORF1ab_265_I	ORF1ab	265	SRR14450369	1059	C	T	0,109961	2021-03-08	United States
ORF1ab_1001_I	ORF1ab	1001	SRR14450369	3267	C	T	0,803536	2021-03-08	United States
ORF1ab_1708_D	ORF1ab	1708	SRR14450369	5388	C	A	0,747967	2021-03-08	United States
ORF1ab_2144_NA	ORF1ab	2144	SRR14450369	6696	C	+T	0,0784753	2021-03-08	United States
ORF1ab_2230_T	ORF1ab	2230	SRR14450369	6954	T	C	0,783069	2021-03-08	United States
ORF1ab_3352_F	ORF1ab	3352	SRR14450369	10319	C	T	0,068745	2021-03-08	United States
ORF1ab_3603_NA	ORF1ab	3603	SRR14450369	11074	C	-T	0,0509194	2021-03-08	United States
ORF1ab_3674_NA	ORF1ab	3674	SRR14450369	11287	G	-TCTGGTTTT	0,742222	2021-03-08	United States
ORF1ab_3829_F	ORF1ab	3829	SRR14450369	11750	C	T	0,273399	2021-03-08	United States
ORF1ab_218_L	ORF1ab	218	SRR14450369	14120	C	T	0,805959	2021-03-08	United States
ORF1ab_314_L	ORF1ab	314	SRR14450369	14408	C	T	1	2021-03-08	United States
ORF1ab_833_NA	ORF1ab	833	SRR14450369	15965	G	+T	0,0872928	2021-03-08	United States
ORF1ab_1183_Y	ORF1ab	1183	SRR14450369	17014	G	T	0,0555556	2021-03-08	United States
ORF1ab_1975_S	ORF1ab	1975	SRR14450369	19390	C	T	0,797814	2021-03-08	United States
ORF1ab_2613_C	ORF1ab	2613	SRR14450369	21304	C	T	0,0923965	2021-03-08	United States
S_68_NA	S	68	SRR14450369	21764	A	-TACATG	0,894545	2021-03-08	United States
S_143_NA	S	143	SRR14450369	21990	T	-TTA	0,985149	2021-03-08	United States
S_501_Y	S	501	SRR14450369	23063	A	T	0,83758	2021-03-08	United States
S_570_D	S	570	SRR14450369	23271	C	A	0,845898	2021-03-08	United States
S_614_G	S	614	SRR14450369	23403	A	G	1	2021-03-08	United States
S_681_H	S	681	SRR14450369	23604	C	A	0,894246	2021-03-08	United States
S_716_I	S	716	SRR14450369	23709	C	T	0,859079	2021-03-08	United States
S_982_A	S	982	SRR14450369	24506	T	G	0,861958	2021-03-08	United States
S_1118_H	S	1118	SRR14450369	24914	G	C	0,859951	2021-03-08	United States
ORF3a_57_H	ORF3a	57	SRR14450369	25563	G	T	0,126316	2021-03-08	United States
ORF8_24_L	ORF8	24	SRR14450369	27964	C	T	0,0880361	2021-03-08	United States
ORF8_27_*	ORF8	27	SRR14450369	27972	C	T	0,807692	2021-03-08	United States
ORF8_52_I	ORF8	52	SRR14450369	28048	G	T	0,792157	2021-03-08	United States
ORF8_68_*	ORF8	68	SRR14450369	28095	A	T	0,995671	2021-03-08	United States
ORF8_73_C	ORF8	73	SRR14450369	28111	A	G	0,999015	2021-03-08	United States
N_3_H	N	3	SRR14450369	28280	G	C	0,863104	2021-03-08	United States
N_3_V	N	3	SRR14450369	28281	A	T	0,862974	2021-03-08	United States
N_3_E	N	3	SRR14450369	28282	T	A	0,868076	2021-03-08	United States
N_199_L	N	199	SRR14450369	28869	C	T	0,0704	2021-03-08	United States
N_203_K	N	203	SRR14450369	28881	G	A	0,865223	2021-03-08	United States
N_204_R	N	204	SRR14450369	28883	G	C	0,864908	2021-03-08	United States
N_235_F	N	235	SRR14450369	28977	C	T	0,999163	2021-03-08	United States
N_260_NA	N	260	SRR14450369	29051	C	+A	0,0609653	2021-03-08	United States
ORF1ab_265_I	ORF1ab	265	SRR14450370	1059	C	T	0,921241	2021-03-06	United States
ORF1ab_389_D	ORF1ab	389	SRR14450370	1430	A	G	0,785953	2021-03-06	United States
ORF1ab_1001_I	ORF1ab	1001	SRR14450370	3267	C	T	0,0650407	2021-03-06	United States
ORF1ab_1708_D	ORF1ab	1708	SRR14450370	5388	C	A	0,0727273	2021-03-06	United States
ORF1ab_2230_T	ORF1ab	2230	SRR14450370	6954	T	C	0,0731707	2021-03-06	United States
ORF1ab_3352_F	ORF1ab	3352	SRR14450370	10319	C	T	0,863529	2021-03-06	United States
ORF1ab_314_L	ORF1ab	314	SRR14450370	14408	C	T	0,991228	2021-03-06	United States
ORF1ab_767_L	ORF1ab	767	SRR14450370	15766	G	T	0,663265	2021-03-06	United States
ORF1ab_1183_Y	ORF1ab	1183	SRR14450370	17014	G	T	0,0661157	2021-03-06	United States
ORF1ab_1653_D	ORF1ab	1653	SRR14450370	18424	A	G	0,776316	2021-03-06	United States
ORF1ab_1691_L	ORF1ab	1691	SRR14450370	18538	G	T	0,747253	2021-03-06	United States
ORF1ab_2613_C	ORF1ab	2613	SRR14450370	21304	C	T	0,828358	2021-03-06	United States
S_68_NA	S	68	SRR14450370	21764	A	-TACATG	0,0873016	2021-03-06	United States
S_501_Y	S	501	SRR14450370	23063	A	T	0,0978836	2021-03-06	United States
S_520_S	S	520	SRR14450370	23120	G	T	0,758333	2021-03-06	United States
S_570_D	S	570	SRR14450370	23271	C	A	0,0510397	2021-03-06	United States
S_614_G	S	614	SRR14450370	23403	A	G	1	2021-03-06	United States
S_681_H	S	681	SRR14450370	23604	C	A	0,0657439	2021-03-06	United States
S_716_I	S	716	SRR14450370	23709	C	T	0,0592105	2021-03-06	United States
S_982_A	S	982	SRR14450370	24506	T	G	0,0520231	2021-03-06	United States
S_1118_H	S	1118	SRR14450370	24914	G	C	0,0866142	2021-03-06	United States
ORF3a_57_H	ORF3a	57	SRR14450370	25563	G	T	0,916667	2021-03-06	United States
ORF3a_172_V	ORF3a	172	SRR14450370	25907	G	T	0,991018	2021-03-06	United States
ORF3a_180_P	ORF3a	180	SRR14450370	25930	T	C	0,997525	2021-03-06	United States
ORF8_24_L	ORF8	24	SRR14450370	27964	C	T	0,86385	2021-03-06	United States
ORF8_27_*	ORF8	27	SRR14450370	27972	C	T	0,0849057	2021-03-06	United States
ORF8_52_I	ORF8	52	SRR14450370	28048	G	T	0,0708661	2021-03-06	United States
N_3_H	N	3	SRR14450370	28280	G	C	0,0817204	2021-03-06	United States
N_3_V	N	3	SRR14450370	28281	A	T	0,0817204	2021-03-06	United States
N_3_E	N	3	SRR14450370	28282	T	A	0,0818966	2021-03-06	United States
N_67_S	N	67	SRR14450370	28472	C	T	1	2021-03-06	United States
N_199_L	N	199	SRR14450370	28869	C	T	0,9	2021-03-06	United States
N_203_K	N	203	SRR14450370	28881	G	A	0,054803	2021-03-06	United States
N_204_R	N	204	SRR14450370	28883	G	C	0,0562771	2021-03-06	United States
N_389_L	N	389	SRR14450370	29439	A	T	0,746411	2021-03-06	United States
ORF1ab_265_I	ORF1ab	265	SRR14450371	1059	C	T	0,879937	2021-03-07	United States
ORF1ab_1001_I	ORF1ab	1001	SRR14450371	3267	C	T	0,0897436	2021-03-07	United States
ORF1ab_1708_D	ORF1ab	1708	SRR14450371	5388	C	A	0,0695971	2021-03-07	United States
ORF1ab_2144_NA	ORF1ab	2144	SRR14450371	6696	C	+T	0,0821485	2021-03-07	United States
ORF1ab_2230_T	ORF1ab	2230	SRR14450371	6954	T	C	0,091621	2021-03-07	United States
ORF1ab_2836_I	ORF1ab	2836	SRR14450371	8772	C	T	0,648045	2021-03-07	United States
ORF1ab_3201_P	ORF1ab	3201	SRR14450371	9867	T	C	1	2021-03-07	United States
ORF1ab_3352_F	ORF1ab	3352	SRR14450371	10319	C	T	0,0786164	2021-03-07	United States
ORF1ab_3674_NA	ORF1ab	3674	SRR14450371	11287	G	-TCTGGTTTT	0,7493	2021-03-07	United States
ORF1ab_314_L	ORF1ab	314	SRR14450371	14408	C	T	1	2021-03-07	United States
ORF1ab_976_L	ORF1ab	976	SRR14450371	16394	C	T	0,05	2021-03-07	United States
ORF1ab_1011_H	ORF1ab	1011	SRR14450371	16500	A	C	0,995951	2021-03-07	United States
ORF1ab_1183_Y	ORF1ab	1183	SRR14450371	17014	G	T	0,0656028	2021-03-07	United States
ORF1ab_2613_C	ORF1ab	2613	SRR14450371	21304	C	T	0,057127	2021-03-07	United States
S_3_NA	S	3	SRR14450371	21569	G	+T	0,0604534	2021-03-07	United States
S_5_F	S	5	SRR14450371	21575	C	T	0,800554	2021-03-07	United States
S_68_NA	S	68	SRR14450371	21764	A	-TACATG	0,0818363	2021-03-07	United States
S_95_I	S	95	SRR14450371	21846	C	T	0,80308	2021-03-07	United States
S_253_G	S	253	SRR14450371	22320	A	G	0,997157	2021-03-07	United States
S_484_K	S	484	SRR14450371	23012	G	A	0,763298	2021-03-07	United States
S_501_Y	S	501	SRR14450371	23063	A	T	0,087963	2021-03-07	United States
S_570_D	S	570	SRR14450371	23271	C	A	0,0665213	2021-03-07	United States
S_614_G	S	614	SRR14450371	23403	A	G	1	2021-03-07	United States
S_681_H	S	681	SRR14450371	23604	C	A	0,0635359	2021-03-07	United States
S_701_V	S	701	SRR14450371	23664	C	T	0,813187	2021-03-07	United States
S_716_I	S	716	SRR14450371	23709	C	T	0,0536585	2021-03-07	United States
S_982_A	S	982	SRR14450371	24506	T	G	0,0847767	2021-03-07	United States
S_1118_H	S	1118	SRR14450371	24914	G	C	0,0565891	2021-03-07	United States
ORF3a_42_L	ORF3a	42	SRR14450371	25517	C	T	0,810916	2021-03-07	United States
ORF3a_57_H	ORF3a	57	SRR14450371	25563	G	T	0,904488	2021-03-07	United States
ORF7a_78_C	ORF7a	78	SRR14450371	27625	C	T	0,846903	2021-03-07	United States
ORF8_11_I	ORF8	11	SRR14450371	27925	C	T	0,772549	2021-03-07	United States
ORF8_52_I	ORF8	52	SRR14450371	28048	G	T	0,0623557	2021-03-07	United States
N_3_H	N	3	SRR14450371	28280	G	C	0,0635359	2021-03-07	United States
N_3_V	N	3	SRR14450371	28281	A	T	0,0667125	2021-03-07	United States
N_3_E	N	3	SRR14450371	28282	T	A	0,0667584	2021-03-07	United States
N_199_L	N	199	SRR14450371	28869	C	T	0,818445	2021-03-07	United States
N_203_K	N	203	SRR14450371	28881	G	A	0,102998	2021-03-07	United States
N_204_R	N	204	SRR14450371	28883	G	C	0,104167	2021-03-07	United States
N_234_I	N	234	SRR14450371	28975	G	A	0,981777	2021-03-07	United States
N_383_L	N	383	SRR14450371	29421	C	T	0,184136	2021-03-07	United States
ORF1ab_265_I	ORF1ab	265	SRR14450373	1059	C	T	0,942089	2021-03-07	United States
ORF1ab_1001_I	ORF1ab	1001	SRR14450373	3267	C	T	0,0535406	2021-03-07	United States
ORF1ab_1708_D	ORF1ab	1708	SRR14450373	5388	C	A	0,120301	2021-03-07	United States
ORF1ab_2144_NA	ORF1ab	2144	SRR14450373	6696	C	+T	0,0625	2021-03-07	United States
ORF1ab_2230_T	ORF1ab	2230	SRR14450373	6954	T	C	0,141509	2021-03-07	United States
ORF1ab_3158_T	ORF1ab	3158	SRR14450373	9738	G	C	0,509506	2021-03-07	United States
ORF1ab_3352_F	ORF1ab	3352	SRR14450373	10319	C	T	0,0626959	2021-03-07	United States
ORF1ab_3509_Y	ORF1ab	3509	SRR14450373	10790	C	T	0,68	2021-03-07	United States
ORF1ab_4176_R	ORF1ab	4176	SRR14450373	12792	A	G	0,998309	2021-03-07	United States
ORF1ab_218_L	ORF1ab	218	SRR14450373	14120	C	T	0,0687679	2021-03-07	United States
ORF1ab_314_L	ORF1ab	314	SRR14450373	14408	C	T	1	2021-03-07	United States
ORF1ab_976_L	ORF1ab	976	SRR14450373	16394	C	T	0,679012	2021-03-07	United States
ORF1ab_1183_Y	ORF1ab	1183	SRR14450373	17014	G	T	0,814661	2021-03-07	United States
ORF1ab_2613_C	ORF1ab	2613	SRR14450373	21304	C	T	0,104	2021-03-07	United States
S_13_I	S	13	SRR14450373	21600	G	T	0,681073	2021-03-07	United States
S_98_F	S	98	SRR14450373	21855	C	T	0,0699301	2021-03-07	United States
S_152_C	S	152	SRR14450373	22018	G	T	0,997921	2021-03-07	United States
S_452_R	S	452	SRR14450373	22917	T	G	0,73613	2021-03-07	United States
S_501_Y	S	501	SRR14450373	23063	A	T	0,118065	2021-03-07	United States
S_614_G	S	614	SRR14450373	23403	A	G	1	2021-03-07	United States
S_681_H	S	681	SRR14450373	23604	C	A	0,058319	2021-03-07	United States
S_716_I	S	716	SRR14450373	23709	C	T	0,0512821	2021-03-07	United States
S_982_A	S	982	SRR14450373	24506	T	G	0,0579577	2021-03-07	United States
S_1118_H	S	1118	SRR14450373	24914	G	C	0,101152	2021-03-07	United States
S_1251_V	S	1251	SRR14450373	25314	G	T	0,997048	2021-03-07	United States
ORF3a_57_H	ORF3a	57	SRR14450373	25563	G	T	0,947972	2021-03-07	United States
ORF8_24_L	ORF8	24	SRR14450373	27964	C	T	0,185606	2021-03-07	United States
ORF8_27_*	ORF8	27	SRR14450373	27972	C	T	0,103846	2021-03-07	United States
ORF8_52_I	ORF8	52	SRR14450373	28048	G	T	0,0547945	2021-03-07	United States
N_3_H	N	3	SRR14450373	28280	G	C	0,0575101	2021-03-07	United States
N_3_V	N	3	SRR14450373	28281	A	T	0,0567951	2021-03-07	United States
N_3_E	N	3	SRR14450373	28282	T	A	0,0585071	2021-03-07	United States
N_145_Y	N	145	SRR14450373	28706	C	T	0,997851	2021-03-07	United States
N_203_K	N	203	SRR14450373	28881	G	A	0,0532751	2021-03-07	United States
N_204_R	N	204	SRR14450373	28883	G	C	0,0523086	2021-03-07	United States
N_205_I	N	205	SRR14450373	28887	C	T	0,886483	2021-03-07	United States
ORF1ab_265_I	ORF1ab	265	SRR14450374	1059	C	T	0,878689	2021-03-08	United States
ORF1ab_754_D	ORF1ab	754	SRR14450374	2527	G	T	0,997006	2021-03-08	United States
ORF1ab_1001_I	ORF1ab	1001	SRR14450374	3267	C	T	0,0900563	2021-03-08	United States
ORF1ab_1708_D	ORF1ab	1708	SRR14450374	5388	C	A	0,0776256	2021-03-08	United States
ORF1ab_2361_K	ORF1ab	2361	SRR14450374	7348	T	A	0,998855	2021-03-08	United States
ORF1ab_2606_I	ORF1ab	2606	SRR14450374	8083	G	A	0,818689	2021-03-08	United States
ORF1ab_3352_F	ORF1ab	3352	SRR14450374	10319	C	T	0,803862	2021-03-08	United States
ORF1ab_4285_V	ORF1ab	4285	SRR14450374	13119	C	T	0,724051	2021-03-08	United States
ORF1ab_314_L	ORF1ab	314	SRR14450374	14408	C	T	1	2021-03-08	United States
ORF1ab_1555_I	ORF1ab	1555	SRR14450374	18131	C	T	0,81019	2021-03-08	United States
ORF1ab_1653_D	ORF1ab	1653	SRR14450374	18424	A	G	0,774086	2021-03-08	United States
ORF1ab_2579_R	ORF1ab	2579	SRR14450374	21203	A	G	0,820734	2021-03-08	United States
ORF1ab_2613_C	ORF1ab	2613	SRR14450374	21304	C	T	0,895694	2021-03-08	United States
S_68_NA	S	68	SRR14450374	21764	A	-TACATG	0,069395	2021-03-08	United States
S_501_Y	S	501	SRR14450374	23063	A	T	0,0677672	2021-03-08	United States
S_570_D	S	570	SRR14450374	23271	C	A	0,0664622	2021-03-08	United States
S_614_G	S	614	SRR14450374	23403	A	G	0,998955	2021-03-08	United States
S_681_H	S	681	SRR14450374	23604	C	A	0,106299	2021-03-08	United States
S_716_I	S	716	SRR14450374	23709	C	T	0,0549828	2021-03-08	United States
S_982_A	S	982	SRR14450374	24506	T	G	0,0618847	2021-03-08	United States
S_1118_H	S	1118	SRR14450374	24914	G	C	0,0669014	2021-03-08	United States
ORF3a_57_H	ORF3a	57	SRR14450374	25563	G	T	0,866554	2021-03-08	United States
ORF3a_172_V	ORF3a	172	SRR14450374	25907	G	T	0,989749	2021-03-08	United States
ORF8_24_L	ORF8	24	SRR14450374	27964	C	T	0,815686	2021-03-08	United States
ORF8_27_*	ORF8	27	SRR14450374	27972	C	T	0,0862745	2021-03-08	United States
ORF8_52_I	ORF8	52	SRR14450374	28048	G	T	0,0839695	2021-03-08	United States
N_3_H	N	3	SRR14450374	28280	G	C	0,0673149	2021-03-08	United States
N_3_V	N	3	SRR14450374	28281	A	T	0,0675169	2021-03-08	United States
N_3_E	N	3	SRR14450374	28282	T	A	0,0677587	2021-03-08	United States
N_67_S	N	67	SRR14450374	28472	C	T	1	2021-03-08	United States
N_199_L	N	199	SRR14450374	28869	C	T	0,80977	2021-03-08	United States
N_203_K	N	203	SRR14450374	28881	G	A	0,108134	2021-03-08	United States
N_204_R	N	204	SRR14450374	28883	G	C	0,110429	2021-03-08	United States
N_205_I	N	205	SRR14450374	28887	C	T	0,0554511	2021-03-08	United States
N_244_H	N	244	SRR14450374	29005	A	C	0,994941	2021-03-08	United States
ORF1ab_265_I	ORF1ab	265	SRR14450375	1059	C	T	0,929912	2021-03-06	United States
ORF1ab_1001_I	ORF1ab	1001	SRR14450375	3267	C	T	0,0692568	2021-03-06	United States
ORF1ab_1708_D	ORF1ab	1708	SRR14450375	5388	C	A	0,0890688	2021-03-06	United States
ORF1ab_2144_NA	ORF1ab	2144	SRR14450375	6696	C	+T	0,0503597	2021-03-06	United States
ORF1ab_2230_T	ORF1ab	2230	SRR14450375	6954	T	C	0,0937829	2021-03-06	United States
ORF1ab_3158_T	ORF1ab	3158	SRR14450375	9738	G	C	0,709302	2021-03-06	United States
ORF1ab_3352_F	ORF1ab	3352	SRR14450375	10319	C	T	0,0698795	2021-03-06	United States
ORF1ab_3509_Y	ORF1ab	3509	SRR14450375	10790	C	T	0,75	2021-03-06	United States
ORF1ab_4176_R	ORF1ab	4176	SRR14450375	12792	A	G	0,997847	2021-03-06	United States
ORF1ab_218_L	ORF1ab	218	SRR14450375	14120	C	T	0,0594406	2021-03-06	United States
ORF1ab_314_L	ORF1ab	314	SRR14450375	14408	C	T	0,998494	2021-03-06	United States
ORF1ab_976_L	ORF1ab	976	SRR14450375	16394	C	T	0,769841	2021-03-06	United States
ORF1ab_1183_Y	ORF1ab	1183	SRR14450375	17014	G	T	0,791531	2021-03-06	United States
ORF1ab_2613_C	ORF1ab	2613	SRR14450375	21304	C	T	0,0638507	2021-03-06	United States
S_13_I	S	13	SRR14450375	21600	G	T	0,775591	2021-03-06	United States
S_98_F	S	98	SRR14450375	21855	C	T	0,0747126	2021-03-06	United States
S_152_C	S	152	SRR14450375	22018	G	T	0,992806	2021-03-06	United States
S_452_R	S	452	SRR14450375	22917	T	G	0,78129	2021-03-06	United States
S_501_Y	S	501	SRR14450375	23063	A	T	0,0735108	2021-03-06	United States
S_570_D	S	570	SRR14450375	23271	C	A	0,0606061	2021-03-06	United States
S_614_G	S	614	SRR14450375	23403	A	G	1	2021-03-06	United States
S_681_H	S	681	SRR14450375	23604	C	A	0,0929293	2021-03-06	United States
S_716_I	S	716	SRR14450375	23709	C	T	0,0764526	2021-03-06	United States
S_982_A	S	982	SRR14450375	24506	T	G	0,058382	2021-03-06	United States
S_1118_H	S	1118	SRR14450375	24914	G	C	0,0688652	2021-03-06	United States
S_1251_V	S	1251	SRR14450375	25314	G	T	0,99873	2021-03-06	United States
ORF3a_57_H	ORF3a	57	SRR14450375	25563	G	T	0,938335	2021-03-06	United States
ORF8_24_L	ORF8	24	SRR14450375	27964	C	T	0,094382	2021-03-06	United States
ORF8_27_*	ORF8	27	SRR14450375	27972	C	T	0,0808989	2021-03-06	United States
ORF8_52_I	ORF8	52	SRR14450375	28048	G	T	0,0836502	2021-03-06	United States
N_3_H	N	3	SRR14450375	28280	G	C	0,0715421	2021-03-06	United States
N_3_V	N	3	SRR14450375	28281	A	T	0,0732484	2021-03-06	United States
N_3_E	N	3	SRR14450375	28282	T	A	0,0728424	2021-03-06	United States
N_145_Y	N	145	SRR14450375	28706	C	T	0,996914	2021-03-06	United States
N_199_L	N	199	SRR14450375	28869	C	T	0,0583851	2021-03-06	United States
N_203_K	N	203	SRR14450375	28881	G	A	0,077212	2021-03-06	United States
N_204_R	N	204	SRR14450375	28883	G	C	0,0769871	2021-03-06	United States
N_205_I	N	205	SRR14450375	28887	C	T	0,837219	2021-03-06	United States
ORF1ab_265_I	ORF1ab	265	SRR14450376	1059	C	T	0,0914513	2021-03-08	United States
ORF1ab_1001_I	ORF1ab	1001	SRR14450376	3267	C	T	0,0615836	2021-03-08	United States
ORF1ab_2230_T	ORF1ab	2230	SRR14450376	6954	T	C	0,0807692	2021-03-08	United States
ORF1ab_3352_F	ORF1ab	3352	SRR14450376	10319	C	T	0,069697	2021-03-08	United States
ORF1ab_3468_V	ORF1ab	3468	SRR14450376	10667	T	G	0,782051	2021-03-08	United States
ORF1ab_3930_F	ORF1ab	3930	SRR14450376	12053	C	T	0,72233	2021-03-08	United States
ORF1ab_4075_S	ORF1ab	4075	SRR14450376	12488	C	T	1	2021-03-08	United States
ORF1ab_314_L	ORF1ab	314	SRR14450376	14408	C	T	0,997222	2021-03-08	United States
ORF1ab_2613_C	ORF1ab	2613	SRR14450376	21304	C	T	0,0917431	2021-03-08	United States
S_68_NA	S	68	SRR14450376	21764	A	-TACATG	0,0653846	2021-03-08	United States
S_484_K	S	484	SRR14450376	23012	G	A	0,788136	2021-03-08	United States
S_501_Y	S	501	SRR14450376	23063	A	T	0,0971564	2021-03-08	United States
S_565_L	S	565	SRR14450376	23255	T	C	0,699758	2021-03-08	United States
S_570_D	S	570	SRR14450376	23271	C	A	0,0687961	2021-03-08	United States
S_614_G	S	614	SRR14450376	23403	A	G	1	2021-03-08	United States
S_681_H	S	681	SRR14450376	23604	C	A	0,0748031	2021-03-08	United States
S_982_A	S	982	SRR14450376	24506	T	G	0,0659509	2021-03-08	United States
S_1118_H	S	1118	SRR14450376	24914	G	C	0,0934394	2021-03-08	United States
S_1176_F	S	1176	SRR14450376	25088	G	T	0,852941	2021-03-08	United States
ORF3a_57_H	ORF3a	57	SRR14450376	25563	G	T	0,0935252	2021-03-08	United States
ORF3a_176_I	ORF3a	176	SRR14450376	25919	C	T	1	2021-03-08	United States
ORF8_24_L	ORF8	24	SRR14450376	27964	C	T	0,114625	2021-03-08	United States
ORF8_27_*	ORF8	27	SRR14450376	27972	C	T	0,0592885	2021-03-08	United States
ORF8_52_I	ORF8	52	SRR14450376	28048	G	T	0,0555556	2021-03-08	United States
N_3_H	N	3	SRR14450376	28280	G	C	0,0663717	2021-03-08	United States
N_3_V	N	3	SRR14450376	28281	A	T	0,0652819	2021-03-08	United States
N_3_E	N	3	SRR14450376	28282	T	A	0,0675477	2021-03-08	United States
N_119_S	N	119	SRR14450376	28628	G	T	0,85316	2021-03-08	United States
N_199_L	N	199	SRR14450376	28869	C	T	0,0598656	2021-03-08	United States
N_203_K	N	203	SRR14450376	28881	G	A	0,892042	2021-03-08	United States
N_204_R	N	204	SRR14450376	28883	G	C	0,890191	2021-03-08	United States
N_234_I	N	234	SRR14450376	28975	G	T	0,991667	2021-03-08	United States
ORF1ab_265_I	ORF1ab	265	SRR14450377	1059	C	T	0,930207	2021-03-06	United States
ORF1ab_814_I	ORF1ab	814	SRR14450377	2706	C	T	0,807353	2021-03-06	United States
ORF1ab_1001_I	ORF1ab	1001	SRR14450377	3267	C	T	0,0513595	2021-03-06	United States
ORF1ab_1708_D	ORF1ab	1708	SRR14450377	5388	C	A	0,165414	2021-03-06	United States
ORF1ab_2144_NA	ORF1ab	2144	SRR14450377	6696	C	+T	0,0582011	2021-03-06	United States
ORF1ab_2230_T	ORF1ab	2230	SRR14450377	6954	T	C	0,139693	2021-03-06	United States
ORF1ab_2606_I	ORF1ab	2606	SRR14450377	8083	G	A	0,0527859	2021-03-06	United States
ORF1ab_3352_F	ORF1ab	3352	SRR14450377	10319	C	T	0,0657558	2021-03-06	United States
ORF1ab_4205_V	ORF1ab	4205	SRR14450377	12878	A	G	0,891763	2021-03-06	United States
ORF1ab_314_L	ORF1ab	314	SRR14450377	14408	C	T	1	2021-03-06	United States
ORF1ab_1183_Y	ORF1ab	1183	SRR14450377	17014	G	T	0,756506	2021-03-06	United States
ORF1ab_2613_C	ORF1ab	2613	SRR14450377	21304	C	T	0,132137	2021-03-06	United States
ORF1ab_2613_H	ORF1ab	2613	SRR14450377	21305	G	A	0,625202	2021-03-06	United States
S_13_I	S	13	SRR14450377	21600	G	T	0,69218	2021-03-06	United States
S_95_I	S	95	SRR14450377	21846	C	T	0,0514286	2021-03-06	United States
S_98_F	S	98	SRR14450377	21855	C	T	0,0977011	2021-03-06	United States
S_152_C	S	152	SRR14450377	22018	G	T	0,997904	2021-03-06	United States
S_452_R	S	452	SRR14450377	22917	T	G	0,729951	2021-03-06	United States
S_501_Y	S	501	SRR14450377	23063	A	T	0,110899	2021-03-06	United States
S_570_D	S	570	SRR14450377	23271	C	A	0,0570825	2021-03-06	United States
S_614_G	S	614	SRR14450377	23403	A	G	1	2021-03-06	United States
S_681_H	S	681	SRR14450377	23604	C	A	0,0515464	2021-03-06	United States
S_982_A	S	982	SRR14450377	24506	T	G	0,0599393	2021-03-06	United States
S_1118_H	S	1118	SRR14450377	24914	G	C	0,0866774	2021-03-06	United States
ORF3a_57_H	ORF3a	57	SRR14450377	25563	G	T	0,938832	2021-03-06	United States
M_155_Y	M	155	SRR14450377	26985	C	T	0,832301	2021-03-06	United States
ORF8_24_L	ORF8	24	SRR14450377	27964	C	T	0,133333	2021-03-06	United States
ORF8_27_*	ORF8	27	SRR14450377	27972	C	T	0,077193	2021-03-06	United States
ORF8_52_I	ORF8	52	SRR14450377	28048	G	T	0,0727273	2021-03-06	United States
ORF8_100_L	ORF8	100	SRR14450377	28191	G	T	0,781753	2021-03-06	United States
N_3_H	N	3	SRR14450377	28280	G	C	0,0581081	2021-03-06	United States
N_3_V	N	3	SRR14450377	28281	A	T	0,0582656	2021-03-06	United States
N_3_E	N	3	SRR14450377	28282	T	A	0,0581474	2021-03-06	United States
N_205_I	N	205	SRR14450377	28887	C	T	0,902973	2021-03-06	United States
N_234_I	N	234	SRR14450377	28975	G	T	0,994438	2021-03-06	United States
N_365_L	N	365	SRR14450377	29367	C	T	0,990826	2021-03-06	United States
ORF1ab_265_I	ORF1ab	265	SRR14450378	1059	C	T	0,904624	2021-03-08	United States
ORF1ab_1001_I	ORF1ab	1001	SRR14450378	3267	C	T	0,0671937	2021-03-08	United States
ORF1ab_1708_D	ORF1ab	1708	SRR14450378	5388	C	A	0,1	2021-03-08	United States
ORF1ab_2230_T	ORF1ab	2230	SRR14450378	6954	T	C	0,101877	2021-03-08	United States
ORF1ab_2606_I	ORF1ab	2606	SRR14450378	8083	G	A	0,7125	2021-03-08	United States
ORF1ab_2967_I	ORF1ab	2967	SRR14450378	9165	C	T	0,825397	2021-03-08	United States
ORF1ab_3352_F	ORF1ab	3352	SRR14450378	10319	C	T	0,887978	2021-03-08	United States
ORF1ab_3603_NA	ORF1ab	3603	SRR14450378	11074	C	+T	0,0658228	2021-03-08	United States
ORF1ab_3606_NA	ORF1ab	3606	SRR14450378	11082	T	-G	0,0586735	2021-03-08	United States
ORF1ab_3606_F	ORF1ab	3606	SRR14450378	11083	G	T	1	2021-03-08	United States
ORF1ab_3618_V	ORF1ab	3618	SRR14450378	11117	A	G	0,710938	2021-03-08	United States
ORF1ab_314_L	ORF1ab	314	SRR14450378	14408	C	T	0,998028	2021-03-08	United States
ORF1ab_1653_D	ORF1ab	1653	SRR14450378	18424	A	G	0,774737	2021-03-08	United States
ORF1ab_2613_C	ORF1ab	2613	SRR14450378	21304	C	T	0,73838	2021-03-08	United States
S_68_NA	S	68	SRR14450378	21764	A	-TACATG	0,0507246	2021-03-08	United States
S_262_S	S	262	SRR14450378	22346	G	T	0,977867	2021-03-08	United States
S_501_Y	S	501	SRR14450378	23063	A	T	0,0964778	2021-03-08	United States
S_614_G	S	614	SRR14450378	23403	A	G	1	2021-03-08	United States
S_681_H	S	681	SRR14450378	23604	C	A	0,050173	2021-03-08	United States
S_982_A	S	982	SRR14450378	24506	T	G	0,0698351	2021-03-08	United States
S_1118_H	S	1118	SRR14450378	24914	G	C	0,0605263	2021-03-08	United States
ORF3a_57_H	ORF3a	57	SRR14450378	25563	G	T	0,911058	2021-03-08	United States
ORF3a_172_V	ORF3a	172	SRR14450378	25907	G	T	0,994065	2021-03-08	United States
M_104_V	M	104	SRR14450378	26833	C	T	0,998636	2021-03-08	United States
ORF8_24_L	ORF8	24	SRR14450378	27964	C	T	0,825444	2021-03-08	United States
ORF8_27_*	ORF8	27	SRR14450378	27972	C	T	0,0970588	2021-03-08	United States
ORF8_52_I	ORF8	52	SRR14450378	28048	G	T	0,104972	2021-03-08	United States
ORF8_65_V	ORF8	65	SRR14450378	28087	C	T	0,987952	2021-03-08	United States
N_3_H	N	3	SRR14450378	28280	G	C	0,0773481	2021-03-08	United States
N_3_V	N	3	SRR14450378	28281	A	T	0,0771775	2021-03-08	United States
N_3_E	N	3	SRR14450378	28282	T	A	0,0781078	2021-03-08	United States
N_67_S	N	67	SRR14450378	28472	C	T	1	2021-03-08	United States
N_199_L	N	199	SRR14450378	28869	C	T	0,891618	2021-03-08	United States
N_203_K	N	203	SRR14450378	28881	G	A	0,0620939	2021-03-08	United States
N_204_R	N	204	SRR14450378	28883	G	C	0,0643529	2021-03-08	United States
N_209_T	N	209	SRR14450378	28899	G	C	0,845238	2021-03-08	United States
N_364_S	N	364	SRR14450378	29363	C	T	0,987589	2021-03-08	United States
N_377_Y	N	377	SRR14450378	29402	G	T	0,713012	2021-03-08	United States
ORF1ab_265_I	ORF1ab	265	SRR14450381	1059	C	T	0,850148	2021-03-09	United States
ORF1ab_1001_I	ORF1ab	1001	SRR14450381	3267	C	T	0,0556258	2021-03-09	United States
ORF1ab_1708_D	ORF1ab	1708	SRR14450381	5388	C	A	0,159091	2021-03-09	United States
ORF1ab_2144_NA	ORF1ab	2144	SRR14450381	6696	C	+T	0,15503	2021-03-09	United States
ORF1ab_3352_F	ORF1ab	3352	SRR14450381	10319	C	T	0,0911063	2021-03-09	United States
ORF1ab_3353_R	ORF1ab	3353	SRR14450381	10323	A	G	0,766158	2021-03-09	United States
ORF1ab_3483_F	ORF1ab	3483	SRR14450381	10712	C	T	0,996714	2021-03-09	United States
ORF1ab_3875_NA	ORF1ab	3875	SRR14450381	11888	G	+T	0,0775758	2021-03-09	United States
ORF1ab_165_I	ORF1ab	165	SRR14450381	13960	G	A	0,997605	2021-03-09	United States
ORF1ab_314_L	ORF1ab	314	SRR14450381	14408	C	T	0,999246	2021-03-09	United States
ORF1ab_976_L	ORF1ab	976	SRR14450381	16394	C	T	0,0506329	2021-03-09	United States
ORF1ab_1369_S	ORF1ab	1369	SRR14450381	17572	G	T	0,772464	2021-03-09	United States
ORF1ab_2163_I	ORF1ab	2163	SRR14450381	19955	C	T	0,776362	2021-03-09	United States
ORF1ab_2394_NA	ORF1ab	2394	SRR14450381	20648	C	+A	0,0863986	2021-03-09	United States
ORF1ab_2613_C	ORF1ab	2613	SRR14450381	21304	C	T	0,0583368	2021-03-09	United States
S_68_NA	S	68	SRR14450381	21764	A	-TACATG	0,0859107	2021-03-09	United States
S_501_Y	S	501	SRR14450381	23063	A	T	0,0863039	2021-03-09	United States
S_561_S	S	561	SRR14450381	23243	C	T	0,752899	2021-03-09	United States
S_570_D	S	570	SRR14450381	23271	C	A	0,0835604	2021-03-09	United States
S_614_G	S	614	SRR14450381	23403	A	G	1	2021-03-09	United States
S_681_H	S	681	SRR14450381	23604	C	A	0,0602958	2021-03-09	United States
S_982_A	S	982	SRR14450381	24506	T	G	0,0789474	2021-03-09	United States
S_1118_H	S	1118	SRR14450381	24914	G	C	0,0530754	2021-03-09	United States
S_1219_C	S	1219	SRR14450381	25217	G	T	0,846512	2021-03-09	United States
ORF3a_57_H	ORF3a	57	SRR14450381	25563	G	T	0,911684	2021-03-09	United States
ORF7a_96_F	ORF7a	96	SRR14450381	27679	C	T	0,834043	2021-03-09	United States
ORF8_24_L	ORF8	24	SRR14450381	27964	C	T	0,0557325	2021-03-09	United States
N_3_H	N	3	SRR14450381	28280	G	C	0,0682459	2021-03-09	United States
N_3_V	N	3	SRR14450381	28281	A	T	0,0654628	2021-03-09	United States
N_3_E	N	3	SRR14450381	28282	T	A	0,0676056	2021-03-09	United States
N_190_I	N	190	SRR14450381	28842	G	T	0,740458	2021-03-09	United States
N_199_L	N	199	SRR14450381	28869	C	T	0,0806988	2021-03-09	United States
N_203_K	N	203	SRR14450381	28881	G	A	0,10454	2021-03-09	United States
N_204_R	N	204	SRR14450381	28883	G	C	0,105153	2021-03-09	United States
N_205_I	N	205	SRR14450381	28887	C	T	0,0564617	2021-03-09	United States
ORF1ab_265_I	ORF1ab	265	SRR14450382	1059	C	T	0,835466	2021-03-09	United States
ORF1ab_1001_I	ORF1ab	1001	SRR14450382	3267	C	T	0,0815217	2021-03-09	United States
ORF1ab_1130_F	ORF1ab	1130	SRR14450382	3653	C	T	0,756729	2021-03-09	United States
ORF1ab_1631_V	ORF1ab	1631	SRR14450382	5157	C	T	0,820804	2021-03-09	United States
ORF1ab_1708_D	ORF1ab	1708	SRR14450382	5388	C	A	0,0648649	2021-03-09	United States
ORF1ab_2144_NA	ORF1ab	2144	SRR14450382	6696	C	+T	0,131783	2021-03-09	United States
ORF1ab_3352_F	ORF1ab	3352	SRR14450382	10319	C	T	0,854369	2021-03-09	United States
ORF1ab_314_L	ORF1ab	314	SRR14450382	14408	C	T	0,99774	2021-03-09	United States
ORF1ab_1338_C	ORF1ab	1338	SRR14450382	17479	G	T	0,0548523	2021-03-09	United States
ORF1ab_1428_V	ORF1ab	1428	SRR14450382	17750	C	T	1	2021-03-09	United States
ORF1ab_1653_D	ORF1ab	1653	SRR14450382	18424	A	G	0,795053	2021-03-09	United States
ORF1ab_2613_C	ORF1ab	2613	SRR14450382	21304	C	T	0,87942	2021-03-09	United States
S_68_NA	S	68	SRR14450382	21764	A	-TACATG	0,0652985	2021-03-09	United States
S_501_Y	S	501	SRR14450382	23063	A	T	0,085	2021-03-09	United States
S_570_D	S	570	SRR14450382	23271	C	A	0,0615385	2021-03-09	United States
S_614_G	S	614	SRR14450382	23403	A	G	0,9975	2021-03-09	United States
S_681_H	S	681	SRR14450382	23604	C	A	0,0617433	2021-03-09	United States
S_716_I	S	716	SRR14450382	23709	C	T	0,0572082	2021-03-09	United States
S_982_A	S	982	SRR14450382	24506	T	G	0,0833333	2021-03-09	United States
S_1118_H	S	1118	SRR14450382	24914	G	C	0,05718	2021-03-09	United States
ORF3a_45_L	ORF3a	45	SRR14450382	25526	G	T	0,81105	2021-03-09	United States
ORF3a_57_H	ORF3a	57	SRR14450382	25563	G	T	0,900374	2021-03-09	United States
ORF3a_75_N	ORF3a	75	SRR14450382	25617	G	T	0,995609	2021-03-09	United States
ORF8_24_L	ORF8	24	SRR14450382	27964	C	T	0,928435	2021-03-09	United States
N_67_S	N	67	SRR14450382	28472	C	T	1	2021-03-09	United States
N_199_L	N	199	SRR14450382	28869	C	T	0,774892	2021-03-09	United States
N_203_K	N	203	SRR14450382	28881	G	A	0,129012	2021-03-09	United States
N_204_R	N	204	SRR14450382	28883	G	C	0,130112	2021-03-09	United States
N_205_I	N	205	SRR14450382	28887	C	T	0,0564516	2021-03-09	United States
ORF1ab_265_I	ORF1ab	265	SRR14450383	1059	C	T	0,935378	2021-03-09	United States
ORF1ab_1708_D	ORF1ab	1708	SRR14450383	5388	C	A	0,145729	2021-03-09	United States
ORF1ab_2144_NA	ORF1ab	2144	SRR14450383	6696	C	+T	0,0658683	2021-03-09	United States
ORF1ab_2230_T	ORF1ab	2230	SRR14450383	6954	T	C	0,111342	2021-03-09	United States
ORF1ab_3113_I	ORF1ab	3113	SRR14450383	9603	C	T	0,648101	2021-03-09	United States
ORF1ab_3352_F	ORF1ab	3352	SRR14450383	10319	C	T	0,0657698	2021-03-09	United States
ORF1ab_4205_V	ORF1ab	4205	SRR14450383	12878	A	G	0,873629	2021-03-09	United States
ORF1ab_314_L	ORF1ab	314	SRR14450383	14408	C	T	1	2021-03-09	United States
ORF1ab_1183_Y	ORF1ab	1183	SRR14450383	17014	G	T	0,803089	2021-03-09	United States
ORF1ab_1522_I	ORF1ab	1522	SRR14450383	18032	C	T	0,999111	2021-03-09	United States
ORF1ab_2613_C	ORF1ab	2613	SRR14450383	21304	C	T	0,0835214	2021-03-09	United States
S_13_I	S	13	SRR14450383	21600	G	T	0,715757	2021-03-09	United States
S_20_I	S	20	SRR14450383	21621	C	T	0,66092	2021-03-09	United States
S_68_NA	S	68	SRR14450383	21764	A	-TACATG	0,29661	2021-03-09	United States
S_98_F	S	98	SRR14450383	21855	C	T	0,100529	2021-03-09	United States
S_152_C	S	152	SRR14450383	22018	G	T	0,994889	2021-03-09	United States
S_176_F	S	176	SRR14450383	22088	C	T	0,652249	2021-03-09	United States
S_452_R	S	452	SRR14450383	22917	T	G	0,722876	2021-03-09	United States
S_501_Y	S	501	SRR14450383	23063	A	T	0,10093	2021-03-09	United States
S_570_D	S	570	SRR14450383	23271	C	A	0,0552861	2021-03-09	United States
S_614_G	S	614	SRR14450383	23403	A	G	1	2021-03-09	United States
S_681_H	S	681	SRR14450383	23604	C	A	0,0786948	2021-03-09	United States
S_716_I	S	716	SRR14450383	23709	C	T	0,0512048	2021-03-09	United States
S_982_A	S	982	SRR14450383	24506	T	G	0,0716872	2021-03-09	United States
S_1118_H	S	1118	SRR14450383	24914	G	C	0,0766284	2021-03-09	United States
ORF3a_57_H	ORF3a	57	SRR14450383	25563	G	T	0,933089	2021-03-09	United States
ORF8_24_L	ORF8	24	SRR14450383	27964	C	T	0,117137	2021-03-09	United States
ORF8_27_*	ORF8	27	SRR14450383	27972	C	T	0,083151	2021-03-09	United States
ORF8_52_I	ORF8	52	SRR14450383	28048	G	T	0,090566	2021-03-09	United States
ORF8_65_V	ORF8	65	SRR14450383	28087	C	T	0,996	2021-03-09	United States
N_3_H	N	3	SRR14450383	28280	G	C	0,0742625	2021-03-09	United States
N_3_V	N	3	SRR14450383	28281	A	T	0,0743381	2021-03-09	United States
N_3_E	N	3	SRR14450383	28282	T	A	0,0756646	2021-03-09	United States
N_199_L	N	199	SRR14450383	28869	C	T	0,0524879	2021-03-09	United States
N_203_K	N	203	SRR14450383	28881	G	A	0,0674362	2021-03-09	United States
N_204_R	N	204	SRR14450383	28883	G	C	0,0689024	2021-03-09	United States
N_205_I	N	205	SRR14450383	28887	C	T	0,861679	2021-03-09	United States
ORF1ab_265_I	ORF1ab	265	SRR14450384	1059	C	T	0,112925	2021-03-09	United States
ORF1ab_1001_I	ORF1ab	1001	SRR14450384	3267	C	T	0,834846	2021-03-09	United States
ORF1ab_1708_D	ORF1ab	1708	SRR14450384	5388	C	A	0,580153	2021-03-09	United States
ORF1ab_2144_NA	ORF1ab	2144	SRR14450384	6696	C	+T	0,05	2021-03-09	United States
ORF1ab_2230_T	ORF1ab	2230	SRR14450384	6954	T	C	0,658999	2021-03-09	United States
ORF1ab_3674_NA	ORF1ab	3674	SRR14450384	11287	G	-TCTGGTTTT	0,761408	2021-03-09	United States
ORF1ab_218_L	ORF1ab	218	SRR14450384	14120	C	T	0,825229	2021-03-09	United States
ORF1ab_314_L	ORF1ab	314	SRR14450384	14408	C	T	1	2021-03-09	United States
ORF1ab_1975_S	ORF1ab	1975	SRR14450384	19390	C	T	0,534137	2021-03-09	United States
ORF1ab_2613_C	ORF1ab	2613	SRR14450384	21304	C	T	0,193424	2021-03-09	United States
S_13_I	S	13	SRR14450384	21600	G	T	0,081448	2021-03-09	United States
S_68_NA	S	68	SRR14450384	21764	A	-TACATG	0,852652	2021-03-09	United States
S_143_NA	S	143	SRR14450384	21990	T	-TTA	0,991749	2021-03-09	United States
S_501_Y	S	501	SRR14450384	23063	A	T	0,815558	2021-03-09	United States
S_570_D	S	570	SRR14450384	23271	C	A	0,876908	2021-03-09	United States
S_614_G	S	614	SRR14450384	23403	A	G	1	2021-03-09	United States
S_681_H	S	681	SRR14450384	23604	C	A	0,890511	2021-03-09	United States
S_716_I	S	716	SRR14450384	23709	C	T	0,894168	2021-03-09	United States
S_982_A	S	982	SRR14450384	24506	T	G	0,813707	2021-03-09	United States
S_1118_H	S	1118	SRR14450384	24914	G	C	0,912844	2021-03-09	United States
ORF3a_57_H	ORF3a	57	SRR14450384	25563	G	T	0,0870712	2021-03-09	United States
ORF8_24_L	ORF8	24	SRR14450384	27964	C	T	0,0996169	2021-03-09	United States
ORF8_27_*	ORF8	27	SRR14450384	27972	C	T	0,827255	2021-03-09	United States
ORF8_52_I	ORF8	52	SRR14450384	28048	G	T	0,833333	2021-03-09	United States
ORF8_68_*	ORF8	68	SRR14450384	28095	A	T	0,996479	2021-03-09	United States
ORF8_73_C	ORF8	73	SRR14450384	28111	A	G	0,997135	2021-03-09	United States
N_1_L	N	1	SRR14450384	28274	A	T	0,110497	2021-03-09	United States
N_3_H	N	3	SRR14450384	28280	G	C	0,896687	2021-03-09	United States
N_3_V	N	3	SRR14450384	28281	A	T	0,898649	2021-03-09	United States
N_3_E	N	3	SRR14450384	28282	T	A	0,907563	2021-03-09	United States
N_199_L	N	199	SRR14450384	28869	C	T	0,0542249	2021-03-09	United States
N_203_K	N	203	SRR14450384	28881	G	A	0,898226	2021-03-09	United States
N_204_R	N	204	SRR14450384	28883	G	C	0,898899	2021-03-09	United States
N_235_F	N	235	SRR14450384	28977	C	T	0,997932	2021-03-09	United States
ORF1ab_55_K	ORF1ab	55	SRR14450385	428	G	A	0,898817	2021-03-09	United States
ORF1ab_265_I	ORF1ab	265	SRR14450385	1059	C	T	0,926236	2021-03-09	United States
ORF1ab_785_V	ORF1ab	785	SRR14450385	2618	A	G	0,779043	2021-03-09	United States
ORF1ab_1001_I	ORF1ab	1001	SRR14450385	3267	C	T	0,0510345	2021-03-09	United States
ORF1ab_1708_D	ORF1ab	1708	SRR14450385	5388	C	A	0,229167	2021-03-09	United States
ORF1ab_2000_E	ORF1ab	2000	SRR14450385	6263	A	G	0,602899	2021-03-09	United States
ORF1ab_2230_T	ORF1ab	2230	SRR14450385	6954	T	C	0,151272	2021-03-09	United States
ORF1ab_2606_I	ORF1ab	2606	SRR14450385	8083	G	A	0,0557185	2021-03-09	United States
ORF1ab_3352_F	ORF1ab	3352	SRR14450385	10319	C	T	0,888154	2021-03-09	United States
ORF1ab_3722_C	ORF1ab	3722	SRR14450385	11430	A	G	0,553957	2021-03-09	United States
ORF1ab_3829_F	ORF1ab	3829	SRR14450385	11750	C	T	0,298113	2021-03-09	United States
ORF1ab_218_L	ORF1ab	218	SRR14450385	14120	C	T	0,0862445	2021-03-09	United States
ORF1ab_314_L	ORF1ab	314	SRR14450385	14408	C	T	0,997706	2021-03-09	United States
ORF1ab_833_NA	ORF1ab	833	SRR14450385	15965	G	+T	0,0708915	2021-03-09	United States
ORF1ab_1404_M	ORF1ab	1404	SRR14450385	17678	C	T	0,99779	2021-03-09	United States
ORF1ab_1653_D	ORF1ab	1653	SRR14450385	18424	A	G	0,75835	2021-03-09	United States
ORF1ab_2142_Y	ORF1ab	2142	SRR14450385	19891	G	T	0,996032	2021-03-09	United States
ORF1ab_2557_R	ORF1ab	2557	SRR14450385	21137	A	G	0,992565	2021-03-09	United States
ORF1ab_2613_C	ORF1ab	2613	SRR14450385	21304	C	T	0,630017	2021-03-09	United States
S_13_I	S	13	SRR14450385	21600	G	T	0,0564784	2021-03-09	United States
S_68_NA	S	68	SRR14450385	21764	A	-TACATG	0,0626087	2021-03-09	United States
S_501_Y	S	501	SRR14450385	23063	A	T	0,105781	2021-03-09	United States
S_614_G	S	614	SRR14450385	23403	A	G	1	2021-03-09	United States
S_681_H	S	681	SRR14450385	23604	C	A	0,0566706	2021-03-09	United States
S_716_I	S	716	SRR14450385	23709	C	T	0,0645833	2021-03-09	United States
S_982_A	S	982	SRR14450385	24506	T	G	0,0609598	2021-03-09	United States
S_1118_H	S	1118	SRR14450385	24914	G	C	0,103406	2021-03-09	United States
S_1250_R	S	1250	SRR14450385	25310	T	C	0,997423	2021-03-09	United States
ORF3a_37_T	ORF3a	37	SRR14450385	25502	T	C	0,900506	2021-03-09	United States
ORF3a_57_H	ORF3a	57	SRR14450385	25563	G	T	0,954397	2021-03-09	United States
ORF3a_172_V	ORF3a	172	SRR14450385	25907	G	T	0,996441	2021-03-09	United States
ORF7a_30_I	ORF7a	30	SRR14450385	27481	C	A	0,99637	2021-03-09	United States
ORF8_19_*	ORF8	19	SRR14450385	27948	G	T	0,185874	2021-03-09	United States
ORF8_24_L	ORF8	24	SRR14450385	27964	C	T	0,67037	2021-03-09	United States
ORF8_27_*	ORF8	27	SRR14450385	27972	C	T	0,177778	2021-03-09	United States
ORF8_52_I	ORF8	52	SRR14450385	28048	G	T	0,16	2021-03-09	United States
ORF8_120_L	ORF8	120	SRR14450385	28251	T	C	0,828349	2021-03-09	United States
N_3_H	N	3	SRR14450385	28280	G	C	0,0613811	2021-03-09	United States
N_3_V	N	3	SRR14450385	28281	A	T	0,0611855	2021-03-09	United States
N_3_E	N	3	SRR14450385	28282	T	A	0,0617048	2021-03-09	United States
N_67_S	N	67	SRR14450385	28472	C	T	0,997085	2021-03-09	United States
N_192_Y	N	192	SRR14450385	28847	A	T	0,895409	2021-03-09	United States
N_199_L	N	199	SRR14450385	28869	C	T	0,926932	2021-03-09	United States
N_294_K	N	294	SRR14450385	29153	C	A	0,879951	2021-03-09	United States
ORF10_37_F	ORF10	37	SRR14450385	29666	C	T	0,568831	2021-03-09	United States
ORF1ab_81_NA	ORF1ab	81	SRR14450386	507	A	-TGGTCATGTTATGGT	0,817505	2021-03-09	United States
ORF1ab_265_I	ORF1ab	265	SRR14450386	1059	C	T	0,124661	2021-03-09	United States
ORF1ab_690_V	ORF1ab	690	SRR14450386	2334	C	T	0,65445	2021-03-09	United States
ORF1ab_1001_I	ORF1ab	1001	SRR14450386	3267	C	T	0,830189	2021-03-09	United States
ORF1ab_1708_D	ORF1ab	1708	SRR14450386	5388	C	A	0,805405	2021-03-09	United States
ORF1ab_2144_NA	ORF1ab	2144	SRR14450386	6696	C	+T	0,05	2021-03-09	United States
ORF1ab_2210_F	ORF1ab	2210	SRR14450386	6894	G	T	0,619107	2021-03-09	United States
ORF1ab_2230_T	ORF1ab	2230	SRR14450386	6954	T	C	0,722424	2021-03-09	United States
ORF1ab_2606_I	ORF1ab	2606	SRR14450386	8083	G	A	0,0591966	2021-03-09	United States
ORF1ab_2780_L	ORF1ab	2780	SRR14450386	8603	T	C	0,995754	2021-03-09	United States
ORF1ab_3352_F	ORF1ab	3352	SRR14450386	10319	C	T	0,0702041	2021-03-09	United States
ORF1ab_3674_NA	ORF1ab	3674	SRR14450386	11287	G	-TCTGGTTTT	0,68254	2021-03-09	United States
ORF1ab_218_L	ORF1ab	218	SRR14450386	14120	C	T	0,0539346	2021-03-09	United States
ORF1ab_314_L	ORF1ab	314	SRR14450386	14408	C	T	1	2021-03-09	United States
ORF1ab_1383_R	ORF1ab	1383	SRR14450386	17615	A	G	0,821429	2021-03-09	United States
ORF1ab_2613_C	ORF1ab	2613	SRR14450386	21304	C	T	0,107565	2021-03-09	United States
S_68_NA	S	68	SRR14450386	21764	A	-TACATG	0,870259	2021-03-09	United States
S_143_NA	S	143	SRR14450386	21990	T	-TTA	0,994889	2021-03-09	United States
S_501_Y	S	501	SRR14450386	23063	A	T	0,847799	2021-03-09	United States
S_570_D	S	570	SRR14450386	23271	C	A	0,853201	2021-03-09	United States
S_614_G	S	614	SRR14450386	23403	A	G	0,998906	2021-03-09	United States
S_681_H	S	681	SRR14450386	23604	C	A	0,883077	2021-03-09	United States
S_716_I	S	716	SRR14450386	23709	C	T	0,862464	2021-03-09	United States
S_982_A	S	982	SRR14450386	24506	T	G	0,835061	2021-03-09	United States
S_1118_H	S	1118	SRR14450386	24914	G	C	0,859167	2021-03-09	United States
ORF3a_15_F	ORF3a	15	SRR14450386	25437	G	T	0,854358	2021-03-09	United States
ORF3a_57_H	ORF3a	57	SRR14450386	25563	G	T	0,114383	2021-03-09	United States
ORF8_24_L	ORF8	24	SRR14450386	27964	C	T	0,0721649	2021-03-09	United States
ORF8_27_*	ORF8	27	SRR14450386	27972	C	T	0,81405	2021-03-09	United States
ORF8_52_I	ORF8	52	SRR14450386	28048	G	T	0,81295	2021-03-09	United States
ORF8_73_C	ORF8	73	SRR14450386	28111	A	G	0,998305	2021-03-09	United States
N_1_L	N	1	SRR14450386	28274	A	T	0,0769231	2021-03-09	United States
N_3_H	N	3	SRR14450386	28280	G	C	0,896636	2021-03-09	United States
N_3_V	N	3	SRR14450386	28281	A	T	0,895058	2021-03-09	United States
N_3_E	N	3	SRR14450386	28282	T	A	0,905603	2021-03-09	United States
N_199_L	N	199	SRR14450386	28869	C	T	0,0574603	2021-03-09	United States
N_203_K	N	203	SRR14450386	28881	G	A	0,900128	2021-03-09	United States
N_204_R	N	204	SRR14450386	28883	G	C	0,899264	2021-03-09	United States
N_235_F	N	235	SRR14450386	28977	C	T	0,996296	2021-03-09	United States
ORF1ab_265_I	ORF1ab	265	SRR14450387	1059	C	T	0,913706	2021-03-09	United States
ORF1ab_1708_D	ORF1ab	1708	SRR14450387	5388	C	A	0,112676	2021-03-09	United States
ORF1ab_2144_NA	ORF1ab	2144	SRR14450387	6696	C	+T	0,0538462	2021-03-09	United States
ORF1ab_2230_T	ORF1ab	2230	SRR14450387	6954	T	C	0,119703	2021-03-09	United States
ORF1ab_3113_I	ORF1ab	3113	SRR14450387	9603	C	T	0,604046	2021-03-09	United States
ORF1ab_3352_F	ORF1ab	3352	SRR14450387	10319	C	T	0,0720243	2021-03-09	United States
ORF1ab_4205_V	ORF1ab	4205	SRR14450387	12878	A	G	0,835771	2021-03-09	United States
ORF1ab_314_L	ORF1ab	314	SRR14450387	14408	C	T	0,995429	2021-03-09	United States
ORF1ab_976_L	ORF1ab	976	SRR14450387	16394	C	T	0,0617978	2021-03-09	United States
ORF1ab_1183_Y	ORF1ab	1183	SRR14450387	17014	G	T	0,769448	2021-03-09	United States
ORF1ab_1522_I	ORF1ab	1522	SRR14450387	18032	C	T	0,997409	2021-03-09	United States
ORF1ab_2613_C	ORF1ab	2613	SRR14450387	21304	C	T	0,113636	2021-03-09	United States
S_13_I	S	13	SRR14450387	21600	G	T	0,73	2021-03-09	United States
S_20_I	S	20	SRR14450387	21621	C	T	0,668094	2021-03-09	United States
S_68_NA	S	68	SRR14450387	21764	A	-TACATG	0,357798	2021-03-09	United States
S_98_F	S	98	SRR14450387	21855	C	T	0,0740741	2021-03-09	United States
S_152_C	S	152	SRR14450387	22018	G	T	0,996595	2021-03-09	United States
S_176_F	S	176	SRR14450387	22088	C	T	0,72601	2021-03-09	United States
S_452_R	S	452	SRR14450387	22917	T	G	0,765931	2021-03-09	United States
S_501_Y	S	501	SRR14450387	23063	A	T	0,0823828	2021-03-09	United States
S_570_D	S	570	SRR14450387	23271	C	A	0,055505	2021-03-09	United States
S_614_G	S	614	SRR14450387	23403	A	G	0,999008	2021-03-09	United States
S_681_H	S	681	SRR14450387	23604	C	A	0,0713359	2021-03-09	United States
S_716_I	S	716	SRR14450387	23709	C	T	0,052506	2021-03-09	United States
S_982_A	S	982	SRR14450387	24506	T	G	0,0683321	2021-03-09	United States
ORF3a_57_H	ORF3a	57	SRR14450387	25563	G	T	0,925253	2021-03-09	United States
ORF8_24_L	ORF8	24	SRR14450387	27964	C	T	0,111111	2021-03-09	United States
ORF8_27_*	ORF8	27	SRR14450387	27972	C	T	0,111345	2021-03-09	United States
ORF8_52_I	ORF8	52	SRR14450387	28048	G	T	0,125954	2021-03-09	United States
ORF8_65_V	ORF8	65	SRR14450387	28087	C	T	0,987342	2021-03-09	United States
N_3_H	N	3	SRR14450387	28280	G	C	0,0678233	2021-03-09	United States
N_3_V	N	3	SRR14450387	28281	A	T	0,068612	2021-03-09	United States
N_3_E	N	3	SRR14450387	28282	T	A	0,0692368	2021-03-09	United States
N_199_L	N	199	SRR14450387	28869	C	T	0,0571146	2021-03-09	United States
N_203_K	N	203	SRR14450387	28881	G	A	0,0621693	2021-03-09	United States
N_204_R	N	204	SRR14450387	28883	G	C	0,0623756	2021-03-09	United States
N_205_I	N	205	SRR14450387	28887	C	T	0,858996	2021-03-09	United States
ORF1ab_265_I	ORF1ab	265	SRR14450388	1059	C	T	0,130597	2021-03-09	United States
ORF1ab_1001_I	ORF1ab	1001	SRR14450388	3267	C	T	0,843496	2021-03-09	United States
ORF1ab_1438_F	ORF1ab	1438	SRR14450388	4577	C	T	0,80597	2021-03-09	United States
ORF1ab_1708_D	ORF1ab	1708	SRR14450388	5388	C	A	0,907186	2021-03-09	United States
ORF1ab_2074_N	ORF1ab	2074	SRR14450388	6485	G	A	0,994479	2021-03-09	United States
ORF1ab_2144_NA	ORF1ab	2144	SRR14450388	6696	C	+T	0,0621359	2021-03-09	United States
ORF1ab_2230_T	ORF1ab	2230	SRR14450388	6954	T	C	0,856263	2021-03-09	United States
ORF1ab_2259_I	ORF1ab	2259	SRR14450388	7042	G	T	0,9942	2021-03-09	United States
ORF1ab_2274_I	ORF1ab	2274	SRR14450388	7086	C	T	0,994071	2021-03-09	United States
ORF1ab_3352_F	ORF1ab	3352	SRR14450388	10319	C	T	0,0964523	2021-03-09	United States
ORF1ab_3674_NA	ORF1ab	3674	SRR14450388	11287	G	-TCTGGTTTT	0,754026	2021-03-09	United States
ORF1ab_218_L	ORF1ab	218	SRR14450388	14120	C	T	0,8178	2021-03-09	United States
ORF1ab_314_L	ORF1ab	314	SRR14450388	14408	C	T	0,998447	2021-03-09	United States
ORF1ab_1653_D	ORF1ab	1653	SRR14450388	18424	A	G	0,0514372	2021-03-09	United States
ORF1ab_2613_C	ORF1ab	2613	SRR14450388	21304	C	T	0,0658208	2021-03-09	United States
S_68_NA	S	68	SRR14450388	21764	A	-TACATG	0,862445	2021-03-09	United States
S_143_NA	S	143	SRR14450388	21990	T	-TTA	0,980545	2021-03-09	United States
S_501_Y	S	501	SRR14450388	23063	A	T	0,84485	2021-03-09	United States
S_570_D	S	570	SRR14450388	23271	C	A	0,782209	2021-03-09	United States
S_614_G	S	614	SRR14450388	23403	A	G	1	2021-03-09	United States
S_681_H	S	681	SRR14450388	23604	C	A	0,875817	2021-03-09	United States
S_716_I	S	716	SRR14450388	23709	C	T	0,845878	2021-03-09	United States
S_982_A	S	982	SRR14450388	24506	T	G	0,840072	2021-03-09	United States
S_1118_H	S	1118	SRR14450388	24914	G	C	0,84944	2021-03-09	United States
ORF3a_57_H	ORF3a	57	SRR14450388	25563	G	T	0,180769	2021-03-09	United States
ORF8_24_L	ORF8	24	SRR14450388	27964	C	T	0,107143	2021-03-09	United States
ORF8_27_*	ORF8	27	SRR14450388	27972	C	T	0,831349	2021-03-09	United States
ORF8_52_I	ORF8	52	SRR14450388	28048	G	T	0,847328	2021-03-09	United States
ORF8_61_F	ORF8	61	SRR14450388	28075	G	T	0,82197	2021-03-09	United States
ORF8_68_*	ORF8	68	SRR14450388	28095	A	T	0,996599	2021-03-09	United States
ORF8_73_C	ORF8	73	SRR14450388	28111	A	G	0,995365	2021-03-09	United States
N_1_L	N	1	SRR14450388	28274	A	T	0,0537634	2021-03-09	United States
N_3_H	N	3	SRR14450388	28280	G	C	0,845047	2021-03-09	United States
N_3_V	N	3	SRR14450388	28281	A	T	0,844595	2021-03-09	United States
N_3_E	N	3	SRR14450388	28282	T	A	0,853638	2021-03-09	United States
N_199_L	N	199	SRR14450388	28869	C	T	0,0701204	2021-03-09	United States
N_203_K	N	203	SRR14450388	28881	G	A	0,849684	2021-03-09	United States
N_204_R	N	204	SRR14450388	28883	G	C	0,848214	2021-03-09	United States
N_205_I	N	205	SRR14450388	28887	C	T	0,0542514	2021-03-09	United States
N_235_F	N	235	SRR14450388	28977	C	T	0,995495	2021-03-09	United States
ORF1ab_265_I	ORF1ab	265	SRR14450389	1059	C	T	0,915862	2021-03-09	United States
ORF1ab_1001_I	ORF1ab	1001	SRR14450389	3267	C	T	0,0808081	2021-03-09	United States
ORF1ab_1708_D	ORF1ab	1708	SRR14450389	5388	C	A	0,0989583	2021-03-09	United States
ORF1ab_2144_NA	ORF1ab	2144	SRR14450389	6696	C	+T	0,057072	2021-03-09	United States
ORF1ab_2230_T	ORF1ab	2230	SRR14450389	6954	T	C	0,0991189	2021-03-09	United States
ORF1ab_3352_F	ORF1ab	3352	SRR14450389	10319	C	T	0,871901	2021-03-09	United States
ORF1ab_3729_R	ORF1ab	3729	SRR14450389	11451	A	G	0,735461	2021-03-09	United States
ORF1ab_314_L	ORF1ab	314	SRR14450389	14408	C	T	0,995542	2021-03-09	United States
ORF1ab_1653_D	ORF1ab	1653	SRR14450389	18424	A	G	0,752599	2021-03-09	United States
ORF1ab_2613_C	ORF1ab	2613	SRR14450389	21304	C	T	0,807531	2021-03-09	United States
S_29_I	S	29	SRR14450389	21648	C	T	0,711155	2021-03-09	United States
S_68_NA	S	68	SRR14450389	21764	A	-TACATG	0,0727273	2021-03-09	United States
S_501_Y	S	501	SRR14450389	23063	A	T	0,0760369	2021-03-09	United States
S_570_D	S	570	SRR14450389	23271	C	A	0,0587544	2021-03-09	United States
S_614_G	S	614	SRR14450389	23403	A	G	0,997567	2021-03-09	United States
S_677_P	S	677	SRR14450389	23592	A	C	0,771261	2021-03-09	United States
S_681_H	S	681	SRR14450389	23604	C	A	0,084507	2021-03-09	United States
S_982_A	S	982	SRR14450389	24506	T	G	0,0694981	2021-03-09	United States
S_1118_H	S	1118	SRR14450389	24914	G	C	0,0509383	2021-03-09	United States
ORF3a_57_H	ORF3a	57	SRR14450389	25563	G	T	0,920188	2021-03-09	United States
ORF3a_172_V	ORF3a	172	SRR14450389	25907	G	T	0,997122	2021-03-09	United States
ORF8_24_L	ORF8	24	SRR14450389	27964	C	T	0,845977	2021-03-09	United States
ORF8_27_*	ORF8	27	SRR14450389	27972	C	T	0,0646651	2021-03-09	United States
ORF8_52_I	ORF8	52	SRR14450389	28048	G	T	0,0904762	2021-03-09	United States
N_3_H	N	3	SRR14450389	28280	G	C	0,0670436	2021-03-09	United States
N_3_V	N	3	SRR14450389	28281	A	T	0,0677419	2021-03-09	United States
N_3_E	N	3	SRR14450389	28282	T	A	0,0677966	2021-03-09	United States
N_67_S	N	67	SRR14450389	28472	C	T	0,998088	2021-03-09	United States
N_199_L	N	199	SRR14450389	28869	C	T	0,872698	2021-03-09	United States
N_203_K	N	203	SRR14450389	28881	G	A	0,0778443	2021-03-09	United States
N_204_R	N	204	SRR14450389	28883	G	C	0,0785256	2021-03-09	United States
ORF1ab_265_I	ORF1ab	265	SRR14450390	1059	C	T	1	2021-03-03	United States
ORF1ab_989_D	ORF1ab	989	SRR14450390	3231	G	A	1	2021-03-03	United States
ORF1ab_1946_S	ORF1ab	1946	SRR14450390	6101	G	A	1	2021-03-03	United States
ORF1ab_2144_NA	ORF1ab	2144	SRR14450390	6696	C	+T	0,0574866	2021-03-03	United States
ORF1ab_3201_P	ORF1ab	3201	SRR14450390	9867	T	C	1	2021-03-03	United States
ORF1ab_3674_NA	ORF1ab	3674	SRR14450390	11287	G	-TCTGGTTTT	0,990326	2021-03-03	United States
ORF1ab_314_L	ORF1ab	314	SRR14450390	14408	C	T	1	2021-03-03	United States
ORF1ab_1011_H	ORF1ab	1011	SRR14450390	16500	A	C	1	2021-03-03	United States
S_3_NA	S	3	SRR14450390	21569	G	+T	0,0740038	2021-03-03	United States
S_5_F	S	5	SRR14450390	21575	C	T	0,998691	2021-03-03	United States
S_95_I	S	95	SRR14450390	21846	C	T	1	2021-03-03	United States
S_253_G	S	253	SRR14450390	22320	A	G	0,998249	2021-03-03	United States
S_477_N	S	477	SRR14450390	22992	G	A	0,994048	2021-03-03	United States
S_614_G	S	614	SRR14450390	23403	A	G	0,999015	2021-03-03	United States
S_957_R	S	957	SRR14450390	24432	A	G	0,997897	2021-03-03	United States
ORF3a_42_L	ORF3a	42	SRR14450390	25517	C	T	0,99881	2021-03-03	United States
ORF3a_57_H	ORF3a	57	SRR14450390	25563	G	T	1	2021-03-03	United States
ORF7a_116_F	ORF7a	116	SRR14450390	27739	C	T	1	2021-03-03	United States
ORF8_11_I	ORF8	11	SRR14450390	27925	C	T	1	2021-03-03	United States
ORF8_119_NA	ORF8	119	SRR14450390	28250	T	+CTG	0,984149	2021-03-03	United States
ORF8_120_NA	ORF8	120	SRR14450390	28253	C	-A	0,992435	2021-03-03	United States
N_13_L	N	13	SRR14450390	28311	C	T	0,994253	2021-03-03	United States
N_202_R	N	202	SRR14450390	28879	T	G	0,998538	2021-03-03	United States
ORF1ab_671_V	ORF1ab	671	SRR14450391	2276	A	G	1	2021-03-06	United States
ORF1ab_1001_I	ORF1ab	1001	SRR14450391	3267	C	T	1	2021-03-06	United States
ORF1ab_1291_F	ORF1ab	1291	SRR14450391	4136	G	T	0,998387	2021-03-06	United States
ORF1ab_1708_D	ORF1ab	1708	SRR14450391	5388	C	A	1	2021-03-06	United States
ORF1ab_2144_NA	ORF1ab	2144	SRR14450391	6696	C	+T	0,162771	2021-03-06	United States
ORF1ab_2230_T	ORF1ab	2230	SRR14450391	6954	T	C	1	2021-03-06	United States
ORF1ab_3674_NA	ORF1ab	3674	SRR14450391	11287	G	-TCTGGTTTT	0,991189	2021-03-06	United States
ORF1ab_314_L	ORF1ab	314	SRR14450391	14408	C	T	0,997067	2021-03-06	United States
ORF1ab_833_NA	ORF1ab	833	SRR14450391	15965	G	+T	0,117021	2021-03-06	United States
S_68_NA	S	68	SRR14450391	21764	A	-TACATG	0,985849	2021-03-06	United States
S_143_NA	S	143	SRR14450391	21990	T	-TTA	0,975236	2021-03-06	United States
S_501_Y	S	501	SRR14450391	23063	A	T	1	2021-03-06	United States
S_570_D	S	570	SRR14450391	23271	C	A	1	2021-03-06	United States
S_614_G	S	614	SRR14450391	23403	A	G	1	2021-03-06	United States
S_681_H	S	681	SRR14450391	23604	C	A	1	2021-03-06	United States
S_716_I	S	716	SRR14450391	23709	C	T	1	2021-03-06	United States
S_982_A	S	982	SRR14450391	24506	T	G	1	2021-03-06	United States
S_1118_H	S	1118	SRR14450391	24914	G	C	1	2021-03-06	United States
ORF3a_188_C	ORF3a	188	SRR14450391	25954	G	T	0,998862	2021-03-06	United States
ORF8_27_*	ORF8	27	SRR14450391	27972	C	T	1	2021-03-06	United States
ORF8_52_I	ORF8	52	SRR14450391	28048	G	T	1	2021-03-06	United States
ORF8_73_C	ORF8	73	SRR14450391	28111	A	G	0,99913	2021-03-06	United States
N_3_H	N	3	SRR14450391	28280	G	C	1	2021-03-06	United States
N_3_V	N	3	SRR14450391	28281	A	T	1	2021-03-06	United States
N_3_E	N	3	SRR14450391	28282	T	A	0,99939	2021-03-06	United States
N_203_K	N	203	SRR14450391	28881	G	A	0,99865	2021-03-06	United States
N_204_R	N	204	SRR14450391	28883	G	C	0,999328	2021-03-06	United States
N_235_F	N	235	SRR14450391	28977	C	T	0,999327	2021-03-06	United States
N_260_NA	N	260	SRR14450391	29051	C	+A	0,0982483	2021-03-06	United States
ORF1ab_265_I	ORF1ab	265	SRR14450392	1059	C	T	0,999018	2021-03-03	United States
ORF1ab_3162_E	ORF1ab	3162	SRR14450392	9749	A	G	1	2021-03-03	United States
ORF1ab_3201_P	ORF1ab	3201	SRR14450392	9867	T	C	1	2021-03-03	United States
ORF1ab_3209_V	ORF1ab	3209	SRR14450392	9891	C	T	1	2021-03-03	United States
ORF1ab_3359_S	ORF1ab	3359	SRR14450392	10340	C	T	1	2021-03-03	United States
ORF1ab_3674_NA	ORF1ab	3674	SRR14450392	11287	G	-TCTGGTTTT	0,994778	2021-03-03	United States
ORF1ab_3847_I	ORF1ab	3847	SRR14450392	11804	G	A	1	2021-03-03	United States
ORF1ab_314_L	ORF1ab	314	SRR14450392	14408	C	T	1	2021-03-03	United States
S_80_G	S	80	SRR14450392	21801	A	G	1	2021-03-03	United States
S_143_NA	S	143	SRR14450392	21990	T	-TTA	0,986486	2021-03-03	United States
S_157_S	S	157	SRR14450392	22032	T	C	0,999155	2021-03-03	United States
S_452_R	S	452	SRR14450392	22917	T	G	1	2021-03-03	United States
S_614_G	S	614	SRR14450392	23403	A	G	0,998762	2021-03-03	United States
S_791_I	S	791	SRR14450392	23934	C	T	1	2021-03-03	United States
S_859_N	S	859	SRR14450392	24138	C	A	0,998924	2021-03-03	United States
S_950_H	S	950	SRR14450392	24410	G	C	0,998527	2021-03-03	United States
ORF3a_42_L	ORF3a	42	SRR14450392	25517	C	T	1	2021-03-03	United States
ORF3a_57_H	ORF3a	57	SRR14450392	25563	G	T	1	2021-03-03	United States
ORF8_11_I	ORF8	11	SRR14450392	27925	C	T	0,995633	2021-03-03	United States
ORF8_45_R	ORF8	45	SRR14450392	28026	T	C	0,995798	2021-03-03	United States
ORF8_51_S	ORF8	51	SRR14450392	28044	G	T	0,995745	2021-03-03	United States
N_205_I	N	205	SRR14450392	28887	C	T	0,998648	2021-03-03	United States
N_234_I	N	234	SRR14450392	28975	G	A	0,99954	2021-03-03	United States
ORF1ab_265_I	ORF1ab	265	SRR14450393	1059	C	T	1	2021-03-04	United States
ORF1ab_2606_I	ORF1ab	2606	SRR14450393	8083	G	A	0,997512	2021-03-04	United States
ORF1ab_3352_F	ORF1ab	3352	SRR14450393	10319	C	T	1	2021-03-04	United States
ORF1ab_314_S	ORF1ab	314	SRR14450393	14407	C	T	1	2021-03-04	United States
ORF1ab_314_L	ORF1ab	314	SRR14450393	14408	C	T	0,998452	2021-03-04	United States
ORF1ab_1653_D	ORF1ab	1653	SRR14450393	18424	A	G	1	2021-03-04	United States
ORF1ab_2613_C	ORF1ab	2613	SRR14450393	21304	C	T	0,999034	2021-03-04	United States
S_153_I	S	153	SRR14450393	22021	G	T	1	2021-03-04	United States
S_614_G	S	614	SRR14450393	23403	A	G	0,999088	2021-03-04	United States
S_677_H	S	677	SRR14450393	23593	G	T	1	2021-03-04	United States
ORF3a_57_H	ORF3a	57	SRR14450393	25563	G	T	1	2021-03-04	United States
ORF3a_172_V	ORF3a	172	SRR14450393	25907	G	T	0,999038	2021-03-04	United States
ORF3a_245_R	ORF3a	245	SRR14450393	26126	A	G	0,99654	2021-03-04	United States
M_85_S	M	85	SRR14450393	26775	G	T	0,998703	2021-03-04	United States
ORF8_24_L	ORF8	24	SRR14450393	27964	C	T	0,998243	2021-03-04	United States
N_67_S	N	67	SRR14450393	28472	C	T	1	2021-03-04	United States
N_199_L	N	199	SRR14450393	28869	C	T	0,997674	2021-03-04	United States
N_377_Y	N	377	SRR14450393	29402	G	T	1	2021-03-04	United States
ORF1ab_295_C	ORF1ab	295	SRR14450394	1148	G	T	0,997616	2021-03-06	United States
ORF1ab_622_G	ORF1ab	622	SRR14450394	2130	A	G	0,0635359	2021-03-06	United States
ORF1ab_710_I	ORF1ab	710	SRR14450394	2393	G	A	1	2021-03-06	United States
ORF1ab_1762_F	ORF1ab	1762	SRR14450394	5549	C	T	0,0909091	2021-03-06	United States
ORF1ab_2149_NA	ORF1ab	2149	SRR14450394	6712	T	-G	0,0763359	2021-03-06	United States
ORF1ab_3236_N	ORF1ab	3236	SRR14450394	9973	G	T	0,0617761	2021-03-06	United States
ORF1ab_3255_I	ORF1ab	3255	SRR14450394	10029	C	T	0,996063	2021-03-06	United States
ORF1ab_3421_NA	ORF1ab	3421	SRR14450394	10527	C	+T	0,0700389	2021-03-06	United States
ORF1ab_3603_NA	ORF1ab	3603	SRR14450394	11074	C	+T	0,0750903	2021-03-06	United States
ORF1ab_3610_NA	ORF1ab	3610	SRR14450394	11095	C	+T	0,0675074	2021-03-06	United States
ORF1ab_3849_NA	ORF1ab	3849	SRR14450394	11812	C	+A	0,0500511	2021-03-06	United States
ORF1ab_3909_NA	ORF1ab	3909	SRR14450394	11990	G	+A	0,0958904	2021-03-06	United States
ORF1ab_158_NA	ORF1ab	158	SRR14450394	13939	G	+A	0,0601977	2021-03-06	United States
ORF1ab_314_L	ORF1ab	314	SRR14450394	14408	C	T	1	2021-03-06	United States
ORF1ab_1291_V	ORF1ab	1291	SRR14450394	17339	C	T	1	2021-03-06	United States
ORF1ab_1634_NA	ORF1ab	1634	SRR14450394	18368	G	+T	0,0998797	2021-03-06	United States
ORF1ab_1848_E	ORF1ab	1848	SRR14450394	19011	C	A	0,997996	2021-03-06	United States
ORF1ab_1873_N	ORF1ab	1873	SRR14450394	19086	G	T	0,999032	2021-03-06	United States
ORF1ab_2545_NA	ORF1ab	2545	SRR14450394	21101	G	+T	0,120419	2021-03-06	United States
S_614_G	S	614	SRR14450394	23403	A	G	1	2021-03-06	United States
S_626_V	S	626	SRR14450394	23439	C	T	0,998283	2021-03-06	United States
S_732_A	S	732	SRR14450394	23756	A	G	0,998442	2021-03-06	United States
ORF3a_76_NA	ORF3a	76	SRR14450394	25619	G	-T	0,0658228	2021-03-06	United States
ORF3a_131_*	ORF3a	131	SRR14450394	25785	G	A	0,0519481	2021-03-06	United States
ORF3a_140_F	ORF3a	140	SRR14450394	25810	C	T	0,991342	2021-03-06	United States
ORF3a_174_C	ORF3a	174	SRR14450394	25912	G	T	0,991266	2021-03-06	United States
ORF8_10_V	ORF8	10	SRR14450394	27921	A	G	1	2021-03-06	United States
N_203_K	N	203	SRR14450394	28881	G	A	0,996933	2021-03-06	United States
N_204_R	N	204	SRR14450394	28883	G	C	0,998469	2021-03-06	United States
ORF10_8_NA	ORF10	8	SRR14450394	29580	C	+T	0,0650177	2021-03-06	United States
ORF1ab_1001_I	ORF1ab	1001	SRR14450395	3267	C	T	0,999047	2021-03-03	United States
ORF1ab_1708_D	ORF1ab	1708	SRR14450395	5388	C	A	1	2021-03-03	United States
ORF1ab_2123_V	ORF1ab	2123	SRR14450395	6633	C	T	0,996355	2021-03-03	United States
ORF1ab_2144_NA	ORF1ab	2144	SRR14450395	6696	C	+T	0,152369	2021-03-03	United States
ORF1ab_2230_T	ORF1ab	2230	SRR14450395	6954	T	C	0,998417	2021-03-03	United States
ORF1ab_3674_NA	ORF1ab	3674	SRR14450395	11287	G	-TCTGGTTTT	0,991968	2021-03-03	United States
ORF1ab_4087_I	ORF1ab	4087	SRR14450395	12525	C	T	0,999159	2021-03-03	United States
ORF1ab_218_L	ORF1ab	218	SRR14450395	14120	C	T	1	2021-03-03	United States
ORF1ab_314_L	ORF1ab	314	SRR14450395	14408	C	T	1	2021-03-03	United States
ORF1ab_833_NA	ORF1ab	833	SRR14450395	15965	G	+T	0,11236	2021-03-03	United States
ORF1ab_1634_NA	ORF1ab	1634	SRR14450395	18368	G	+T	0,0606996	2021-03-03	United States
S_68_NA	S	68	SRR14450395	21764	A	-TACATG	0,996161	2021-03-03	United States
S_143_NA	S	143	SRR14450395	21990	T	-TTA	0,985015	2021-03-03	United States
S_501_Y	S	501	SRR14450395	23063	A	T	0,998715	2021-03-03	United States
S_570_D	S	570	SRR14450395	23271	C	A	1	2021-03-03	United States
S_614_G	S	614	SRR14450395	23403	A	G	1	2021-03-03	United States
S_616_S	S	616	SRR14450395	23409	A	G	0,999344	2021-03-03	United States
S_681_H	S	681	SRR14450395	23604	C	A	1	2021-03-03	United States
S_716_I	S	716	SRR14450395	23709	C	T	0,998413	2021-03-03	United States
S_982_A	S	982	SRR14450395	24506	T	G	1	2021-03-03	United States
S_1118_H	S	1118	SRR14450395	24914	G	C	0,999109	2021-03-03	United States
ORF8_27_*	ORF8	27	SRR14450395	27972	C	T	1	2021-03-03	United States
ORF8_52_I	ORF8	52	SRR14450395	28048	G	T	1	2021-03-03	United States
ORF8_68_*	ORF8	68	SRR14450395	28095	A	T	0,998815	2021-03-03	United States
ORF8_73_C	ORF8	73	SRR14450395	28111	A	G	0,99758	2021-03-03	United States
N_3_H	N	3	SRR14450395	28280	G	C	0,998685	2021-03-03	United States
N_3_V	N	3	SRR14450395	28281	A	T	0,999562	2021-03-03	United States
N_3_E	N	3	SRR14450395	28282	T	A	0,999124	2021-03-03	United States
N_203_K	N	203	SRR14450395	28881	G	A	0,998473	2021-03-03	United States
N_204_R	N	204	SRR14450395	28883	G	C	0,997965	2021-03-03	United States
N_235_F	N	235	SRR14450395	28977	C	T	0,998448	2021-03-03	United States
N_260_NA	N	260	SRR14450395	29051	C	+A	0,0948851	2021-03-03	United States
ORF1ab_265_I	ORF1ab	265	SRR14450396	1059	C	T	1	2021-03-03	United States
ORF1ab_519_S	ORF1ab	519	SRR14450396	1820	G	A	0,997482	2021-03-03	United States
ORF1ab_1131_I	ORF1ab	1131	SRR14450396	3656	C	A	0,99911	2021-03-03	United States
ORF1ab_2606_I	ORF1ab	2606	SRR14450396	8083	G	A	1	2021-03-03	United States
ORF1ab_3352_F	ORF1ab	3352	SRR14450396	10319	C	T	0,998035	2021-03-03	United States
ORF1ab_314_L	ORF1ab	314	SRR14450396	14408	C	T	1	2021-03-03	United States
ORF1ab_1653_D	ORF1ab	1653	SRR14450396	18424	A	G	0,998785	2021-03-03	United States
ORF1ab_1744_V	ORF1ab	1744	SRR14450396	18698	C	T	0,999156	2021-03-03	United States
ORF1ab_2541_Y	ORF1ab	2541	SRR14450396	21088	G	T	1	2021-03-03	United States
S_614_G	S	614	SRR14450396	23403	A	G	0,998557	2021-03-03	United States
S_1124_V	S	1124	SRR14450396	24933	G	T	0,997217	2021-03-03	United States
ORF3a_57_H	ORF3a	57	SRR14450396	25563	G	T	0,998488	2021-03-03	United States
ORF3a_100_C	ORF3a	100	SRR14450396	25690	G	T	0,999208	2021-03-03	United States
ORF3a_172_V	ORF3a	172	SRR14450396	25907	G	T	0,997569	2021-03-03	United States
ORF8_24_L	ORF8	24	SRR14450396	27964	C	T	0,998092	2021-03-03	United States
N_6_L	N	6	SRR14450396	28290	C	T	0,99861	2021-03-03	United States
N_67_S	N	67	SRR14450396	28472	C	T	0,994662	2021-03-03	United States
N_199_L	N	199	SRR14450396	28869	C	T	0,997353	2021-03-03	United States
ORF1ab_265_I	ORF1ab	265	SRR14450397	1059	C	T	1	2021-03-06	United States
ORF1ab_2144_NA	ORF1ab	2144	SRR14450397	6696	C	+T	0,148726	2021-03-06	United States
ORF1ab_2877_I	ORF1ab	2877	SRR14450397	8895	C	T	1	2021-03-06	United States
ORF1ab_3158_T	ORF1ab	3158	SRR14450397	9738	G	C	0,99896	2021-03-06	United States
ORF1ab_314_L	ORF1ab	314	SRR14450397	14408	C	T	1	2021-03-06	United States
ORF1ab_833_NA	ORF1ab	833	SRR14450397	15965	G	+T	0,110785	2021-03-06	United States
ORF1ab_976_L	ORF1ab	976	SRR14450397	16394	C	T	1	2021-03-06	United States
ORF1ab_1183_Y	ORF1ab	1183	SRR14450397	17014	G	T	0,998783	2021-03-06	United States
ORF1ab_2557_R	ORF1ab	2557	SRR14450397	21137	A	G	0,475484	2021-03-06	United States
S_13_I	S	13	SRR14450397	21600	G	T	1	2021-03-06	United States
S_152_C	S	152	SRR14450397	22018	G	T	1	2021-03-06	United States
S_258_L	S	258	SRR14450397	22335	G	T	1	2021-03-06	United States
S_452_R	S	452	SRR14450397	22917	T	G	0,998535	2021-03-06	United States
S_614_G	S	614	SRR14450397	23403	A	G	0,998927	2021-03-06	United States
ORF3a_57_H	ORF3a	57	SRR14450397	25563	G	T	1	2021-03-06	United States
ORF8_65_V	ORF8	65	SRR14450397	28087	C	T	1	2021-03-06	United States
ORF8_107_NA	ORF8	107	SRR14450397	28214	C	+T	0,0528302	2021-03-06	United States
N_205_I	N	205	SRR14450397	28887	C	T	0,999042	2021-03-06	United States
N_260_NA	N	260	SRR14450397	29051	C	+A	0,117093	2021-03-06	United States
ORF1ab_265_I	ORF1ab	265	SRR14450398	1059	C	T	0,998084	2021-03-04	United States
ORF1ab_2144_NA	ORF1ab	2144	SRR14450398	6696	C	+T	0,10152	2021-03-04	United States
ORF1ab_2606_I	ORF1ab	2606	SRR14450398	8083	G	A	0,998257	2021-03-04	United States
ORF1ab_3352_F	ORF1ab	3352	SRR14450398	10319	C	T	0,99888	2021-03-04	United States
ORF1ab_314_S	ORF1ab	314	SRR14450398	14407	C	T	1	2021-03-04	United States
ORF1ab_314_L	ORF1ab	314	SRR14450398	14408	C	T	0,998353	2021-03-04	United States
ORF1ab_833_NA	ORF1ab	833	SRR14450398	15965	G	+T	0,0629275	2021-03-04	United States
ORF1ab_1653_D	ORF1ab	1653	SRR14450398	18424	A	G	0,998997	2021-03-04	United States
ORF1ab_2613_C	ORF1ab	2613	SRR14450398	21304	C	T	0,998609	2021-03-04	United States
S_153_I	S	153	SRR14450398	22021	G	T	0,999051	2021-03-04	United States
S_614_G	S	614	SRR14450398	23403	A	G	0,999382	2021-03-04	United States
S_677_H	S	677	SRR14450398	23593	G	T	0,99536	2021-03-04	United States
ORF3a_57_H	ORF3a	57	SRR14450398	25563	G	T	1	2021-03-04	United States
ORF3a_172_V	ORF3a	172	SRR14450398	25907	G	T	1	2021-03-04	United States
ORF3a_245_R	ORF3a	245	SRR14450398	26126	A	G	0,997904	2021-03-04	United States
M_85_S	M	85	SRR14450398	26775	G	T	1	2021-03-04	United States
ORF8_24_L	ORF8	24	SRR14450398	27964	C	T	0,998494	2021-03-04	United States
N_67_S	N	67	SRR14450398	28472	C	T	0,997596	2021-03-04	United States
N_199_L	N	199	SRR14450398	28869	C	T	1	2021-03-04	United States
N_260_NA	N	260	SRR14450398	29051	C	+A	0,0719041	2021-03-04	United States
N_377_Y	N	377	SRR14450398	29402	G	T	0,999148	2021-03-04	United States
ORF1ab_265_I	ORF1ab	265	SRR14450399	1059	C	T	1	2021-03-03	United States
ORF1ab_2144_NA	ORF1ab	2144	SRR14450399	6696	C	+T	0,0634561	2021-03-03	United States
ORF1ab_2606_I	ORF1ab	2606	SRR14450399	8083	G	A	0,999192	2021-03-03	United States
ORF1ab_3352_F	ORF1ab	3352	SRR14450399	10319	C	T	0,998547	2021-03-03	United States
ORF1ab_314_S	ORF1ab	314	SRR14450399	14407	C	T	1	2021-03-03	United States
ORF1ab_314_L	ORF1ab	314	SRR14450399	14408	C	T	1	2021-03-03	United States
ORF1ab_1653_D	ORF1ab	1653	SRR14450399	18424	A	G	1	2021-03-03	United States
ORF1ab_2613_C	ORF1ab	2613	SRR14450399	21304	C	T	0,999409	2021-03-03	United States
S_153_I	S	153	SRR14450399	22021	G	T	0,999377	2021-03-03	United States
S_614_G	S	614	SRR14450399	23403	A	G	1	2021-03-03	United States
S_677_H	S	677	SRR14450399	23593	G	T	1	2021-03-03	United States
ORF3a_57_H	ORF3a	57	SRR14450399	25563	G	T	1	2021-03-03	United States
ORF3a_172_V	ORF3a	172	SRR14450399	25907	G	T	0,997825	2021-03-03	United States
ORF3a_245_R	ORF3a	245	SRR14450399	26126	A	G	0,996872	2021-03-03	United States
M_85_S	M	85	SRR14450399	26775	G	T	1	2021-03-03	United States
ORF8_24_L	ORF8	24	SRR14450399	27964	C	T	1	2021-03-03	United States
N_67_S	N	67	SRR14450399	28472	C	T	1	2021-03-03	United States
N_199_L	N	199	SRR14450399	28869	C	T	1	2021-03-03	United States
N_377_Y	N	377	SRR14450399	29402	G	T	1	2021-03-03	United States
ORF1ab_265_I	ORF1ab	265	SRR14450400	1059	C	T	1	2021-03-04	United States
ORF1ab_2144_NA	ORF1ab	2144	SRR14450400	6696	C	+T	0,0562249	2021-03-04	United States
ORF1ab_4205_V	ORF1ab	4205	SRR14450400	12878	A	G	0,998947	2021-03-04	United States
ORF1ab_314_L	ORF1ab	314	SRR14450400	14408	C	T	0,998418	2021-03-04	United States
ORF1ab_833_NA	ORF1ab	833	SRR14450400	15965	G	+T	0,0540265	2021-03-04	United States
ORF1ab_1183_Y	ORF1ab	1183	SRR14450400	17014	G	T	0,998363	2021-03-04	United States
ORF1ab_1230_I	ORF1ab	1230	SRR14450400	17156	C	T	1	2021-03-04	United States
S_13_I	S	13	SRR14450400	21600	G	T	0,998836	2021-03-04	United States
S_152_C	S	152	SRR14450400	22018	G	T	1	2021-03-04	United States
S_452_R	S	452	SRR14450400	22917	T	G	0,998818	2021-03-04	United States
S_614_G	S	614	SRR14450400	23403	A	G	0,998968	2021-03-04	United States
ORF3a_57_H	ORF3a	57	SRR14450400	25563	G	T	1	2021-03-04	United States
N_205_I	N	205	SRR14450400	28887	C	T	1	2021-03-04	United States
ORF1ab_1001_I	ORF1ab	1001	SRR14450401	3267	C	T	0,998582	2021-03-03	United States
ORF1ab_1708_D	ORF1ab	1708	SRR14450401	5388	C	A	1	2021-03-03	United States
ORF1ab_2230_T	ORF1ab	2230	SRR14450401	6954	T	C	1	2021-03-03	United States
ORF1ab_3674_NA	ORF1ab	3674	SRR14450401	11287	G	-TCTGGTTTT	0,993076	2021-03-03	United States
ORF1ab_3966_R	ORF1ab	3966	SRR14450401	12162	A	G	0,997303	2021-03-03	United States
ORF1ab_314_L	ORF1ab	314	SRR14450401	14408	C	T	1	2021-03-03	United States
ORF1ab_1383_R	ORF1ab	1383	SRR14450401	17615	A	G	0,998445	2021-03-03	United States
ORF1ab_2557_R	ORF1ab	2557	SRR14450401	21137	A	G	0,999263	2021-03-03	United States
S_68_NA	S	68	SRR14450401	21764	A	-TACATG	0,988372	2021-03-03	United States
S_143_NA	S	143	SRR14450401	21990	T	-TTA	0,995106	2021-03-03	United States
S_501_Y	S	501	SRR14450401	23063	A	T	1	2021-03-03	United States
S_570_D	S	570	SRR14450401	23271	C	A	1	2021-03-03	United States
S_614_G	S	614	SRR14450401	23403	A	G	0,999008	2021-03-03	United States
S_681_H	S	681	SRR14450401	23604	C	A	1	2021-03-03	United States
S_716_I	S	716	SRR14450401	23709	C	T	1	2021-03-03	United States
S_982_A	S	982	SRR14450401	24506	T	G	0,999347	2021-03-03	United States
S_1118_H	S	1118	SRR14450401	24914	G	C	0,998347	2021-03-03	United States
S_1191_N	S	1191	SRR14450401	25135	G	T	1	2021-03-03	United States
ORF8_27_*	ORF8	27	SRR14450401	27972	C	T	1	2021-03-03	United States
ORF8_52_I	ORF8	52	SRR14450401	28048	G	T	1	2021-03-03	United States
ORF8_73_C	ORF8	73	SRR14450401	28111	A	G	0,999038	2021-03-03	United States
N_3_H	N	3	SRR14450401	28280	G	C	0,99886	2021-03-03	United States
N_3_V	N	3	SRR14450401	28281	A	T	0,998856	2021-03-03	United States
N_3_E	N	3	SRR14450401	28282	T	A	0,99886	2021-03-03	United States
N_136_D	N	136	SRR14450401	28681	G	T	1	2021-03-03	United States
N_203_K	N	203	SRR14450401	28881	G	A	0,997832	2021-03-03	United States
N_204_R	N	204	SRR14450401	28883	G	C	0,998555	2021-03-03	United States
N_235_F	N	235	SRR14450401	28977	C	T	0,998527	2021-03-03	United States
ORF1ab_110_Y	ORF1ab	110	SRR14450402	593	C	T	1	2021-03-03	United States
ORF1ab_265_I	ORF1ab	265	SRR14450402	1059	C	T	1	2021-03-03	United States
ORF1ab_976_D	ORF1ab	976	SRR14450402	3193	A	C	1	2021-03-03	United States
ORF1ab_2144_NA	ORF1ab	2144	SRR14450402	6696	C	+T	0,0616162	2021-03-03	United States
ORF1ab_2495_I	ORF1ab	2495	SRR14450402	7749	C	T	0,145146	2021-03-03	United States
ORF1ab_3459_M	ORF1ab	3459	SRR14450402	10641	C	T	1	2021-03-03	United States
ORF1ab_4205_V	ORF1ab	4205	SRR14450402	12878	A	G	1	2021-03-03	United States
ORF1ab_314_L	ORF1ab	314	SRR14450402	14408	C	T	1	2021-03-03	United States
ORF1ab_1183_Y	ORF1ab	1183	SRR14450402	17014	G	T	1	2021-03-03	United States
ORF1ab_1550_Y	ORF1ab	1550	SRR14450402	18115	C	T	1	2021-03-03	United States
S_13_I	S	13	SRR14450402	21600	G	T	0,999186	2021-03-03	United States
S_152_C	S	152	SRR14450402	22018	G	T	0,99915	2021-03-03	United States
S_452_R	S	452	SRR14450402	22917	T	G	0,999065	2021-03-03	United States
S_614_G	S	614	SRR14450402	23403	A	G	1	2021-03-03	United States
ORF3a_31_P	ORF3a	31	SRR14450402	25483	G	C	1	2021-03-03	United States
ORF3a_57_H	ORF3a	57	SRR14450402	25563	G	T	1	2021-03-03	United States
N_205_I	N	205	SRR14450402	28887	C	T	0,999024	2021-03-03	United States
ORF1ab_265_I	ORF1ab	265	SRR14450403	1059	C	T	1	2021-03-03	United States
ORF1ab_604_C	ORF1ab	604	SRR14450403	2075	G	T	1	2021-03-03	United States
ORF1ab_1935_V	ORF1ab	1935	SRR14450403	6068	A	G	0,996248	2021-03-03	United States
ORF1ab_2024_L	ORF1ab	2024	SRR14450403	6336	C	T	1	2021-03-03	United States
ORF1ab_2144_NA	ORF1ab	2144	SRR14450403	6696	C	+T	0,0998487	2021-03-03	United States
ORF1ab_2606_I	ORF1ab	2606	SRR14450403	8083	G	A	0,999053	2021-03-03	United States
ORF1ab_3352_F	ORF1ab	3352	SRR14450403	10319	C	T	0,998553	2021-03-03	United States
ORF1ab_314_L	ORF1ab	314	SRR14450403	14408	C	T	1	2021-03-03	United States
ORF1ab_833_NA	ORF1ab	833	SRR14450403	15965	G	+T	0,059761	2021-03-03	United States
ORF1ab_1653_D	ORF1ab	1653	SRR14450403	18424	A	G	1	2021-03-03	United States
ORF1ab_2613_C	ORF1ab	2613	SRR14450403	21304	C	T	0,998569	2021-03-03	United States
S_614_G	S	614	SRR14450403	23403	A	G	0,99925	2021-03-03	United States
ORF3a_57_H	ORF3a	57	SRR14450403	25563	G	T	0,99858	2021-03-03	United States
ORF3a_172_V	ORF3a	172	SRR14450403	25907	G	T	1	2021-03-03	United States
ORF8_24_L	ORF8	24	SRR14450403	27964	C	T	1	2021-03-03	United States
N_67_S	N	67	SRR14450403	28472	C	T	0,996988	2021-03-03	United States
N_199_L	N	199	SRR14450403	28869	C	T	1	2021-03-03	United States
N_260_NA	N	260	SRR14450403	29051	C	+A	0,0747588	2021-03-03	United States
N_377_Y	N	377	SRR14450403	29402	G	T	0,998849	2021-03-03	United States
ORF10_8_V	ORF10	8	SRR14450403	29580	C	T	0,999176	2021-03-03	United States
ORF1ab_265_I	ORF1ab	265	SRR14450404	1059	C	T	1	2021-03-03	United States
ORF1ab_561_NA	ORF1ab	561	SRR14450404	1946	G	+T	0,0512821	2021-03-03	United States
ORF1ab_2144_NA	ORF1ab	2144	SRR14450404	6696	C	+T	0,123457	2021-03-03	United States
ORF1ab_4205_V	ORF1ab	4205	SRR14450404	12878	A	G	0,999016	2021-03-03	United States
ORF1ab_25_NA	ORF1ab	25	SRR14450404	13541	C	+T	0,0591472	2021-03-03	United States
ORF1ab_314_L	ORF1ab	314	SRR14450404	14408	C	T	0,99913	2021-03-03	United States
ORF1ab_833_NA	ORF1ab	833	SRR14450404	15965	G	+T	0,138175	2021-03-03	United States
ORF1ab_1183_Y	ORF1ab	1183	SRR14450404	17014	G	T	1	2021-03-03	United States
ORF1ab_2490_M	ORF1ab	2490	SRR14450404	20936	C	T	0,103567	2021-03-03	United States
S_13_I	S	13	SRR14450404	21600	G	T	1	2021-03-03	United States
S_152_C	S	152	SRR14450404	22018	G	T	0,998238	2021-03-03	United States
S_452_R	S	452	SRR14450404	22917	T	G	1	2021-03-03	United States
S_614_G	S	614	SRR14450404	23403	A	G	0,999197	2021-03-03	United States
ORF3a_57_H	ORF3a	57	SRR14450404	25563	G	T	1	2021-03-03	United States
ORF8_100_L	ORF8	100	SRR14450404	28191	G	T	0,995025	2021-03-03	United States
N_205_I	N	205	SRR14450404	28887	C	T	0,998453	2021-03-03	United States
N_234_I	N	234	SRR14450404	28975	G	T	0,999216	2021-03-03	United States
N_260_NA	N	260	SRR14450404	29051	C	+A	0,0526316	2021-03-03	United States
ORF1ab_1001_I	ORF1ab	1001	SRR14450405	3267	C	T	1	2021-03-03	United States
ORF1ab_1708_D	ORF1ab	1708	SRR14450405	5388	C	A	1	2021-03-03	United States
ORF1ab_2144_NA	ORF1ab	2144	SRR14450405	6696	C	+T	0,107258	2021-03-03	United States
ORF1ab_2230_T	ORF1ab	2230	SRR14450405	6954	T	C	1	2021-03-03	United States
ORF1ab_3674_NA	ORF1ab	3674	SRR14450405	11287	G	-TCTGGTTTT	0,990148	2021-03-03	United States
ORF1ab_314_L	ORF1ab	314	SRR14450405	14408	C	T	0,997712	2021-03-03	United States
ORF1ab_833_NA	ORF1ab	833	SRR14450405	15965	G	+T	0,0585134	2021-03-03	United States
S_68_NA	S	68	SRR14450405	21764	A	-TACATG	0,994662	2021-03-03	United States
S_143_NA	S	143	SRR14450405	21990	T	-TTA	0,988465	2021-03-03	United States
S_501_Y	S	501	SRR14450405	23063	A	T	0,999419	2021-03-03	United States
S_570_D	S	570	SRR14450405	23271	C	A	0,999352	2021-03-03	United States
S_614_G	S	614	SRR14450405	23403	A	G	0,999362	2021-03-03	United States
S_681_H	S	681	SRR14450405	23604	C	A	1	2021-03-03	United States
S_716_I	S	716	SRR14450405	23709	C	T	1	2021-03-03	United States
S_982_A	S	982	SRR14450405	24506	T	G	1	2021-03-03	United States
S_1118_H	S	1118	SRR14450405	24914	G	C	1	2021-03-03	United States
ORF7a_39_I	ORF7a	39	SRR14450405	27509	C	T	1	2021-03-03	United States
ORF8_27_*	ORF8	27	SRR14450405	27972	C	T	1	2021-03-03	United States
ORF8_52_I	ORF8	52	SRR14450405	28048	G	T	1	2021-03-03	United States
ORF8_68_*	ORF8	68	SRR14450405	28095	A	T	0,997845	2021-03-03	United States
ORF8_73_C	ORF8	73	SRR14450405	28111	A	G	1	2021-03-03	United States
N_3_H	N	3	SRR14450405	28280	G	C	0,999494	2021-03-03	United States
N_3_V	N	3	SRR14450405	28281	A	T	0,999495	2021-03-03	United States
N_3_E	N	3	SRR14450405	28282	T	A	0,999496	2021-03-03	United States
N_14_C	N	14	SRR14450405	28313	C	T	0,141798	2021-03-03	United States
N_203_K	N	203	SRR14450405	28881	G	A	1	2021-03-03	United States
N_204_R	N	204	SRR14450405	28883	G	C	1	2021-03-03	United States
N_235_F	N	235	SRR14450405	28977	C	T	1	2021-03-03	United States
N_260_NA	N	260	SRR14450405	29051	C	+A	0,079397	2021-03-03	United States
ORF1ab_1769_I	ORF1ab	1769	SRR14450406	5572	G	T	0,998521	2021-03-03	United States
ORF1ab_2103_F	ORF1ab	2103	SRR14450406	6573	C	T	1	2021-03-03	United States
ORF1ab_2144_NA	ORF1ab	2144	SRR14450406	6696	C	+T	0,0852641	2021-03-03	United States
ORF1ab_2259_I	ORF1ab	2259	SRR14450406	7042	G	T	1	2021-03-03	United States
ORF1ab_3192_R	ORF1ab	3192	SRR14450406	9840	A	G	1	2021-03-03	United States
ORF1ab_3353_R	ORF1ab	3353	SRR14450406	10323	A	G	1	2021-03-03	United States
ORF1ab_4127_V	ORF1ab	4127	SRR14450406	12644	A	G	1	2021-03-03	United States
ORF1ab_314_L	ORF1ab	314	SRR14450406	14408	C	T	0,99823	2021-03-03	United States
ORF1ab_833_NA	ORF1ab	833	SRR14450406	15965	G	+T	0,0502082	2021-03-03	United States
ORF1ab_1873_N	ORF1ab	1873	SRR14450406	19086	G	T	0,998896	2021-03-03	United States
S_477_N	S	477	SRR14450406	22992	G	A	0,999424	2021-03-03	United States
S_614_G	S	614	SRR14450406	23403	A	G	0,999458	2021-03-03	United States
ORF3a_210_N	ORF3a	210	SRR14450406	26020	G	A	1	2021-03-03	United States
N_194_L	N	194	SRR14450406	28854	C	T	0,998053	2021-03-03	United States
ORF1ab_265_I	ORF1ab	265	SRR14450407	1059	C	T	1	2021-03-03	United States
ORF1ab_2144_NA	ORF1ab	2144	SRR14450407	6696	C	+T	0,14174	2021-03-03	United States
ORF1ab_3162_E	ORF1ab	3162	SRR14450407	9749	A	G	1	2021-03-03	United States
ORF1ab_3201_P	ORF1ab	3201	SRR14450407	9867	T	C	0,998246	2021-03-03	United States
ORF1ab_3209_V	ORF1ab	3209	SRR14450407	9891	C	T	1	2021-03-03	United States
ORF1ab_3359_S	ORF1ab	3359	SRR14450407	10340	C	T	1	2021-03-03	United States
ORF1ab_3674_NA	ORF1ab	3674	SRR14450407	11287	G	-TCTGGTTTT	0,995533	2021-03-03	United States
ORF1ab_3847_I	ORF1ab	3847	SRR14450407	11804	G	A	1	2021-03-03	United States
ORF1ab_314_L	ORF1ab	314	SRR14450407	14408	C	T	1	2021-03-03	United States
ORF1ab_833_NA	ORF1ab	833	SRR14450407	15965	G	+T	0,13354	2021-03-03	United States
ORF1ab_1634_NA	ORF1ab	1634	SRR14450407	18368	G	+T	0,0538071	2021-03-03	United States
S_80_G	S	80	SRR14450407	21801	A	G	1	2021-03-03	United States
S_143_NA	S	143	SRR14450407	21990	T	-TTA	0,977578	2021-03-03	United States
S_143_NA	S	143	SRR14450407	21991	T	-TA	0,126923	2021-03-03	United States
S_157_S	S	157	SRR14450407	22032	T	C	0,998668	2021-03-03	United States
S_452_R	S	452	SRR14450407	22917	T	G	0,999143	2021-03-03	United States
S_614_G	S	614	SRR14450407	23403	A	G	1	2021-03-03	United States
S_791_I	S	791	SRR14450407	23934	C	T	0,999253	2021-03-03	United States
S_859_N	S	859	SRR14450407	24138	C	A	0,999409	2021-03-03	United States
S_950_H	S	950	SRR14450407	24410	G	C	0,997706	2021-03-03	United States
ORF3a_42_L	ORF3a	42	SRR14450407	25517	C	T	1	2021-03-03	United States
ORF3a_57_H	ORF3a	57	SRR14450407	25563	G	T	1	2021-03-03	United States
ORF8_11_I	ORF8	11	SRR14450407	27925	C	T	0,998095	2021-03-03	United States
ORF8_51_S	ORF8	51	SRR14450407	28044	G	T	1	2021-03-03	United States
N_205_I	N	205	SRR14450407	28887	C	T	0,999421	2021-03-03	United States
N_234_I	N	234	SRR14450407	28975	G	A	1	2021-03-03	United States
N_260_NA	N	260	SRR14450407	29051	C	+A	0,0779037	2021-03-03	United States
ORF1ab_1001_I	ORF1ab	1001	SRR14450408	3267	C	T	0,998739	2021-03-03	United States
ORF1ab_1294_NA	ORF1ab	1294	SRR14450408	4146	G	+T	0,0503778	2021-03-03	United States
ORF1ab_1295_F	ORF1ab	1295	SRR14450408	4148	G	T	1	2021-03-03	United States
ORF1ab_1708_D	ORF1ab	1708	SRR14450408	5388	C	A	1	2021-03-03	United States
ORF1ab_2144_NA	ORF1ab	2144	SRR14450408	6696	C	+T	0,091954	2021-03-03	United States
ORF1ab_2230_T	ORF1ab	2230	SRR14450408	6954	T	C	1	2021-03-03	United States
ORF1ab_3674_NA	ORF1ab	3674	SRR14450408	11287	G	-TCTGGTTTT	0,99448	2021-03-03	United States
ORF1ab_218_L	ORF1ab	218	SRR14450408	14120	C	T	1	2021-03-03	United States
ORF1ab_314_L	ORF1ab	314	SRR14450408	14408	C	T	1	2021-03-03	United States
ORF1ab_833_NA	ORF1ab	833	SRR14450408	15965	G	+T	0,0617496	2021-03-03	United States
ORF1ab_1975_S	ORF1ab	1975	SRR14450408	19390	C	T	1	2021-03-03	United States
S_68_NA	S	68	SRR14450408	21764	A	-TACATG	0,996042	2021-03-03	United States
S_76_I	S	76	SRR14450408	21789	C	T	1	2021-03-03	United States
S_143_NA	S	143	SRR14450408	21990	T	-TTA	0,990944	2021-03-03	United States
S_501_Y	S	501	SRR14450408	23063	A	T	1	2021-03-03	United States
S_570_D	S	570	SRR14450408	23271	C	A	1	2021-03-03	United States
S_614_G	S	614	SRR14450408	23403	A	G	1	2021-03-03	United States
S_681_H	S	681	SRR14450408	23604	C	A	1	2021-03-03	United States
S_716_I	S	716	SRR14450408	23709	C	T	1	2021-03-03	United States
S_982_A	S	982	SRR14450408	24506	T	G	1	2021-03-03	United States
S_1118_H	S	1118	SRR14450408	24914	G	C	0,998559	2021-03-03	United States
ORF7a_62_*	ORF7a	62	SRR14450408	27577	C	T	0,985692	2021-03-03	United States
ORF7a_83_L	ORF7a	83	SRR14450408	27641	C	T	1	2021-03-03	United States
ORF8_27_*	ORF8	27	SRR14450408	27972	C	T	1	2021-03-03	United States
ORF8_52_I	ORF8	52	SRR14450408	28048	G	T	1	2021-03-03	United States
ORF8_68_*	ORF8	68	SRR14450408	28095	A	T	1	2021-03-03	United States
ORF8_73_C	ORF8	73	SRR14450408	28111	A	G	0,999214	2021-03-03	United States
N_3_H	N	3	SRR14450408	28280	G	C	1	2021-03-03	United States
N_3_V	N	3	SRR14450408	28281	A	T	0,999068	2021-03-03	United States
N_3_E	N	3	SRR14450408	28282	T	A	1	2021-03-03	United States
N_203_K	N	203	SRR14450408	28881	G	A	0,999376	2021-03-03	United States
N_204_R	N	204	SRR14450408	28883	G	C	0,998752	2021-03-03	United States
N_235_F	N	235	SRR14450408	28977	C	T	0,999377	2021-03-03	United States
N_260_NA	N	260	SRR14450408	29051	C	+A	0,0732283	2021-03-03	United States
ORF1ab_265_I	ORF1ab	265	SRR14450409	1059	C	T	1	2021-03-06	United States
ORF1ab_2144_NA	ORF1ab	2144	SRR14450409	6696	C	+T	0,118574	2021-03-06	United States
ORF1ab_3201_P	ORF1ab	3201	SRR14450409	9867	T	C	0,996296	2021-03-06	United States
ORF1ab_3674_NA	ORF1ab	3674	SRR14450409	11287	G	-TCTGGTTTT	0,986126	2021-03-06	United States
ORF1ab_314_L	ORF1ab	314	SRR14450409	14408	C	T	1	2021-03-06	United States
ORF1ab_833_NA	ORF1ab	833	SRR14450409	15965	G	+T	0,0871863	2021-03-06	United States
ORF1ab_1011_H	ORF1ab	1011	SRR14450409	16500	A	C	1	2021-03-06	United States
S_3_NA	S	3	SRR14450409	21569	G	+T	0,0825877	2021-03-06	United States
S_5_F	S	5	SRR14450409	21575	C	T	1	2021-03-06	United States
S_95_I	S	95	SRR14450409	21846	C	T	0,997097	2021-03-06	United States
S_253_G	S	253	SRR14450409	22320	A	G	0,99959	2021-03-06	United States
S_484_K	S	484	SRR14450409	23012	G	A	0,999294	2021-03-06	United States
S_614_G	S	614	SRR14450409	23403	A	G	1	2021-03-06	United States
S_701_V	S	701	SRR14450409	23664	C	T	1	2021-03-06	United States
ORF3a_42_L	ORF3a	42	SRR14450409	25517	C	T	0,998168	2021-03-06	United States
ORF3a_57_H	ORF3a	57	SRR14450409	25563	G	T	1	2021-03-06	United States
ORF8_11_I	ORF8	11	SRR14450409	27925	C	T	1	2021-03-06	United States
N_199_L	N	199	SRR14450409	28869	C	T	0,999225	2021-03-06	United States
N_234_I	N	234	SRR14450409	28975	G	A	1	2021-03-06	United States
N_260_NA	N	260	SRR14450409	29051	C	+A	0,0779661	2021-03-06	United States
ORF1ab_265_I	ORF1ab	265	SRR14450410	1059	C	T	1	2021-03-06	United States
ORF1ab_2144_NA	ORF1ab	2144	SRR14450410	6696	C	+T	0,130109	2021-03-06	United States
ORF1ab_2667_C	ORF1ab	2667	SRR14450410	8264	G	T	0,998895	2021-03-06	United States
ORF1ab_3352_F	ORF1ab	3352	SRR14450410	10319	C	T	1	2021-03-06	United States
ORF1ab_314_L	ORF1ab	314	SRR14450410	14408	C	T	1	2021-03-06	United States
ORF1ab_833_NA	ORF1ab	833	SRR14450410	15965	G	+T	0,122841	2021-03-06	United States
ORF1ab_1596_I	ORF1ab	1596	SRR14450410	18255	G	T	0,997019	2021-03-06	United States
ORF1ab_1653_D	ORF1ab	1653	SRR14450410	18424	A	G	1	2021-03-06	United States
ORF1ab_2458_I	ORF1ab	2458	SRR14450410	20839	G	A	1	2021-03-06	United States
ORF1ab_2613_C	ORF1ab	2613	SRR14450410	21304	C	T	0,999304	2021-03-06	United States
S_614_G	S	614	SRR14450410	23403	A	G	1	2021-03-06	United States
ORF3a_57_H	ORF3a	57	SRR14450410	25563	G	T	1	2021-03-06	United States
ORF3a_127_F	ORF3a	127	SRR14450410	25771	C	T	1	2021-03-06	United States
ORF3a_172_V	ORF3a	172	SRR14450410	25907	G	T	0,997774	2021-03-06	United States
ORF3a_223_I	ORF3a	223	SRR14450410	26060	C	T	0,998454	2021-03-06	United States
M_209_Y	M	209	SRR14450410	27147	G	T	1	2021-03-06	United States
ORF8_24_L	ORF8	24	SRR14450410	27964	C	T	1	2021-03-06	United States
ORF8_55_V	ORF8	55	SRR14450410	28057	C	T	0,997788	2021-03-06	United States
N_67_S	N	67	SRR14450410	28472	C	T	1	2021-03-06	United States
N_199_L	N	199	SRR14450410	28869	C	T	1	2021-03-06	United States
N_260_NA	N	260	SRR14450410	29051	C	+A	0,103668	2021-03-06	United States
ORF1ab_265_I	ORF1ab	265	SRR14450411	1059	C	T	0,998512	2021-03-06	United States
ORF1ab_2144_NA	ORF1ab	2144	SRR14450411	6696	C	+T	0,064143	2021-03-06	United States
ORF1ab_3040_V	ORF1ab	3040	SRR14450411	9384	C	T	0,997131	2021-03-06	United States
ORF1ab_3221_I	ORF1ab	3221	SRR14450411	9928	G	T	0,996154	2021-03-06	United States
ORF1ab_3352_F	ORF1ab	3352	SRR14450411	10319	C	T	1	2021-03-06	United States
ORF1ab_3602_F	ORF1ab	3602	SRR14450411	11071	G	C	0,997817	2021-03-06	United States
ORF1ab_314_L	ORF1ab	314	SRR14450411	14408	C	T	0,99765	2021-03-06	United States
ORF1ab_787_D	ORF1ab	787	SRR14450411	15828	A	C	1	2021-03-06	United States
ORF1ab_1653_D	ORF1ab	1653	SRR14450411	18424	A	G	0,998681	2021-03-06	United States
ORF1ab_2613_C	ORF1ab	2613	SRR14450411	21304	C	T	0,998491	2021-03-06	United States
S_614_G	S	614	SRR14450411	23403	A	G	0,998276	2021-03-06	United States
S_1251_R	S	1251	SRR14450411	25313	G	A	0,99955	2021-03-06	United States
ORF3a_57_H	ORF3a	57	SRR14450411	25563	G	T	1	2021-03-06	United States
ORF3a_172_V	ORF3a	172	SRR14450411	25907	G	T	1	2021-03-06	United States
ORF8_24_L	ORF8	24	SRR14450411	27964	C	T	0,997773	2021-03-06	United States
N_67_S	N	67	SRR14450411	28472	C	T	1	2021-03-06	United States
N_125_V	N	125	SRR14450411	28647	C	T	1	2021-03-06	United States
N_199_L	N	199	SRR14450411	28869	C	T	0,997585	2021-03-06	United States
N_377_Y	N	377	SRR14450411	29402	G	T	0,999203	2021-03-06	United States
ORF1ab_265_I	ORF1ab	265	SRR14450412	1059	C	T	0,998575	2021-03-06	United States
ORF1ab_2606_I	ORF1ab	2606	SRR14450412	8083	G	A	1	2021-03-06	United States
ORF1ab_3352_F	ORF1ab	3352	SRR14450412	10319	C	T	1	2021-03-06	United States
ORF1ab_314_L	ORF1ab	314	SRR14450412	14408	C	T	1	2021-03-06	United States
ORF1ab_1653_D	ORF1ab	1653	SRR14450412	18424	A	G	0,998567	2021-03-06	United States
ORF1ab_2613_C	ORF1ab	2613	SRR14450412	21304	C	T	1	2021-03-06	United States
S_614_G	S	614	SRR14450412	23403	A	G	0,999009	2021-03-06	United States
S_631_S	S	631	SRR14450412	23453	C	T	0,209709	2021-03-06	United States
S_940_F	S	940	SRR14450412	24381	C	T	1	2021-03-06	United States
ORF3a_57_H	ORF3a	57	SRR14450412	25563	G	T	0,997361	2021-03-06	United States
ORF3a_172_V	ORF3a	172	SRR14450412	25907	G	T	1	2021-03-06	United States
ORF8_24_L	ORF8	24	SRR14450412	27964	C	T	0,997416	2021-03-06	United States
N_67_S	N	67	SRR14450412	28472	C	T	1	2021-03-06	United States
N_199_L	N	199	SRR14450412	28869	C	T	1	2021-03-06	United States
N_377_Y	N	377	SRR14450412	29402	G	T	1	2021-03-06	United States
ORF1ab_265_I	ORF1ab	265	SRR14450413	1059	C	T	0,997416	2021-03-06	United States
ORF1ab_723_Y	ORF1ab	723	SRR14450413	2433	C	A	0,997732	2021-03-06	United States
ORF1ab_2952_I	ORF1ab	2952	SRR14450413	9120	C	T	1	2021-03-06	United States
ORF1ab_3202_M	ORF1ab	3202	SRR14450413	9870	C	T	1	2021-03-06	United States
ORF1ab_3580_Q	ORF1ab	3580	SRR14450413	11005	C	A	0,999301	2021-03-06	United States
ORF1ab_4197_S	ORF1ab	4197	SRR14450413	12854	C	T	0,998322	2021-03-06	United States
ORF1ab_4398_L	ORF1ab	4398	SRR14450413	13458	C	T	0,998551	2021-03-06	United States
ORF1ab_314_L	ORF1ab	314	SRR14450413	14408	C	T	1	2021-03-06	United States
ORF1ab_833_NA	ORF1ab	833	SRR14450413	15965	G	+T	0,0688129	2021-03-06	United States
S_494_P	S	494	SRR14450413	23042	T	C	0,998908	2021-03-06	United States
S_501_Y	S	501	SRR14450413	23063	A	T	1	2021-03-06	United States
S_614_G	S	614	SRR14450413	23403	A	G	1	2021-03-06	United States
S_681_H	S	681	SRR14450413	23604	C	A	1	2021-03-06	United States
S_854_N	S	854	SRR14450413	24124	G	T	0,998537	2021-03-06	United States
S_1111_K	S	1111	SRR14450413	24893	G	A	1	2021-03-06	United States
ORF3a_57_H	ORF3a	57	SRR14450413	25563	G	T	1	2021-03-06	United States
ORF8_10_NA	ORF8	10	SRR14450413	27921	A	-TCACAACTGTAGCTGCATTTCACCAAGAATGTAGT	1	2021-03-06	United States
N_234_I	N	234	SRR14450413	28975	G	A	0,999227	2021-03-06	United States
N_260_NA	N	260	SRR14450413	29051	C	+A	0,0974576	2021-03-06	United States
N_389_H	N	389	SRR14450413	29440	G	T	1	2021-03-06	United States
ORF1ab_265_I	ORF1ab	265	SRR14450414	1059	C	T	0,999032	2021-03-03	United States
ORF1ab_2144_NA	ORF1ab	2144	SRR14450414	6696	C	+T	0,122096	2021-03-03	United States
ORF1ab_3255_I	ORF1ab	3255	SRR14450414	10029	C	T	1	2021-03-03	United States
ORF1ab_3352_F	ORF1ab	3352	SRR14450414	10319	C	T	1	2021-03-03	United States
ORF1ab_3826_H	ORF1ab	3826	SRR14450414	11743	G	T	0,998442	2021-03-03	United States
ORF1ab_314_L	ORF1ab	314	SRR14450414	14408	C	T	0,997868	2021-03-03	United States
ORF1ab_767_L	ORF1ab	767	SRR14450414	15766	G	T	0,999081	2021-03-03	United States
ORF1ab_833_NA	ORF1ab	833	SRR14450414	15965	G	+T	0,0703991	2021-03-03	United States
ORF1ab_1634_NA	ORF1ab	1634	SRR14450414	18368	G	+T	0,0618312	2021-03-03	United States
ORF1ab_1653_D	ORF1ab	1653	SRR14450414	18424	A	G	0,99878	2021-03-03	United States
ORF1ab_1691_L	ORF1ab	1691	SRR14450414	18538	G	T	0,998829	2021-03-03	United States
ORF1ab_2613_C	ORF1ab	2613	SRR14450414	21304	C	T	1	2021-03-03	United States
S_614_G	S	614	SRR14450414	23403	A	G	1	2021-03-03	United States
ORF3a_57_H	ORF3a	57	SRR14450414	25563	G	T	1	2021-03-03	United States
ORF3a_65_F	ORF3a	65	SRR14450414	25585	C	T	1	2021-03-03	United States
ORF3a_172_V	ORF3a	172	SRR14450414	25907	G	T	0,999535	2021-03-03	United States
ORF3a_180_P	ORF3a	180	SRR14450414	25930	T	C	0,999497	2021-03-03	United States
ORF8_24_L	ORF8	24	SRR14450414	27964	C	T	0,998288	2021-03-03	United States
N_67_S	N	67	SRR14450414	28472	C	T	1	2021-03-03	United States
N_199_L	N	199	SRR14450414	28869	C	T	0,999353	2021-03-03	United States
N_258_L	N	258	SRR14450414	29046	C	T	0,996723	2021-03-03	United States
N_260_NA	N	260	SRR14450414	29051	C	+A	0,0842391	2021-03-03	United States
N_389_L	N	389	SRR14450414	29439	A	T	0,998378	2021-03-03	United States
ORF1ab_428_G	ORF1ab	428	SRR14450415	1547	A	G	0,999042	2021-03-03	United States
ORF1ab_2144_NA	ORF1ab	2144	SRR14450415	6696	C	+T	0,125246	2021-03-03	United States
ORF1ab_3571_V	ORF1ab	3571	SRR14450415	10977	C	T	0,998534	2021-03-03	United States
ORF1ab_4390_V	ORF1ab	4390	SRR14450415	13433	A	G	1	2021-03-03	United States
ORF1ab_314_L	ORF1ab	314	SRR14450415	14408	C	T	1	2021-03-03	United States
ORF1ab_833_NA	ORF1ab	833	SRR14450415	15965	G	+T	0,0653716	2021-03-03	United States
ORF1ab_1273_L	ORF1ab	1273	SRR14450415	17285	C	T	0,733252	2021-03-03	United States
ORF1ab_2431_V	ORF1ab	2431	SRR14450415	20759	C	T	0,268886	2021-03-03	United States
S_484_K	S	484	SRR14450415	23012	G	A	0,998498	2021-03-03	United States
S_614_G	S	614	SRR14450415	23403	A	G	1	2021-03-03	United States
S_681_H	S	681	SRR14450415	23604	C	A	0,997468	2021-03-03	United States
ORF3a_136_R	ORF3a	136	SRR14450415	25799	A	G	0,994292	2021-03-03	United States
ORF3a_143_S	ORF3a	143	SRR14450415	25819	G	T	0,999428	2021-03-03	United States
ORF3a_202_L	ORF3a	202	SRR14450415	25996	G	T	0,99937	2021-03-03	United States
M_70_F	M	70	SRR14450415	26730	G	T	0,997743	2021-03-03	United States
N_203_K	N	203	SRR14450415	28881	G	A	0,999342	2021-03-03	United States
N_204_R	N	204	SRR14450415	28883	G	C	0,999346	2021-03-03	United States
N_260_NA	N	260	SRR14450415	29051	C	+A	0,0846774	2021-03-03	United States
ORF1ab_265_I	ORF1ab	265	SRR14450416	1059	C	T	1	2021-03-02	United States
ORF1ab_2085_T	ORF1ab	2085	SRR14450416	6519	A	C	0,999585	2021-03-02	United States
ORF1ab_2144_NA	ORF1ab	2144	SRR14450416	6696	C	+T	0,0939977	2021-03-02	United States
ORF1ab_3158_T	ORF1ab	3158	SRR14450416	9738	G	C	0,998521	2021-03-02	United States
ORF1ab_131_Y	ORF1ab	131	SRR14450416	13858	G	T	0,999155	2021-03-02	United States
ORF1ab_314_L	ORF1ab	314	SRR14450416	14408	C	T	1	2021-03-02	United States
ORF1ab_833_NA	ORF1ab	833	SRR14450416	15965	G	+T	0,0745667	2021-03-02	United States
ORF1ab_976_L	ORF1ab	976	SRR14450416	16394	C	T	1	2021-03-02	United States
ORF1ab_1183_Y	ORF1ab	1183	SRR14450416	17014	G	T	0,998907	2021-03-02	United States
S_13_I	S	13	SRR14450416	21600	G	T	0,997076	2021-03-02	United States
S_152_C	S	152	SRR14450416	22018	G	T	0,999231	2021-03-02	United States
S_452_R	S	452	SRR14450416	22917	T	G	0,997636	2021-03-02	United States
S_614_G	S	614	SRR14450416	23403	A	G	1	2021-03-02	United States
ORF3a_57_H	ORF3a	57	SRR14450416	25563	G	T	0,999071	2021-03-02	United States
N_205_I	N	205	SRR14450416	28887	C	T	0,999313	2021-03-02	United States
N_260_NA	N	260	SRR14450416	29051	C	+A	0,0623128	2021-03-02	United States
ORF1ab_265_I	ORF1ab	265	SRR14450417	1059	C	T	0,99801	2021-03-05	United States
ORF1ab_999_I	ORF1ab	999	SRR14450417	3261	C	T	1	2021-03-05	United States
ORF1ab_1074_V	ORF1ab	1074	SRR14450417	3486	C	T	0,998312	2021-03-05	United States
ORF1ab_3352_F	ORF1ab	3352	SRR14450417	10319	C	T	0,99886	2021-03-05	United States
ORF1ab_314_L	ORF1ab	314	SRR14450417	14408	C	T	1	2021-03-05	United States
ORF1ab_1653_D	ORF1ab	1653	SRR14450417	18424	A	G	0,998684	2021-03-05	United States
ORF1ab_2613_C	ORF1ab	2613	SRR14450417	21304	C	T	1	2021-03-05	United States
S_501_Y	S	501	SRR14450417	23063	A	T	1	2021-03-05	United States
S_614_G	S	614	SRR14450417	23403	A	G	1	2021-03-05	United States
ORF3a_57_H	ORF3a	57	SRR14450417	25563	G	T	1	2021-03-05	United States
ORF3a_172_V	ORF3a	172	SRR14450417	25907	G	T	1	2021-03-05	United States
ORF7a_120_I	ORF7a	120	SRR14450417	27752	C	T	1	2021-03-05	United States
ORF8_24_L	ORF8	24	SRR14450417	27964	C	T	1	2021-03-05	United States
N_67_S	N	67	SRR14450417	28472	C	T	0,998264	2021-03-05	United States
N_199_L	N	199	SRR14450417	28869	C	T	0,998829	2021-03-05	United States
ORF1ab_265_I	ORF1ab	265	SRR14450418	1059	C	T	0,998209	2021-03-02	United States
ORF1ab_2085_T	ORF1ab	2085	SRR14450418	6519	A	C	0,998747	2021-03-02	United States
ORF1ab_2144_NA	ORF1ab	2144	SRR14450418	6696	C	+T	0,117832	2021-03-02	United States
ORF1ab_3158_T	ORF1ab	3158	SRR14450418	9738	G	C	0,999058	2021-03-02	United States
ORF1ab_131_Y	ORF1ab	131	SRR14450418	13858	G	T	0,9993	2021-03-02	United States
ORF1ab_314_L	ORF1ab	314	SRR14450418	14408	C	T	1	2021-03-02	United States
ORF1ab_833_NA	ORF1ab	833	SRR14450418	15965	G	+T	0,0652681	2021-03-02	United States
ORF1ab_976_L	ORF1ab	976	SRR14450418	16394	C	T	1	2021-03-02	United States
ORF1ab_1183_Y	ORF1ab	1183	SRR14450418	17014	G	T	0,99918	2021-03-02	United States
S_13_I	S	13	SRR14450418	21600	G	T	0,99942	2021-03-02	United States
S_152_C	S	152	SRR14450418	22018	G	T	1	2021-03-02	United States
S_452_R	S	452	SRR14450418	22917	T	G	0,998511	2021-03-02	United States
S_614_G	S	614	SRR14450418	23403	A	G	1	2021-03-02	United States
ORF3a_57_H	ORF3a	57	SRR14450418	25563	G	T	1	2021-03-02	United States
N_205_I	N	205	SRR14450418	28887	C	T	0,999716	2021-03-02	United States
N_260_NA	N	260	SRR14450418	29051	C	+A	0,0608924	2021-03-02	United States
ORF1ab_393_F	ORF1ab	393	SRR14450419	1444	G	T	0,998996	2021-03-03	United States
ORF1ab_1158_S	ORF1ab	1158	SRR14450419	3737	C	T	0,999574	2021-03-03	United States
ORF1ab_2118_D	ORF1ab	2118	SRR14450419	6618	G	A	1	2021-03-03	United States
ORF1ab_2144_NA	ORF1ab	2144	SRR14450419	6696	C	+T	0,0984171	2021-03-03	United States
ORF1ab_314_L	ORF1ab	314	SRR14450419	14408	C	T	0,998208	2021-03-03	United States
ORF1ab_833_NA	ORF1ab	833	SRR14450419	15965	G	+T	0,0717355	2021-03-03	United States
S_614_G	S	614	SRR14450419	23403	A	G	0,998514	2021-03-03	United States
S_681_H	S	681	SRR14450419	23604	C	A	0,997653	2021-03-03	United States
N_194_L	N	194	SRR14450419	28854	C	T	1	2021-03-03	United States
N_260_NA	N	260	SRR14450419	29051	C	+A	0,056633	2021-03-03	United States
ORF1ab_1335_S	ORF1ab	1335	SRR14450420	4269	A	G	1	2021-03-06	United States
ORF1ab_2118_D	ORF1ab	2118	SRR14450420	6618	G	A	0,998113	2021-03-06	United States
ORF1ab_2144_NA	ORF1ab	2144	SRR14450420	6696	C	+T	0,126923	2021-03-06	United States
ORF1ab_3347_S	ORF1ab	3347	SRR14450420	10305	A	G	1	2021-03-06	United States
ORF1ab_314_L	ORF1ab	314	SRR14450420	14408	C	T	1	2021-03-06	United States
ORF1ab_833_NA	ORF1ab	833	SRR14450420	15965	G	+T	0,106015	2021-03-06	United States
ORF1ab_1118_T	ORF1ab	1118	SRR14450420	16820	T	C	1	2021-03-06	United States
S_614_G	S	614	SRR14450420	23403	A	G	1	2021-03-06	United States
S_681_H	S	681	SRR14450420	23604	C	A	1	2021-03-06	United States
S_859_I	S	859	SRR14450420	24138	C	T	1	2021-03-06	United States
ORF7a_52_K	ORF7a	52	SRR14450420	27549	C	A	0,0774947	2021-03-06	United States
N_101_I	N	101	SRR14450420	28576	G	T	0,163934	2021-03-06	United States
N_194_L	N	194	SRR14450420	28854	C	T	1	2021-03-06	United States
N_260_NA	N	260	SRR14450420	29051	C	+A	0,0826235	2021-03-06	United States
ORF1ab_196_N	ORF1ab	196	SRR14450421	851	T	A	0,999176	2021-03-05	United States
ORF1ab_1638_I	ORF1ab	1638	SRR14450421	5178	C	T	0,996947	2021-03-05	United States
ORF1ab_2144_NA	ORF1ab	2144	SRR14450421	6696	C	+T	0,113182	2021-03-05	United States
ORF1ab_3729_R	ORF1ab	3729	SRR14450421	11451	A	G	0,998527	2021-03-05	United States
ORF1ab_76_I	ORF1ab	76	SRR14450421	13694	C	T	0,997947	2021-03-05	United States
ORF1ab_314_L	ORF1ab	314	SRR14450421	14408	C	T	0,997312	2021-03-05	United States
ORF1ab_833_NA	ORF1ab	833	SRR14450421	15965	G	+T	0,120361	2021-03-05	United States
ORF1ab_1634_NA	ORF1ab	1634	SRR14450421	18368	G	+T	0,0649573	2021-03-05	United States
ORF1ab_1643_V	ORF1ab	1643	SRR14450421	18395	C	T	1	2021-03-05	United States
ORF1ab_1702_A	ORF1ab	1702	SRR14450421	18571	T	G	0,998316	2021-03-05	United States
ORF1ab_1877_T	ORF1ab	1877	SRR14450421	19096	G	A	1	2021-03-05	United States
ORF1ab_2551_F	ORF1ab	2551	SRR14450421	21119	G	T	1	2021-03-05	United States
S_18_F	S	18	SRR14450421	21614	C	T	0,998674	2021-03-05	United States
S_440_K	S	440	SRR14450421	22882	T	G	0,9975	2021-03-05	United States
S_614_G	S	614	SRR14450421	23403	A	G	1	2021-03-05	United States
S_677_H	S	677	SRR14450421	23593	G	T	1	2021-03-05	United States
ORF3a_149_C	ORF3a	149	SRR14450421	25839	G	T	1	2021-03-05	United States
N_13_S	N	13	SRR14450421	28310	C	T	1	2021-03-05	United States
N_197_T	N	197	SRR14450421	28862	T	A	0,999214	2021-03-05	United States
N_203_K	N	203	SRR14450421	28881	G	A	1	2021-03-05	United States
N_204_R	N	204	SRR14450421	28883	G	C	0,999209	2021-03-05	United States
N_260_NA	N	260	SRR14450421	29051	C	+A	0,0954617	2021-03-05	United States
ORF1ab_265_I	ORF1ab	265	SRR14450422	1059	C	T	0,896104	2021-03-09	United States
ORF1ab_877_N	ORF1ab	877	SRR14450422	2894	G	A	1	2021-03-09	United States
ORF1ab_990_L	ORF1ab	990	SRR14450422	3234	A	T	0,979798	2021-03-09	United States
ORF1ab_1001_I	ORF1ab	1001	SRR14450422	3267	C	T	0,05	2021-03-09	United States
ORF1ab_1049_V	ORF1ab	1049	SRR14450422	3411	C	T	0,738095	2021-03-09	United States
ORF1ab_1708_D	ORF1ab	1708	SRR14450422	5388	C	A	0,0887097	2021-03-09	United States
ORF1ab_2076_T	ORF1ab	2076	SRR14450422	6492	T	C	0,995475	2021-03-09	United States
ORF1ab_2230_T	ORF1ab	2230	SRR14450422	6954	T	C	0,0593525	2021-03-09	United States
ORF1ab_2456_E	ORF1ab	2456	SRR14450422	7633	T	G	0,994444	2021-03-09	United States
ORF1ab_2606_I	ORF1ab	2606	SRR14450422	8083	G	A	0,813636	2021-03-09	United States
ORF1ab_2994_V	ORF1ab	2994	SRR14450422	9246	C	T	0,992647	2021-03-09	United States
ORF1ab_3352_F	ORF1ab	3352	SRR14450422	10319	C	T	0,876106	2021-03-09	United States
ORF1ab_2_I	ORF1ab	2	SRR14450422	13471	G	A	0,839228	2021-03-09	United States
ORF1ab_314_L	ORF1ab	314	SRR14450422	14408	C	T	0,9967	2021-03-09	United States
ORF1ab_1365_Q	ORF1ab	1365	SRR14450422	17561	G	A	0,771845	2021-03-09	United States
ORF1ab_1653_D	ORF1ab	1653	SRR14450422	18424	A	G	0,730964	2021-03-09	United States
ORF1ab_2073_L	ORF1ab	2073	SRR14450422	19684	G	T	0,809859	2021-03-09	United States
ORF1ab_2613_C	ORF1ab	2613	SRR14450422	21304	C	T	0,848659	2021-03-09	United States
S_68_NA	S	68	SRR14450422	21764	A	-TACATG	0,0738916	2021-03-09	United States
S_501_Y	S	501	SRR14450422	23063	A	T	0,0906344	2021-03-09	United States
S_570_D	S	570	SRR14450422	23271	C	A	0,0802676	2021-03-09	United States
S_614_G	S	614	SRR14450422	23403	A	G	1	2021-03-09	United States
S_681_H	S	681	SRR14450422	23604	C	A	0,09	2021-03-09	United States
S_716_I	S	716	SRR14450422	23709	C	T	0,0583942	2021-03-09	United States
S_731_I	S	731	SRR14450422	23755	G	T	0,787879	2021-03-09	United States
S_982_A	S	982	SRR14450422	24506	T	G	0,0618762	2021-03-09	United States
ORF3a_10_L	ORF3a	10	SRR14450422	25420	A	C	0,755474	2021-03-09	United States
ORF3a_57_H	ORF3a	57	SRR14450422	25563	G	T	0,869258	2021-03-09	United States
ORF3a_151_I	ORF3a	151	SRR14450422	25844	C	T	0,73913	2021-03-09	United States
ORF3a_172_V	ORF3a	172	SRR14450422	25907	G	T	0,991935	2021-03-09	United States
ORF8_24_L	ORF8	24	SRR14450422	27964	C	T	0,871245	2021-03-09	United States
ORF8_27_*	ORF8	27	SRR14450422	27972	C	T	0,0603448	2021-03-09	United States
ORF8_52_I	ORF8	52	SRR14450422	28048	G	T	0,0567376	2021-03-09	United States
ORF8_67_F	ORF8	67	SRR14450422	28093	C	T	1	2021-03-09	United States
N_3_H	N	3	SRR14450422	28280	G	C	0,0873494	2021-03-09	United States
N_3_V	N	3	SRR14450422	28281	A	T	0,0865672	2021-03-09	United States
N_3_E	N	3	SRR14450422	28282	T	A	0,0835821	2021-03-09	United States
N_67_S	N	67	SRR14450422	28472	C	T	1	2021-03-09	United States
N_199_L	N	199	SRR14450422	28869	C	T	0,832192	2021-03-09	United States
N_203_K	N	203	SRR14450422	28881	G	A	0,0985277	2021-03-09	United States
N_204_R	N	204	SRR14450422	28883	G	C	0,0969213	2021-03-09	United States
N_414_S	N	414	SRR14450422	29513	G	T	0,851204	2021-03-09	United States
ORF1ab_265_I	ORF1ab	265	SRR14450423	1059	C	T	0,897872	2021-03-09	United States
ORF1ab_1001_I	ORF1ab	1001	SRR14450423	3267	C	T	0,0581197	2021-03-09	United States
ORF1ab_1708_D	ORF1ab	1708	SRR14450423	5388	C	A	0,0813253	2021-03-09	United States
ORF1ab_2230_T	ORF1ab	2230	SRR14450423	6954	T	C	0,0769231	2021-03-09	United States
ORF1ab_2784_V	ORF1ab	2784	SRR14450423	8616	C	T	0,997063	2021-03-09	United States
ORF1ab_3352_F	ORF1ab	3352	SRR14450423	10319	C	T	0,863212	2021-03-09	United States
ORF1ab_314_L	ORF1ab	314	SRR14450423	14408	C	T	0,995198	2021-03-09	United States
ORF1ab_596_I	ORF1ab	596	SRR14450423	15253	G	A	0,998672	2021-03-09	United States
ORF1ab_1653_D	ORF1ab	1653	SRR14450423	18424	A	G	0,782051	2021-03-09	United States
ORF1ab_2090_Y	ORF1ab	2090	SRR14450423	19735	G	T	0,788489	2021-03-09	United States
ORF1ab_2613_C	ORF1ab	2613	SRR14450423	21304	C	T	0,875853	2021-03-09	United States
S_68_NA	S	68	SRR14450423	21764	A	-TACATG	0,0535117	2021-03-09	United States
S_501_Y	S	501	SRR14450423	23063	A	T	0,0741427	2021-03-09	United States
S_522_S	S	522	SRR14450423	23126	G	T	0,997732	2021-03-09	United States
S_570_D	S	570	SRR14450423	23271	C	A	0,0677382	2021-03-09	United States
S_614_G	S	614	SRR14450423	23403	A	G	0,998836	2021-03-09	United States
S_681_H	S	681	SRR14450423	23604	C	A	0,0921875	2021-03-09	United States
S_716_I	S	716	SRR14450423	23709	C	T	0,0883978	2021-03-09	United States
S_982_A	S	982	SRR14450423	24506	T	G	0,0668103	2021-03-09	United States
S_1118_H	S	1118	SRR14450423	24914	G	C	0,0510355	2021-03-09	United States
ORF3a_57_H	ORF3a	57	SRR14450423	25563	G	T	0,893701	2021-03-09	United States
ORF3a_145_H	ORF3a	145	SRR14450423	25825	T	C	0,780532	2021-03-09	United States
ORF3a_172_V	ORF3a	172	SRR14450423	25907	G	T	0,99439	2021-03-09	United States
E_21_V	E	21	SRR14450423	26305	C	G	0,813901	2021-03-09	United States
M_63_S	M	63	SRR14450423	26709	G	T	0,786585	2021-03-09	United States
ORF8_24_L	ORF8	24	SRR14450423	27964	C	T	0,872727	2021-03-09	United States
ORF8_27_*	ORF8	27	SRR14450423	27972	C	T	0,0643357	2021-03-09	United States
ORF8_52_I	ORF8	52	SRR14450423	28048	G	T	0,0556901	2021-03-09	United States
N_67_S	N	67	SRR14450423	28472	C	T	0,99812	2021-03-09	United States
N_199_L	N	199	SRR14450423	28869	C	T	0,863995	2021-03-09	United States
N_203_K	N	203	SRR14450423	28881	G	A	0,0743915	2021-03-09	United States
N_204_R	N	204	SRR14450423	28883	G	C	0,0751286	2021-03-09	United States
N_366_A	N	366	SRR14450423	29369	A	G	0,996678	2021-03-09	United States
N_378_Q	N	378	SRR14450423	29405	G	C	0,822067	2021-03-09	United States
ORF1ab_265_I	ORF1ab	265	SRR14450424	1059	C	T	0,103488	2021-03-09	United States
ORF1ab_1001_I	ORF1ab	1001	SRR14450424	3267	C	T	0,820976	2021-03-09	United States
ORF1ab_1163_S	ORF1ab	1163	SRR14450424	3754	A	C	0,677193	2021-03-09	United States
ORF1ab_1708_D	ORF1ab	1708	SRR14450424	5388	C	A	0,795349	2021-03-09	United States
ORF1ab_2230_T	ORF1ab	2230	SRR14450424	6954	T	C	0,809307	2021-03-09	United States
ORF1ab_2606_I	ORF1ab	2606	SRR14450424	8083	G	A	0,0598291	2021-03-09	United States
ORF1ab_3352_F	ORF1ab	3352	SRR14450424	10319	C	T	0,0947477	2021-03-09	United States
ORF1ab_3674_NA	ORF1ab	3674	SRR14450424	11287	G	-TCTGGTTTT	0,668977	2021-03-09	United States
ORF1ab_218_L	ORF1ab	218	SRR14450424	14120	C	T	0,748824	2021-03-09	United States
ORF1ab_314_L	ORF1ab	314	SRR14450424	14408	C	T	1	2021-03-09	United States
ORF1ab_1653_D	ORF1ab	1653	SRR14450424	18424	A	G	0,0536278	2021-03-09	United States
ORF1ab_1975_S	ORF1ab	1975	SRR14450424	19390	C	T	0,810764	2021-03-09	United States
ORF1ab_2613_C	ORF1ab	2613	SRR14450424	21304	C	T	0,0998948	2021-03-09	United States
S_68_NA	S	68	SRR14450424	21764	A	-TACATG	0,852823	2021-03-09	United States
S_143_NA	S	143	SRR14450424	21990	T	-TTA	0,97546	2021-03-09	United States
S_501_Y	S	501	SRR14450424	23063	A	T	0,821053	2021-03-09	United States
S_570_D	S	570	SRR14450424	23271	C	A	0,851272	2021-03-09	United States
S_614_G	S	614	SRR14450424	23403	A	G	0,997965	2021-03-09	United States
S_681_H	S	681	SRR14450424	23604	C	A	0,869565	2021-03-09	United States
S_716_I	S	716	SRR14450424	23709	C	T	0,846154	2021-03-09	United States
S_982_A	S	982	SRR14450424	24506	T	G	0,823911	2021-03-09	United States
S_1118_H	S	1118	SRR14450424	24914	G	C	0,771395	2021-03-09	United States
ORF3a_57_H	ORF3a	57	SRR14450424	25563	G	T	0,103268	2021-03-09	United States
ORF8_24_L	ORF8	24	SRR14450424	27964	C	T	0,102725	2021-03-09	United States
ORF8_27_*	ORF8	27	SRR14450424	27972	C	T	0,805439	2021-03-09	United States
ORF8_52_I	ORF8	52	SRR14450424	28048	G	T	0,813793	2021-03-09	United States
ORF8_68_*	ORF8	68	SRR14450424	28095	A	T	0,996479	2021-03-09	United States
ORF8_73_C	ORF8	73	SRR14450424	28111	A	G	0,99803	2021-03-09	United States
N_3_H	N	3	SRR14450424	28280	G	C	0,888184	2021-03-09	United States
N_3_V	N	3	SRR14450424	28281	A	T	0,886778	2021-03-09	United States
N_3_E	N	3	SRR14450424	28282	T	A	0,889328	2021-03-09	United States
N_203_K	N	203	SRR14450424	28881	G	A	0,913234	2021-03-09	United States
N_204_R	N	204	SRR14450424	28883	G	C	0,914311	2021-03-09	United States
N_235_F	N	235	SRR14450424	28977	C	T	0,998869	2021-03-09	United States
ORF1ab_265_I	ORF1ab	265	SRR14450426	1059	C	T	0,901606	2021-03-08	United States
ORF1ab_1001_I	ORF1ab	1001	SRR14450426	3267	C	T	0,0711009	2021-03-08	United States
ORF1ab_1708_D	ORF1ab	1708	SRR14450426	5388	C	A	0,0627063	2021-03-08	United States
ORF1ab_2144_NA	ORF1ab	2144	SRR14450426	6696	C	+T	0,0629496	2021-03-08	United States
ORF1ab_2230_T	ORF1ab	2230	SRR14450426	6954	T	C	0,0606061	2021-03-08	United States
ORF1ab_2877_I	ORF1ab	2877	SRR14450426	8895	C	T	0,997249	2021-03-08	United States
ORF1ab_3158_T	ORF1ab	3158	SRR14450426	9738	G	C	0,742553	2021-03-08	United States
ORF1ab_3352_F	ORF1ab	3352	SRR14450426	10319	C	T	0,076524	2021-03-08	United States
ORF1ab_314_L	ORF1ab	314	SRR14450426	14408	C	T	0,99637	2021-03-08	United States
ORF1ab_976_L	ORF1ab	976	SRR14450426	16394	C	T	0,818868	2021-03-08	United States
ORF1ab_1183_Y	ORF1ab	1183	SRR14450426	17014	G	T	0,702259	2021-03-08	United States
ORF1ab_2613_C	ORF1ab	2613	SRR14450426	21304	C	T	0,0723327	2021-03-08	United States
S_13_I	S	13	SRR14450426	21600	G	T	0,843322	2021-03-08	United States
S_98_F	S	98	SRR14450426	21855	C	T	0,107143	2021-03-08	United States
S_152_C	S	152	SRR14450426	22018	G	T	0,996479	2021-03-08	United States
S_258_L	S	258	SRR14450426	22335	G	T	0,997658	2021-03-08	United States
S_452_R	S	452	SRR14450426	22917	T	G	0,801779	2021-03-08	United States
S_501_Y	S	501	SRR14450426	23063	A	T	0,0643501	2021-03-08	United States
S_570_D	S	570	SRR14450426	23271	C	A	0,0795848	2021-03-08	United States
S_614_G	S	614	SRR14450426	23403	A	G	1	2021-03-08	United States
S_681_H	S	681	SRR14450426	23604	C	A	0,10687	2021-03-08	United States
S_716_I	S	716	SRR14450426	23709	C	T	0,093617	2021-03-08	United States
S_982_A	S	982	SRR14450426	24506	T	G	0,0709812	2021-03-08	United States
S_1118_H	S	1118	SRR14450426	24914	G	C	0,0613811	2021-03-08	United States
ORF3a_57_H	ORF3a	57	SRR14450426	25563	G	T	0,882609	2021-03-08	United States
ORF3a_65_F	ORF3a	65	SRR14450426	25585	C	T	0,981308	2021-03-08	United States
ORF3a_240_L	ORF3a	240	SRR14450426	26111	C	T	0,81957	2021-03-08	United States
ORF8_24_L	ORF8	24	SRR14450426	27964	C	T	0,10352	2021-03-08	United States
ORF8_27_*	ORF8	27	SRR14450426	27972	C	T	0,0674847	2021-03-08	United States
ORF8_39_T	ORF8	39	SRR14450426	28009	T	C	0,770661	2021-03-08	United States
ORF8_52_I	ORF8	52	SRR14450426	28048	G	T	0,0618557	2021-03-08	United States
ORF8_65_V	ORF8	65	SRR14450426	28087	C	T	0,99308	2021-03-08	United States
N_3_H	N	3	SRR14450426	28280	G	C	0,0884521	2021-03-08	United States
N_3_V	N	3	SRR14450426	28281	A	T	0,0862069	2021-03-08	United States
N_3_E	N	3	SRR14450426	28282	T	A	0,0887793	2021-03-08	United States
N_199_L	N	199	SRR14450426	28869	C	T	0,0691689	2021-03-08	United States
N_203_K	N	203	SRR14450426	28881	G	A	0,0799356	2021-03-08	United States
N_204_R	N	204	SRR14450426	28883	G	C	0,0806018	2021-03-08	United States
N_205_I	N	205	SRR14450426	28887	C	T	0,821505	2021-03-08	United States
N_348_Y	N	348	SRR14450426	29315	G	T	0,99572	2021-03-08	United States
ORF10_12_A	ORF10	12	SRR14450426	29591	A	G	0,829434	2021-03-08	United States
ORF1ab_265_I	ORF1ab	265	SRR14450427	1059	C	T	0,932811	2021-03-08	United States
ORF1ab_1708_D	ORF1ab	1708	SRR14450427	5388	C	A	0,159509	2021-03-08	United States
ORF1ab_2144_NA	ORF1ab	2144	SRR14450427	6696	C	+T	0,0555556	2021-03-08	United States
ORF1ab_2230_T	ORF1ab	2230	SRR14450427	6954	T	C	0,106218	2021-03-08	United States
ORF1ab_2606_I	ORF1ab	2606	SRR14450427	8083	G	A	0,733516	2021-03-08	United States
ORF1ab_3352_F	ORF1ab	3352	SRR14450427	10319	C	T	0,898331	2021-03-08	United States
ORF1ab_314_L	ORF1ab	314	SRR14450427	14408	C	T	0,998609	2021-03-08	United States
ORF1ab_1653_D	ORF1ab	1653	SRR14450427	18424	A	G	0,78178	2021-03-08	United States
ORF1ab_2613_C	ORF1ab	2613	SRR14450427	21304	C	T	0,808533	2021-03-08	United States
S_68_NA	S	68	SRR14450427	21764	A	-TACATG	0,0591837	2021-03-08	United States
S_501_Y	S	501	SRR14450427	23063	A	T	0,110749	2021-03-08	United States
S_570_D	S	570	SRR14450427	23271	C	A	0,0539474	2021-03-08	United States
S_614_G	S	614	SRR14450427	23403	A	G	1	2021-03-08	United States
S_677_H	S	677	SRR14450427	23593	G	T	0,617143	2021-03-08	United States
S_681_H	S	681	SRR14450427	23604	C	A	0,0848126	2021-03-08	United States
S_716_I	S	716	SRR14450427	23709	C	T	0,0502646	2021-03-08	United States
S_982_A	S	982	SRR14450427	24506	T	G	0,0611621	2021-03-08	United States
S_1118_H	S	1118	SRR14450427	24914	G	C	0,0634441	2021-03-08	United States
ORF3a_57_H	ORF3a	57	SRR14450427	25563	G	T	0,945565	2021-03-08	United States
ORF3a_172_V	ORF3a	172	SRR14450427	25907	G	T	0,99532	2021-03-08	United States
ORF8_24_L	ORF8	24	SRR14450427	27964	C	T	0,859833	2021-03-08	United States
ORF8_27_*	ORF8	27	SRR14450427	27972	C	T	0,0729167	2021-03-08	United States
ORF8_52_I	ORF8	52	SRR14450427	28048	G	T	0,056338	2021-03-08	United States
ORF8_67_F	ORF8	67	SRR14450427	28093	C	T	0,996678	2021-03-08	United States
N_3_H	N	3	SRR14450427	28280	G	C	0,0681416	2021-03-08	United States
N_3_V	N	3	SRR14450427	28281	A	T	0,0685413	2021-03-08	United States
N_3_E	N	3	SRR14450427	28282	T	A	0,0677221	2021-03-08	United States
N_67_S	N	67	SRR14450427	28472	C	T	1	2021-03-08	United States
N_199_L	N	199	SRR14450427	28869	C	T	0,889644	2021-03-08	United States
N_203_K	N	203	SRR14450427	28881	G	A	0,0595277	2021-03-08	United States
N_204_R	N	204	SRR14450427	28883	G	C	0,0616683	2021-03-08	United States
N_377_Y	N	377	SRR14450427	29402	G	T	0,76848	2021-03-08	United States
ORF1ab_265_I	ORF1ab	265	SRR14450428	1059	C	T	0,900974	2021-03-07	United States
ORF1ab_1001_I	ORF1ab	1001	SRR14450428	3267	C	T	0,0593368	2021-03-07	United States
ORF1ab_1061_S	ORF1ab	1061	SRR14450428	3446	G	T	1	2021-03-07	United States
ORF1ab_1708_D	ORF1ab	1708	SRR14450428	5388	C	A	0,0858209	2021-03-07	United States
ORF1ab_2230_T	ORF1ab	2230	SRR14450428	6954	T	C	0,0618364	2021-03-07	United States
ORF1ab_3352_F	ORF1ab	3352	SRR14450428	10319	C	T	0,836082	2021-03-07	United States
ORF1ab_128_V	ORF1ab	128	SRR14450428	13850	G	T	0,756738	2021-03-07	United States
ORF1ab_314_L	ORF1ab	314	SRR14450428	14408	C	T	1	2021-03-07	United States
ORF1ab_596_I	ORF1ab	596	SRR14450428	15253	G	A	0,997147	2021-03-07	United States
ORF1ab_1653_D	ORF1ab	1653	SRR14450428	18424	A	G	0,767442	2021-03-07	United States
ORF1ab_2613_C	ORF1ab	2613	SRR14450428	21304	C	T	0,809074	2021-03-07	United States
S_68_NA	S	68	SRR14450428	21764	A	-TACATG	0,0714286	2021-03-07	United States
S_501_Y	S	501	SRR14450428	23063	A	T	0,0661986	2021-03-07	United States
S_570_D	S	570	SRR14450428	23271	C	A	0,072335	2021-03-07	United States
S_614_G	S	614	SRR14450428	23403	A	G	0,998619	2021-03-07	United States
S_681_H	S	681	SRR14450428	23604	C	A	0,0740741	2021-03-07	United States
S_716_I	S	716	SRR14450428	23709	C	T	0,0636943	2021-03-07	United States
S_982_A	S	982	SRR14450428	24506	T	G	0,0666667	2021-03-07	United States
S_1118_H	S	1118	SRR14450428	24914	G	C	0,0722543	2021-03-07	United States
ORF3a_57_H	ORF3a	57	SRR14450428	25563	G	T	0,860197	2021-03-07	United States
ORF3a_172_V	ORF3a	172	SRR14450428	25907	G	T	0,994026	2021-03-07	United States
E_21_V	E	21	SRR14450428	26305	C	G	0,76435	2021-03-07	United States
ORF8_24_L	ORF8	24	SRR14450428	27964	C	T	0,85	2021-03-07	United States
ORF8_27_*	ORF8	27	SRR14450428	27972	C	T	0,0732177	2021-03-07	United States
N_3_H	N	3	SRR14450428	28280	G	C	0,0681818	2021-03-07	United States
N_3_V	N	3	SRR14450428	28281	A	T	0,0680787	2021-03-07	United States
N_3_E	N	3	SRR14450428	28282	T	A	0,0706236	2021-03-07	United States
N_67_S	N	67	SRR14450428	28472	C	T	1	2021-03-07	United States
N_199_L	N	199	SRR14450428	28869	C	T	0,872549	2021-03-07	United States
N_203_K	N	203	SRR14450428	28881	G	A	0,0681976	2021-03-07	United States
N_204_R	N	204	SRR14450428	28883	G	C	0,0678969	2021-03-07	United States
N_378_Q	N	378	SRR14450428	29405	G	C	0,785055	2021-03-07	United States
ORF1ab_265_I	ORF1ab	265	SRR14450429	1059	C	T	0,123537	2021-03-07	United States
ORF1ab_1001_I	ORF1ab	1001	SRR14450429	3267	C	T	0,25	2021-03-07	United States
ORF1ab_1708_D	ORF1ab	1708	SRR14450429	5388	C	A	0,867089	2021-03-07	United States
ORF1ab_1938_S	ORF1ab	1938	SRR14450429	6077	G	T	0,772652	2021-03-07	United States
ORF1ab_2144_NA	ORF1ab	2144	SRR14450429	6696	C	+T	0,0698413	2021-03-07	United States
ORF1ab_2230_T	ORF1ab	2230	SRR14450429	6954	T	C	0,835113	2021-03-07	United States
ORF1ab_2846_I	ORF1ab	2846	SRR14450429	8802	C	T	0,765932	2021-03-07	United States
ORF1ab_3352_F	ORF1ab	3352	SRR14450429	10319	C	T	0,0695103	2021-03-07	United States
ORF1ab_3674_NA	ORF1ab	3674	SRR14450429	11287	G	-TCTGGTTTT	0,751302	2021-03-07	United States
ORF1ab_3966_R	ORF1ab	3966	SRR14450429	12162	A	G	0,87257	2021-03-07	United States
ORF1ab_314_L	ORF1ab	314	SRR14450429	14408	C	T	0,998575	2021-03-07	United States
ORF1ab_833_NA	ORF1ab	833	SRR14450429	15965	G	+T	0,0527363	2021-03-07	United States
ORF1ab_1383_R	ORF1ab	1383	SRR14450429	17615	A	G	0,816356	2021-03-07	United States
ORF1ab_2557_R	ORF1ab	2557	SRR14450429	21137	A	G	0,999161	2021-03-07	United States
ORF1ab_2613_C	ORF1ab	2613	SRR14450429	21304	C	T	0,0897538	2021-03-07	United States
S_68_NA	S	68	SRR14450429	21764	A	-TACATG	0,878738	2021-03-07	United States
S_143_NA	S	143	SRR14450429	21990	T	-TTA	0,995305	2021-03-07	United States
S_501_Y	S	501	SRR14450429	23063	A	T	0,806889	2021-03-07	United States
S_570_D	S	570	SRR14450429	23271	C	A	0,854109	2021-03-07	United States
S_614_G	S	614	SRR14450429	23403	A	G	1	2021-03-07	United States
S_681_H	S	681	SRR14450429	23604	C	A	0,876336	2021-03-07	United States
S_716_I	S	716	SRR14450429	23709	C	T	0,860606	2021-03-07	United States
S_982_A	S	982	SRR14450429	24506	T	G	0,826598	2021-03-07	United States
S_1118_H	S	1118	SRR14450429	24914	G	C	0,846964	2021-03-07	United States
S_1191_N	S	1191	SRR14450429	25135	G	T	0,824038	2021-03-07	United States
ORF3a_57_H	ORF3a	57	SRR14450429	25563	G	T	0,117647	2021-03-07	United States
ORF8_24_L	ORF8	24	SRR14450429	27964	C	T	0,118012	2021-03-07	United States
ORF8_27_*	ORF8	27	SRR14450429	27972	C	T	0,79089	2021-03-07	United States
ORF8_52_I	ORF8	52	SRR14450429	28048	G	T	0,777385	2021-03-07	United States
ORF8_73_C	ORF8	73	SRR14450429	28111	A	G	0,999222	2021-03-07	United States
ORF8_116_NA	ORF8	116	SRR14450429	28239	G	-TTGTT	0,852357	2021-03-07	United States
N_3_H	N	3	SRR14450429	28280	G	C	0,910353	2021-03-07	United States
N_3_V	N	3	SRR14450429	28281	A	T	0,908304	2021-03-07	United States
N_3_E	N	3	SRR14450429	28282	T	A	0,908463	2021-03-07	United States
N_199_L	N	199	SRR14450429	28869	C	T	0,0636768	2021-03-07	United States
N_203_K	N	203	SRR14450429	28881	G	A	0,876594	2021-03-07	United States
N_204_R	N	204	SRR14450429	28883	G	C	0,877881	2021-03-07	United States
N_235_F	N	235	SRR14450429	28977	C	T	0,997925	2021-03-07	United States
ORF1ab_265_I	ORF1ab	265	SRR14450431	1059	C	T	0,890756	2021-03-08	United States
ORF1ab_1001_I	ORF1ab	1001	SRR14450431	3267	C	T	0,0620915	2021-03-08	United States
ORF1ab_1708_D	ORF1ab	1708	SRR14450431	5388	C	A	0,0664557	2021-03-08	United States
ORF1ab_2144_NA	ORF1ab	2144	SRR14450431	6696	C	+T	0,0576184	2021-03-08	United States
ORF1ab_2230_T	ORF1ab	2230	SRR14450431	6954	T	C	0,0581074	2021-03-08	United States
ORF1ab_3352_F	ORF1ab	3352	SRR14450431	10319	C	T	0,0768551	2021-03-08	United States
ORF1ab_3987_V	ORF1ab	3987	SRR14450431	12225	C	T	0,899925	2021-03-08	United States
ORF1ab_4205_V	ORF1ab	4205	SRR14450431	12878	A	G	0,775207	2021-03-08	United States
ORF1ab_314_L	ORF1ab	314	SRR14450431	14408	C	T	1	2021-03-08	United States
ORF1ab_1183_Y	ORF1ab	1183	SRR14450431	17014	G	T	0,728659	2021-03-08	United States
ORF1ab_2611_R	ORF1ab	2611	SRR14450431	21299	A	G	0,833733	2021-03-08	United States
ORF1ab_2613_C	ORF1ab	2613	SRR14450431	21304	C	T	0,0582933	2021-03-08	United States
S_13_I	S	13	SRR14450431	21600	G	T	0,852058	2021-03-08	United States
S_68_NA	S	68	SRR14450431	21764	A	-TACATG	0,346774	2021-03-08	United States
S_98_F	S	98	SRR14450431	21855	C	T	0,0930233	2021-03-08	United States
S_152_C	S	152	SRR14450431	22018	G	T	0,998753	2021-03-08	United States
S_452_R	S	452	SRR14450431	22917	T	G	0,799145	2021-03-08	United States
S_501_Y	S	501	SRR14450431	23063	A	T	0,0706019	2021-03-08	United States
S_522_P	S	522	SRR14450431	23126	G	C	0,991202	2021-03-08	United States
S_570_D	S	570	SRR14450431	23271	C	A	0,0925666	2021-03-08	United States
S_614_G	S	614	SRR14450431	23403	A	G	0,998594	2021-03-08	United States
S_681_H	S	681	SRR14450431	23604	C	A	0,100719	2021-03-08	United States
S_716_I	S	716	SRR14450431	23709	C	T	0,0696379	2021-03-08	United States
S_982_A	S	982	SRR14450431	24506	T	G	0,071607	2021-03-08	United States
S_1118_H	S	1118	SRR14450431	24914	G	C	0,0583153	2021-03-08	United States
ORF3a_57_H	ORF3a	57	SRR14450431	25563	G	T	0,867624	2021-03-08	United States
ORF8_24_L	ORF8	24	SRR14450431	27964	C	T	0,0770393	2021-03-08	United States
ORF8_27_*	ORF8	27	SRR14450431	27972	C	T	0,0514372	2021-03-08	United States
ORF8_52_I	ORF8	52	SRR14450431	28048	G	T	0,0613333	2021-03-08	United States
ORF8_100_L	ORF8	100	SRR14450431	28191	G	T	0,724843	2021-03-08	United States
N_3_H	N	3	SRR14450431	28280	G	C	0,0785425	2021-03-08	United States
N_3_V	N	3	SRR14450431	28281	A	T	0,0803571	2021-03-08	United States
N_3_E	N	3	SRR14450431	28282	T	A	0,0795455	2021-03-08	United States
N_199_L	N	199	SRR14450431	28869	C	T	0,0826733	2021-03-08	United States
N_203_K	N	203	SRR14450431	28881	G	A	0,113793	2021-03-08	United States
N_204_R	N	204	SRR14450431	28883	G	C	0,11413	2021-03-08	United States
N_205_I	N	205	SRR14450431	28887	C	T	0,771739	2021-03-08	United States
N_234_I	N	234	SRR14450431	28975	G	T	0,978076	2021-03-08	United States
ORF1ab_265_I	ORF1ab	265	SRR14450432	1059	C	T	0,124166	2021-03-07	United States
ORF1ab_1001_I	ORF1ab	1001	SRR14450432	3267	C	T	0,81129	2021-03-07	United States
ORF1ab_1708_D	ORF1ab	1708	SRR14450432	5388	C	A	0,860058	2021-03-07	United States
ORF1ab_2230_T	ORF1ab	2230	SRR14450432	6954	T	C	0,865772	2021-03-07	United States
ORF1ab_3352_F	ORF1ab	3352	SRR14450432	10319	C	T	0,0831776	2021-03-07	United States
ORF1ab_3674_NA	ORF1ab	3674	SRR14450432	11287	G	-TCTGGTTTT	0,73785	2021-03-07	United States
ORF1ab_314_L	ORF1ab	314	SRR14450432	14408	C	T	0,99848	2021-03-07	United States
ORF1ab_1001_S	ORF1ab	1001	SRR14450432	16468	C	T	1	2021-03-07	United States
ORF1ab_1383_R	ORF1ab	1383	SRR14450432	17615	A	G	0,777968	2021-03-07	United States
ORF1ab_1808_D	ORF1ab	1808	SRR14450432	18891	G	T	0,995146	2021-03-07	United States
ORF1ab_2613_C	ORF1ab	2613	SRR14450432	21304	C	T	0,0823885	2021-03-07	United States
S_3_NA	S	3	SRR14450432	21569	G	+T	0,0697837	2021-03-07	United States
S_5_F	S	5	SRR14450432	21575	C	T	0,799378	2021-03-07	United States
S_68_NA	S	68	SRR14450432	21764	A	-TACATG	0,857988	2021-03-07	United States
S_143_NA	S	143	SRR14450432	21990	T	-TTA	0,993367	2021-03-07	United States
S_501_Y	S	501	SRR14450432	23063	A	T	0,845709	2021-03-07	United States
S_570_D	S	570	SRR14450432	23271	C	A	0,835602	2021-03-07	United States
S_614_G	S	614	SRR14450432	23403	A	G	0,998957	2021-03-07	United States
S_681_H	S	681	SRR14450432	23604	C	A	0,876364	2021-03-07	United States
S_716_I	S	716	SRR14450432	23709	C	T	0,859935	2021-03-07	United States
S_982_A	S	982	SRR14450432	24506	T	G	0,841699	2021-03-07	United States
S_1118_H	S	1118	SRR14450432	24914	G	C	0,820663	2021-03-07	United States
ORF3a_57_H	ORF3a	57	SRR14450432	25563	G	T	0,135171	2021-03-07	United States
ORF8_24_L	ORF8	24	SRR14450432	27964	C	T	0,105882	2021-03-07	United States
ORF8_27_*	ORF8	27	SRR14450432	27972	C	T	0,777027	2021-03-07	United States
ORF8_52_I	ORF8	52	SRR14450432	28048	G	T	0,798722	2021-03-07	United States
ORF8_73_C	ORF8	73	SRR14450432	28111	A	G	0,994774	2021-03-07	United States
N_3_H	N	3	SRR14450432	28280	G	C	0,874833	2021-03-07	United States
N_3_V	N	3	SRR14450432	28281	A	T	0,873079	2021-03-07	United States
N_3_E	N	3	SRR14450432	28282	T	A	0,876758	2021-03-07	United States
N_199_L	N	199	SRR14450432	28869	C	T	0,0532051	2021-03-07	United States
N_203_K	N	203	SRR14450432	28881	G	A	0,900709	2021-03-07	United States
N_204_R	N	204	SRR14450432	28883	G	C	0,90125	2021-03-07	United States
N_235_F	N	235	SRR14450432	28977	C	T	0,998029	2021-03-07	United States
ORF1ab_265_I	ORF1ab	265	SRR14450433	1059	C	T	0,90709	2021-03-07	United States
ORF1ab_1001_I	ORF1ab	1001	SRR14450433	3267	C	T	0,257426	2021-03-07	United States
ORF1ab_1082_V	ORF1ab	1082	SRR14450433	3510	C	T	0,997543	2021-03-07	United States
ORF1ab_1280_N	ORF1ab	1280	SRR14450433	4105	G	T	0,997984	2021-03-07	United States
ORF1ab_1708_D	ORF1ab	1708	SRR14450433	5388	C	A	0,0652819	2021-03-07	United States
ORF1ab_2144_NA	ORF1ab	2144	SRR14450433	6696	C	+T	0,056701	2021-03-07	United States
ORF1ab_2188_F	ORF1ab	2188	SRR14450433	6828	C	T	0,837696	2021-03-07	United States
ORF1ab_2230_T	ORF1ab	2230	SRR14450433	6954	T	C	0,0796964	2021-03-07	United States
ORF1ab_3323_C	ORF1ab	3323	SRR14450433	10232	C	T	0,733945	2021-03-07	United States
ORF1ab_3352_F	ORF1ab	3352	SRR14450433	10319	C	T	0,0881579	2021-03-07	United States
ORF1ab_3617_S	ORF1ab	3617	SRR14450433	11114	G	A	0,816112	2021-03-07	United States
ORF1ab_4205_V	ORF1ab	4205	SRR14450433	12878	A	G	0,724505	2021-03-07	United States
ORF1ab_314_L	ORF1ab	314	SRR14450433	14408	C	T	0,993135	2021-03-07	United States
ORF1ab_1183_Y	ORF1ab	1183	SRR14450433	17014	G	T	0,806175	2021-03-07	United States
ORF1ab_2613_C	ORF1ab	2613	SRR14450433	21304	C	T	0,0575022	2021-03-07	United States
S_13_I	S	13	SRR14450433	21600	G	T	0,800691	2021-03-07	United States
S_98_F	S	98	SRR14450433	21855	C	T	0,108696	2021-03-07	United States
S_152_C	S	152	SRR14450433	22018	G	T	0,998641	2021-03-07	United States
S_452_R	S	452	SRR14450433	22917	T	G	0,80563	2021-03-07	United States
S_501_Y	S	501	SRR14450433	23063	A	T	0,0820513	2021-03-07	United States
S_570_D	S	570	SRR14450433	23271	C	A	0,05547	2021-03-07	United States
S_614_G	S	614	SRR14450433	23403	A	G	1	2021-03-07	United States
S_681_H	S	681	SRR14450433	23604	C	A	0,0750552	2021-03-07	United States
S_716_I	S	716	SRR14450433	23709	C	T	0,0724638	2021-03-07	United States
S_982_A	S	982	SRR14450433	24506	T	G	0,0542005	2021-03-07	United States
S_1118_H	S	1118	SRR14450433	24914	G	C	0,0575916	2021-03-07	United States
ORF3a_57_H	ORF3a	57	SRR14450433	25563	G	T	0,859857	2021-03-07	United States
ORF3a_64_N	ORF3a	64	SRR14450433	25583	C	A	0,971731	2021-03-07	United States
ORF3a_199_E	ORF3a	199	SRR14450433	25989	C	A	0,0990312	2021-03-07	United States
ORF8_24_L	ORF8	24	SRR14450433	27964	C	T	0,0887097	2021-03-07	United States
ORF8_27_*	ORF8	27	SRR14450433	27972	C	T	0,0524194	2021-03-07	United States
ORF8_45_S	ORF8	45	SRR14450433	28027	G	C	0,793388	2021-03-07	United States
ORF8_52_I	ORF8	52	SRR14450433	28048	G	T	0,0551471	2021-03-07	United States
ORF8_100_L	ORF8	100	SRR14450433	28191	G	T	0,792096	2021-03-07	United States
N_3_H	N	3	SRR14450433	28280	G	C	0,0556921	2021-03-07	United States
N_3_V	N	3	SRR14450433	28281	A	T	0,0555556	2021-03-07	United States
N_3_E	N	3	SRR14450433	28282	T	A	0,0562806	2021-03-07	United States
N_199_L	N	199	SRR14450433	28869	C	T	0,0654108	2021-03-07	United States
N_203_K	N	203	SRR14450433	28881	G	A	0,0721757	2021-03-07	United States
N_204_R	N	204	SRR14450433	28883	G	C	0,0729659	2021-03-07	United States
N_205_I	N	205	SRR14450433	28887	C	T	0,831496	2021-03-07	United States
N_234_I	N	234	SRR14450433	28975	G	T	0,991935	2021-03-07	United States
ORF1ab_265_I	ORF1ab	265	SRR14450434	1059	C	T	0,13628	2021-03-08	United States
ORF1ab_1001_I	ORF1ab	1001	SRR14450434	3267	C	T	0,819861	2021-03-08	United States
ORF1ab_1708_D	ORF1ab	1708	SRR14450434	5388	C	A	0,883721	2021-03-08	United States
ORF1ab_2144_NA	ORF1ab	2144	SRR14450434	6696	C	+T	0,0647149	2021-03-08	United States
ORF1ab_2230_T	ORF1ab	2230	SRR14450434	6954	T	C	0,859877	2021-03-08	United States
ORF1ab_2259_I	ORF1ab	2259	SRR14450434	7042	G	T	0,989784	2021-03-08	United States
ORF1ab_3352_F	ORF1ab	3352	SRR14450434	10319	C	T	0,094533	2021-03-08	United States
ORF1ab_3674_NA	ORF1ab	3674	SRR14450434	11287	G	-TCTGGTTTT	0,673759	2021-03-08	United States
ORF1ab_3829_F	ORF1ab	3829	SRR14450434	11750	C	T	0,775194	2021-03-08	United States
ORF1ab_218_L	ORF1ab	218	SRR14450434	14120	C	T	0,811189	2021-03-08	United States
ORF1ab_314_L	ORF1ab	314	SRR14450434	14408	C	T	0,998227	2021-03-08	United States
ORF1ab_833_NA	ORF1ab	833	SRR14450434	15965	G	+T	0,0603882	2021-03-08	United States
ORF1ab_2613_C	ORF1ab	2613	SRR14450434	21304	C	T	0,0606061	2021-03-08	United States
S_13_I	S	13	SRR14450434	21600	G	T	0,0546875	2021-03-08	United States
S_68_NA	S	68	SRR14450434	21764	A	-TACATG	0,871359	2021-03-08	United States
S_143_NA	S	143	SRR14450434	21990	T	-TTA	0,985263	2021-03-08	United States
S_501_Y	S	501	SRR14450434	23063	A	T	0,832192	2021-03-08	United States
S_570_D	S	570	SRR14450434	23271	C	A	0,836336	2021-03-08	United States
S_614_G	S	614	SRR14450434	23403	A	G	0,998403	2021-03-08	United States
S_681_H	S	681	SRR14450434	23604	C	A	0,879433	2021-03-08	United States
S_716_I	S	716	SRR14450434	23709	C	T	0,882353	2021-03-08	United States
S_982_A	S	982	SRR14450434	24506	T	G	0,8375	2021-03-08	United States
S_1118_H	S	1118	SRR14450434	24914	G	C	0,84984	2021-03-08	United States
ORF3a_57_H	ORF3a	57	SRR14450434	25563	G	T	0,154309	2021-03-08	United States
ORF8_24_L	ORF8	24	SRR14450434	27964	C	T	0,101031	2021-03-08	United States
ORF8_27_*	ORF8	27	SRR14450434	27972	C	T	0,808642	2021-03-08	United States
ORF8_52_I	ORF8	52	SRR14450434	28048	G	T	0,847328	2021-03-08	United States
ORF8_68_*	ORF8	68	SRR14450434	28095	A	T	0,996296	2021-03-08	United States
ORF8_73_C	ORF8	73	SRR14450434	28111	A	G	0,997683	2021-03-08	United States
N_3_H	N	3	SRR14450434	28280	G	C	0,868444	2021-03-08	United States
N_3_V	N	3	SRR14450434	28281	A	T	0,866016	2021-03-08	United States
N_3_E	N	3	SRR14450434	28282	T	A	0,87134	2021-03-08	United States
N_199_L	N	199	SRR14450434	28869	C	T	0,0753074	2021-03-08	United States
N_203_K	N	203	SRR14450434	28881	G	A	0,846902	2021-03-08	United States
N_204_R	N	204	SRR14450434	28883	G	C	0,847215	2021-03-08	United States
N_235_F	N	235	SRR14450434	28977	C	T	0,998946	2021-03-08	United States
ORF1ab_265_I	ORF1ab	265	SRR14450435	1059	C	T	0,168659	2021-03-08	United States
ORF1ab_1001_I	ORF1ab	1001	SRR14450435	3267	C	T	0,801136	2021-03-08	United States
ORF1ab_1063_NA	ORF1ab	1063	SRR14450435	3452	G	+T	0,128508	2021-03-08	United States
ORF1ab_1184_NA	ORF1ab	1184	SRR14450435	3817	C	+A	0,0680576	2021-03-08	United States
ORF1ab_1595_C	ORF1ab	1595	SRR14450435	5048	G	T	0,0609212	2021-03-08	United States
ORF1ab_1617_NA	ORF1ab	1617	SRR14450435	5116	A	-T	0,0513232	2021-03-08	United States
ORF1ab_1708_D	ORF1ab	1708	SRR14450435	5388	C	A	0,704724	2021-03-08	United States
ORF1ab_1793_T	ORF1ab	1793	SRR14450435	5642	G	A	0,0666667	2021-03-08	United States
ORF1ab_2230_T	ORF1ab	2230	SRR14450435	6954	T	C	0,842151	2021-03-08	United States
ORF1ab_2375_NA	ORF1ab	2375	SRR14450435	7388	G	-C	0,0519481	2021-03-08	United States
ORF1ab_2542_NA	ORF1ab	2542	SRR14450435	7889	G	+T	0,10935	2021-03-08	United States
ORF1ab_3352_F	ORF1ab	3352	SRR14450435	10319	C	T	0,0901071	2021-03-08	United States
ORF1ab_3374_NA	ORF1ab	3374	SRR14450435	10386	C	+T	0,0592834	2021-03-08	United States
ORF1ab_3447_NA	ORF1ab	3447	SRR14450435	10605	C	+T	0,0541712	2021-03-08	United States
ORF1ab_3467_NA	ORF1ab	3467	SRR14450435	10664	G	+T	0,0679612	2021-03-08	United States
ORF1ab_3603_NA	ORF1ab	3603	SRR14450435	11074	C	+T	0,155492	2021-03-08	United States
ORF1ab_3674_NA	ORF1ab	3674	SRR14450435	11287	G	-TCTGGTTTT	0,753392	2021-03-08	United States
ORF1ab_25_V	ORF1ab	25	SRR14450435	13541	C	T	0,0502463	2021-03-08	United States
ORF1ab_314_L	ORF1ab	314	SRR14450435	14408	C	T	0,998704	2021-03-08	United States
ORF1ab_331_S	ORF1ab	331	SRR14450435	14459	T	C	0,0578106	2021-03-08	United States
ORF1ab_833_NA	ORF1ab	833	SRR14450435	15964	T	-G	0,0539957	2021-03-08	United States
ORF1ab_833_NA	ORF1ab	833	SRR14450435	15965	G	+T	0,0528587	2021-03-08	United States
ORF1ab_904_P	ORF1ab	904	SRR14450435	16177	T	C	0,0642398	2021-03-08	United States
ORF1ab_1182_P	ORF1ab	1182	SRR14450435	17011	T	C	0,110762	2021-03-08	United States
ORF1ab_2613_C	ORF1ab	2613	SRR14450435	21304	C	T	0,0565497	2021-03-08	United States
S_68_NA	S	68	SRR14450435	21764	A	-TACATG	0,890355	2021-03-08	United States
S_108_NA	S	108	SRR14450435	21885	C	-TACTT	0,0724138	2021-03-08	United States
S_143_NA	S	143	SRR14450435	21990	T	-TTA	0,99725	2021-03-08	United States
S_180_K	S	180	SRR14450435	22100	G	A	0,728367	2021-03-08	United States
S_501_Y	S	501	SRR14450435	23063	A	T	0,785271	2021-03-08	United States
S_570_D	S	570	SRR14450435	23271	C	A	0,848716	2021-03-08	United States
S_614_G	S	614	SRR14450435	23403	A	G	1	2021-03-08	United States
S_681_H	S	681	SRR14450435	23604	C	A	0,857803	2021-03-08	United States
S_716_I	S	716	SRR14450435	23709	C	T	0,836864	2021-03-08	United States
S_781_NA	S	781	SRR14450435	23903	G	+T	0,0568278	2021-03-08	United States
S_982_A	S	982	SRR14450435	24506	T	G	0,838344	2021-03-08	United States
S_1118_H	S	1118	SRR14450435	24914	G	C	0,892149	2021-03-08	United States
ORF3a_57_H	ORF3a	57	SRR14450435	25563	G	T	0,156004	2021-03-08	United States
ORF8_27_*	ORF8	27	SRR14450435	27972	C	T	0,919746	2021-03-08	United States
ORF8_52_I	ORF8	52	SRR14450435	28048	G	T	0,904867	2021-03-08	United States
ORF8_68_*	ORF8	68	SRR14450435	28095	A	T	0,976682	2021-03-08	United States
ORF8_73_C	ORF8	73	SRR14450435	28111	A	G	0,998848	2021-03-08	United States
N_1_L	N	1	SRR14450435	28274	A	T	0,19469	2021-03-08	United States
N_3_H	N	3	SRR14450435	28280	G	C	0,911823	2021-03-08	United States
N_3_V	N	3	SRR14450435	28281	A	T	0,91074	2021-03-08	United States
N_3_E	N	3	SRR14450435	28282	T	A	0,928208	2021-03-08	United States
N_199_L	N	199	SRR14450435	28869	C	T	0,0764232	2021-03-08	United States
N_202_C	N	202	SRR14450435	28877	A	T	0,778798	2021-03-08	United States
N_202_T	N	202	SRR14450435	28878	G	C	0,779088	2021-03-08	United States
N_203_K	N	203	SRR14450435	28881	G	A	0,860886	2021-03-08	United States
N_204_R	N	204	SRR14450435	28883	G	C	0,859645	2021-03-08	United States
N_235_F	N	235	SRR14450435	28977	C	T	0,99665	2021-03-08	United States
ORF1ab_204_F	ORF1ab	204	SRR14450436	875	C	T	0,804657	2021-03-08	United States
ORF1ab_265_I	ORF1ab	265	SRR14450436	1059	C	T	0,909742	2021-03-08	United States
ORF1ab_971_S	ORF1ab	971	SRR14450436	3176	C	T	0,997475	2021-03-08	United States
ORF1ab_1001_I	ORF1ab	1001	SRR14450436	3267	C	T	0,0695825	2021-03-08	United States
ORF1ab_1196_G	ORF1ab	1196	SRR14450436	3852	A	G	0,997382	2021-03-08	United States
ORF1ab_1708_D	ORF1ab	1708	SRR14450436	5388	C	A	0,0571429	2021-03-08	United States
ORF1ab_1923_V	ORF1ab	1923	SRR14450436	6033	C	T	0,793774	2021-03-08	United States
ORF1ab_2144_NA	ORF1ab	2144	SRR14450436	6696	C	+T	0,066055	2021-03-08	United States
ORF1ab_2159_W	ORF1ab	2159	SRR14450436	6740	C	T	0,374194	2021-03-08	United States
ORF1ab_2230_T	ORF1ab	2230	SRR14450436	6954	T	C	0,1075	2021-03-08	United States
ORF1ab_3352_F	ORF1ab	3352	SRR14450436	10319	C	T	0,121053	2021-03-08	United States
ORF1ab_3353_R	ORF1ab	3353	SRR14450436	10323	A	G	0,700265	2021-03-08	United States
ORF1ab_4064_I	ORF1ab	4064	SRR14450436	12455	C	A	0,999103	2021-03-08	United States
ORF1ab_314_L	ORF1ab	314	SRR14450436	14408	C	T	0,998255	2021-03-08	United States
ORF1ab_833_NA	ORF1ab	833	SRR14450436	15965	G	+T	0,065666	2021-03-08	United States
ORF1ab_1339_I	ORF1ab	1339	SRR14450436	17483	C	T	0,796348	2021-03-08	United States
ORF1ab_2613_C	ORF1ab	2613	SRR14450436	21304	C	T	0,0665557	2021-03-08	United States
S_68_NA	S	68	SRR14450436	21764	A	-TACATG	0,0528541	2021-03-08	United States
S_78_K	S	78	SRR14450436	21795	G	A	0,825843	2021-03-08	United States
S_143_NA	S	143	SRR14450436	21990	T	-TTA	0,211169	2021-03-08	United States
S_493_H	S	493	SRR14450436	23041	A	T	0,419416	2021-03-08	United States
S_501_Y	S	501	SRR14450436	23063	A	T	0,0751174	2021-03-08	United States
S_570_D	S	570	SRR14450436	23271	C	A	0,0640449	2021-03-08	United States
S_614_G	S	614	SRR14450436	23403	A	G	0,998833	2021-03-08	United States
S_982_A	S	982	SRR14450436	24506	T	G	0,0854853	2021-03-08	United States
ORF3a_57_H	ORF3a	57	SRR14450436	25563	G	T	0,906667	2021-03-08	United States
ORF3a_174_D	ORF3a	174	SRR14450436	25913	G	A	0,993757	2021-03-08	United States
ORF8_8_V	ORF8	8	SRR14450436	27916	G	T	0,708661	2021-03-08	United States
ORF8_24_L	ORF8	24	SRR14450436	27964	C	T	0,10387	2021-03-08	United States
ORF8_27_*	ORF8	27	SRR14450436	27972	C	T	0,0940695	2021-03-08	United States
ORF8_52_I	ORF8	52	SRR14450436	28048	G	T	0,0690909	2021-03-08	United States
N_3_H	N	3	SRR14450436	28280	G	C	0,0559627	2021-03-08	United States
N_3_V	N	3	SRR14450436	28281	A	T	0,0542895	2021-03-08	United States
N_3_E	N	3	SRR14450436	28282	T	A	0,0554072	2021-03-08	United States
N_190_I	N	190	SRR14450436	28842	G	T	0,812906	2021-03-08	United States
N_199_L	N	199	SRR14450436	28869	C	T	0,0642857	2021-03-08	United States
N_203_K	N	203	SRR14450436	28881	G	A	0,06629	2021-03-08	United States
N_204_R	N	204	SRR14450436	28883	G	C	0,0657348	2021-03-08	United States
ORF1ab_265_I	ORF1ab	265	SRR14450437	1059	C	T	0,146919	2021-03-08	United States
ORF1ab_959_S	ORF1ab	959	SRR14450437	3140	C	T	0,995327	2021-03-08	United States
ORF1ab_1001_I	ORF1ab	1001	SRR14450437	3267	C	T	0,0866808	2021-03-08	United States
ORF1ab_1145_F	ORF1ab	1145	SRR14450437	3698	C	T	0,124031	2021-03-08	United States
ORF1ab_1708_D	ORF1ab	1708	SRR14450437	5388	C	A	0,0828729	2021-03-08	United States
ORF1ab_2144_NA	ORF1ab	2144	SRR14450437	6696	C	+T	0,0688666	2021-03-08	United States
ORF1ab_2230_T	ORF1ab	2230	SRR14450437	6954	T	C	0,0707269	2021-03-08	United States
ORF1ab_2345_V	ORF1ab	2345	SRR14450437	7299	C	T	0,775956	2021-03-08	United States
ORF1ab_3255_I	ORF1ab	3255	SRR14450437	10029	C	T	0,762402	2021-03-08	United States
ORF1ab_3352_F	ORF1ab	3352	SRR14450437	10319	C	T	0,0768482	2021-03-08	United States
ORF1ab_3618_V	ORF1ab	3618	SRR14450437	11117	A	G	0,787966	2021-03-08	United States
ORF1ab_3939_V	ORF1ab	3939	SRR14450437	12081	C	T	0,783805	2021-03-08	United States
ORF1ab_4175_I	ORF1ab	4175	SRR14450437	12789	C	T	0,998423	2021-03-08	United States
ORF1ab_314_L	ORF1ab	314	SRR14450437	14408	C	T	0,996222	2021-03-08	United States
ORF1ab_833_NA	ORF1ab	833	SRR14450437	15965	G	+T	0,0666667	2021-03-08	United States
ORF1ab_2613_C	ORF1ab	2613	SRR14450437	21304	C	T	0,0648148	2021-03-08	United States
S_68_NA	S	68	SRR14450437	21764	A	-TACATG	0,08061	2021-03-08	United States
S_478_K	S	478	SRR14450437	22995	C	A	0,790108	2021-03-08	United States
S_501_Y	S	501	SRR14450437	23063	A	T	0,0769231	2021-03-08	United States
S_570_D	S	570	SRR14450437	23271	C	A	0,0822281	2021-03-08	United States
S_614_G	S	614	SRR14450437	23403	A	G	1	2021-03-08	United States
S_681_H	S	681	SRR14450437	23604	C	A	0,875874	2021-03-08	United States
S_732_A	S	732	SRR14450437	23756	A	G	0,82392	2021-03-08	United States
S_982_A	S	982	SRR14450437	24506	T	G	0,07298	2021-03-08	United States
S_1107_S	S	1107	SRR14450437	24883	G	T	0,144665	2021-03-08	United States
S_1118_H	S	1118	SRR14450437	24914	G	C	0,0770626	2021-03-08	United States
ORF3a_57_H	ORF3a	57	SRR14450437	25563	G	T	0,133813	2021-03-08	United States
ORF3a_69_L	ORF3a	69	SRR14450437	25598	G	T	0,997294	2021-03-08	United States
ORF8_24_L	ORF8	24	SRR14450437	27964	C	T	0,0802469	2021-03-08	United States
ORF8_27_*	ORF8	27	SRR14450437	27972	C	T	0,0785824	2021-03-08	United States
ORF8_52_I	ORF8	52	SRR14450437	28048	G	T	0,0795107	2021-03-08	United States
N_3_H	N	3	SRR14450437	28280	G	C	0,0718039	2021-03-08	United States
N_3_V	N	3	SRR14450437	28281	A	T	0,0740418	2021-03-08	United States
N_3_E	N	3	SRR14450437	28282	T	A	0,074171	2021-03-08	United States
N_199_L	N	199	SRR14450437	28869	C	T	0,0790495	2021-03-08	United States
N_203_K	N	203	SRR14450437	28881	G	A	0,843385	2021-03-08	United States
N_204_R	N	204	SRR14450437	28883	G	C	0,844131	2021-03-08	United States
ORF1ab_265_I	ORF1ab	265	SRR14450438	1059	C	T	0,877273	2021-03-08	United States
ORF1ab_1001_I	ORF1ab	1001	SRR14450438	3267	C	T	0,0831721	2021-03-08	United States
ORF1ab_1582_L	ORF1ab	1582	SRR14450438	5010	A	T	0,99844	2021-03-08	United States
ORF1ab_1708_D	ORF1ab	1708	SRR14450438	5388	C	A	0,0604027	2021-03-08	United States
ORF1ab_2230_T	ORF1ab	2230	SRR14450438	6954	T	C	0,0648148	2021-03-08	United States
ORF1ab_2606_I	ORF1ab	2606	SRR14450438	8083	G	A	0,788119	2021-03-08	United States
ORF1ab_2777_I	ORF1ab	2777	SRR14450438	8595	C	T	0,992978	2021-03-08	United States
ORF1ab_3143_V	ORF1ab	3143	SRR14450438	9693	C	T	0,711702	2021-03-08	United States
ORF1ab_3352_F	ORF1ab	3352	SRR14450438	10319	C	T	0,84273	2021-03-08	United States
ORF1ab_314_L	ORF1ab	314	SRR14450438	14408	C	T	0,996759	2021-03-08	United States
ORF1ab_1653_D	ORF1ab	1653	SRR14450438	18424	A	G	0,758824	2021-03-08	United States
ORF1ab_2613_C	ORF1ab	2613	SRR14450438	21304	C	T	0,816699	2021-03-08	United States
S_68_NA	S	68	SRR14450438	21764	A	-TACATG	0,0764045	2021-03-08	United States
S_501_Y	S	501	SRR14450438	23063	A	T	0,0670213	2021-03-08	United States
S_570_D	S	570	SRR14450438	23271	C	A	0,0714286	2021-03-08	United States
S_614_G	S	614	SRR14450438	23403	A	G	0,998794	2021-03-08	United States
S_677_H	S	677	SRR14450438	23593	G	T	0,748387	2021-03-08	United States
S_681_H	S	681	SRR14450438	23604	C	A	0,0748175	2021-03-08	United States
S_716_I	S	716	SRR14450438	23709	C	T	0,0529801	2021-03-08	United States
S_982_A	S	982	SRR14450438	24506	T	G	0,0821791	2021-03-08	United States
S_1118_H	S	1118	SRR14450438	24914	G	C	0,0778968	2021-03-08	United States
ORF3a_57_H	ORF3a	57	SRR14450438	25563	G	T	0,901903	2021-03-08	United States
ORF3a_172_V	ORF3a	172	SRR14450438	25907	G	T	0,998621	2021-03-08	United States
ORF8_24_L	ORF8	24	SRR14450438	27964	C	T	0,844828	2021-03-08	United States
ORF8_27_*	ORF8	27	SRR14450438	27972	C	T	0,0714286	2021-03-08	United States
ORF8_52_I	ORF8	52	SRR14450438	28048	G	T	0,0666667	2021-03-08	United States
N_3_H	N	3	SRR14450438	28280	G	C	0,0617849	2021-03-08	United States
N_3_V	N	3	SRR14450438	28281	A	T	0,0603514	2021-03-08	United States
N_3_E	N	3	SRR14450438	28282	T	A	0,06231	2021-03-08	United States
N_67_S	N	67	SRR14450438	28472	C	T	0,990196	2021-03-08	United States
N_199_L	N	199	SRR14450438	28869	C	T	0,864492	2021-03-08	United States
N_203_K	N	203	SRR14450438	28881	G	A	0,0787599	2021-03-08	United States
N_204_R	N	204	SRR14450438	28883	G	C	0,0795978	2021-03-08	United States
N_377_Y	N	377	SRR14450438	29402	G	T	0,777778	2021-03-08	United States
ORF1ab_265_I	ORF1ab	265	SRR14450439	1059	C	T	0,907173	2021-03-08	United States
ORF1ab_473_V	ORF1ab	473	SRR14450439	1682	A	G	0,720294	2021-03-08	United States
ORF1ab_628_F	ORF1ab	628	SRR14450439	2147	C	T	0,179002	2021-03-08	United States
ORF1ab_753_I	ORF1ab	753	SRR14450439	2523	C	T	0,996337	2021-03-08	United States
ORF1ab_1001_I	ORF1ab	1001	SRR14450439	3267	C	T	0,0633484	2021-03-08	United States
ORF1ab_1708_D	ORF1ab	1708	SRR14450439	5388	C	A	0,058309	2021-03-08	United States
ORF1ab_1894_S	ORF1ab	1894	SRR14450439	5945	C	T	0,365462	2021-03-08	United States
ORF1ab_2230_T	ORF1ab	2230	SRR14450439	6954	T	C	0,095092	2021-03-08	United States
ORF1ab_3352_F	ORF1ab	3352	SRR14450439	10319	C	T	0,0865955	2021-03-08	United States
ORF1ab_3661_V	ORF1ab	3661	SRR14450439	11246	A	G	0,782654	2021-03-08	United States
ORF1ab_4176_R	ORF1ab	4176	SRR14450439	12792	A	G	0,997613	2021-03-08	United States
ORF1ab_314_L	ORF1ab	314	SRR14450439	14408	C	T	1	2021-03-08	United States
ORF1ab_1838_Y	ORF1ab	1838	SRR14450439	18979	C	T	0,098434	2021-03-08	United States
ORF1ab_2613_C	ORF1ab	2613	SRR14450439	21304	C	T	0,0641132	2021-03-08	United States
S_501_Y	S	501	SRR14450439	23063	A	T	0,0741325	2021-03-08	United States
S_570_D	S	570	SRR14450439	23271	C	A	0,0878244	2021-03-08	United States
S_614_G	S	614	SRR14450439	23403	A	G	0,995575	2021-03-08	United States
S_681_H	S	681	SRR14450439	23604	C	A	0,0975	2021-03-08	United States
S_716_I	S	716	SRR14450439	23709	C	T	0,0793651	2021-03-08	United States
S_982_A	S	982	SRR14450439	24506	T	G	0,0620549	2021-03-08	United States
S_1118_H	S	1118	SRR14450439	24914	G	C	0,0669216	2021-03-08	United States
ORF3a_47_V	ORF3a	47	SRR14450439	25531	A	G	0,747368	2021-03-08	United States
ORF3a_57_H	ORF3a	57	SRR14450439	25563	G	T	0,876596	2021-03-08	United States
ORF3a_162_G	ORF3a	162	SRR14450439	25876	A	G	0,739344	2021-03-08	United States
ORF8_24_L	ORF8	24	SRR14450439	27964	C	T	0,0883002	2021-03-08	United States
ORF8_27_*	ORF8	27	SRR14450439	27972	C	T	0,0501089	2021-03-08	United States
N_3_H	N	3	SRR14450439	28280	G	C	0,0689655	2021-03-08	United States
N_3_V	N	3	SRR14450439	28281	A	T	0,0688995	2021-03-08	United States
N_3_E	N	3	SRR14450439	28282	T	A	0,0698565	2021-03-08	United States
N_7_R	N	7	SRR14450439	28293	A	G	0,825382	2021-03-08	United States
N_199_L	N	199	SRR14450439	28869	C	T	0,0828553	2021-03-08	United States
N_203_K	N	203	SRR14450439	28881	G	A	0,10607	2021-03-08	United States
N_204_R	N	204	SRR14450439	28883	G	C	0,110051	2021-03-08	United States
N_206_F	N	206	SRR14450439	28890	C	T	0,737412	2021-03-08	United States
ORF1ab_265_I	ORF1ab	265	SRR14450440	1059	C	T	0,092613	2021-03-08	United States
ORF1ab_665_I	ORF1ab	665	SRR14450440	2258	G	A	0,994975	2021-03-08	United States
ORF1ab_1001_I	ORF1ab	1001	SRR14450440	3267	C	T	0,0634921	2021-03-08	United States
ORF1ab_1444_N	ORF1ab	1444	SRR14450440	4596	C	A	0,788969	2021-03-08	United States
ORF1ab_1708_D	ORF1ab	1708	SRR14450440	5388	C	A	0,101215	2021-03-08	United States
ORF1ab_2059_R	ORF1ab	2059	SRR14450440	6441	A	G	0,710048	2021-03-08	United States
ORF1ab_2144_NA	ORF1ab	2144	SRR14450440	6696	C	+T	0,0873563	2021-03-08	United States
ORF1ab_2230_T	ORF1ab	2230	SRR14450440	6954	T	C	0,0877863	2021-03-08	United States
ORF1ab_2980_G	ORF1ab	2980	SRR14450440	9204	A	G	0,997712	2021-03-08	United States
ORF1ab_3352_F	ORF1ab	3352	SRR14450440	10319	C	T	0,0726855	2021-03-08	United States
ORF1ab_314_L	ORF1ab	314	SRR14450440	14408	C	T	0,996899	2021-03-08	United States
ORF1ab_833_NA	ORF1ab	833	SRR14450440	15965	G	+T	0,0559322	2021-03-08	United States
ORF1ab_2613_C	ORF1ab	2613	SRR14450440	21304	C	T	0,101504	2021-03-08	United States
S_3_NA	S	3	SRR14450440	21569	G	+T	0,0927093	2021-03-08	United States
S_5_F	S	5	SRR14450440	21575	C	T	0,717975	2021-03-08	United States
S_68_NA	S	68	SRR14450440	21764	A	-TACATG	0,0863158	2021-03-08	United States
S_452_R	S	452	SRR14450440	22917	T	G	0,142857	2021-03-08	United States
S_501_Y	S	501	SRR14450440	23063	A	T	0,265993	2021-03-08	United States
S_547_K	S	547	SRR14450440	23202	C	A	0,999146	2021-03-08	United States
S_570_D	S	570	SRR14450440	23271	C	A	0,0565676	2021-03-08	United States
S_614_G	S	614	SRR14450440	23403	A	G	1	2021-03-08	United States
S_681_H	S	681	SRR14450440	23604	C	A	0,0846154	2021-03-08	United States
S_716_I	S	716	SRR14450440	23709	C	T	0,0586797	2021-03-08	United States
S_982_A	S	982	SRR14450440	24506	T	G	0,0663717	2021-03-08	United States
S_1118_H	S	1118	SRR14450440	24914	G	C	0,0918367	2021-03-08	United States
ORF3a_57_H	ORF3a	57	SRR14450440	25563	G	T	0,11194	2021-03-08	United States
ORF8_24_L	ORF8	24	SRR14450440	27964	C	T	0,115217	2021-03-08	United States
ORF8_27_*	ORF8	27	SRR14450440	27972	C	T	0,117647	2021-03-08	United States
ORF8_52_I	ORF8	52	SRR14450440	28048	G	T	0,114815	2021-03-08	United States
N_3_H	N	3	SRR14450440	28280	G	C	0,0526316	2021-03-08	United States
N_3_V	N	3	SRR14450440	28281	A	T	0,0527397	2021-03-08	United States
N_3_E	N	3	SRR14450440	28282	T	A	0,0544959	2021-03-08	United States
N_194_L	N	194	SRR14450440	28854	C	T	0,847625	2021-03-08	United States
N_199_L	N	199	SRR14450440	28869	C	T	0,0534918	2021-03-08	United States
N_203_K	N	203	SRR14450440	28881	G	A	0,0625559	2021-03-08	United States
N_204_R	N	204	SRR14450440	28883	G	C	0,0638425	2021-03-08	United States
N_371_Y	N	371	SRR14450440	29384	G	T	0,683258	2021-03-08	United States
N_391_I	N	391	SRR14450440	29445	C	T	0,679929	2021-03-08	United States
ORF1ab_265_I	ORF1ab	265	SRR14450441	1059	C	T	0,862385	2021-03-08	United States
ORF1ab_1001_I	ORF1ab	1001	SRR14450441	3267	C	T	0,0677966	2021-03-08	United States
ORF1ab_1679_S	ORF1ab	1679	SRR14450441	5300	G	T	1	2021-03-08	United States
ORF1ab_1708_D	ORF1ab	1708	SRR14450441	5388	C	A	0,0657439	2021-03-08	United States
ORF1ab_2144_NA	ORF1ab	2144	SRR14450441	6696	C	+T	0,0697674	2021-03-08	United States
ORF1ab_2230_T	ORF1ab	2230	SRR14450441	6954	T	C	0,0552367	2021-03-08	United States
ORF1ab_3162_E	ORF1ab	3162	SRR14450441	9749	A	G	0,741414	2021-03-08	United States
ORF1ab_3201_P	ORF1ab	3201	SRR14450441	9867	T	C	0,99005	2021-03-08	United States
ORF1ab_3209_V	ORF1ab	3209	SRR14450441	9891	C	T	0,746193	2021-03-08	United States
ORF1ab_3352_F	ORF1ab	3352	SRR14450441	10319	C	T	0,0913108	2021-03-08	United States
ORF1ab_3674_NA	ORF1ab	3674	SRR14450441	11287	G	-TCTGGTTTT	0,729679	2021-03-08	United States
ORF1ab_3847_I	ORF1ab	3847	SRR14450441	11804	G	A	0,800454	2021-03-08	United States
ORF1ab_314_L	ORF1ab	314	SRR14450441	14408	C	T	0,997821	2021-03-08	United States
ORF1ab_2613_C	ORF1ab	2613	SRR14450441	21304	C	T	0,0609555	2021-03-08	United States
S_68_NA	S	68	SRR14450441	21764	A	-TACATG	0,131313	2021-03-08	United States
S_80_G	S	80	SRR14450441	21801	A	G	0,597143	2021-03-08	United States
S_98_F	S	98	SRR14450441	21855	C	T	0,0526316	2021-03-08	United States
S_144_NA	S	144	SRR14450441	21994	T	-TAC	0,987805	2021-03-08	United States
S_157_S	S	157	SRR14450441	22032	T	C	0,995907	2021-03-08	United States
S_452_R	S	452	SRR14450441	22917	T	G	0,843972	2021-03-08	United States
S_501_Y	S	501	SRR14450441	23063	A	T	0,075188	2021-03-08	United States
S_570_D	S	570	SRR14450441	23271	C	A	0,0777577	2021-03-08	United States
S_614_G	S	614	SRR14450441	23403	A	G	0,998179	2021-03-08	United States
S_681_H	S	681	SRR14450441	23604	C	A	0,0687023	2021-03-08	United States
S_859_N	S	859	SRR14450441	24138	C	A	0,99537	2021-03-08	United States
S_950_H	S	950	SRR14450441	24410	G	C	0,986239	2021-03-08	United States
S_982_A	S	982	SRR14450441	24506	T	G	0,0604508	2021-03-08	United States
S_1118_H	S	1118	SRR14450441	24914	G	C	0,0644391	2021-03-08	United States
ORF3a_42_L	ORF3a	42	SRR14450441	25517	C	T	0,670073	2021-03-08	United States
ORF3a_57_H	ORF3a	57	SRR14450441	25563	G	T	0,838624	2021-03-08	United States
ORF3a_104_L	ORF3a	104	SRR14450441	25703	C	T	0,789052	2021-03-08	United States
ORF8_11_I	ORF8	11	SRR14450441	27925	C	T	0,6139	2021-03-08	United States
ORF8_24_L	ORF8	24	SRR14450441	27964	C	T	0,1	2021-03-08	United States
ORF8_27_*	ORF8	27	SRR14450441	27972	C	T	0,0743243	2021-03-08	United States
ORF8_51_S	ORF8	51	SRR14450441	28044	G	T	0,765385	2021-03-08	United States
ORF8_52_I	ORF8	52	SRR14450441	28048	G	T	0,0664062	2021-03-08	United States
ORF8_118_V	ORF8	118	SRR14450441	28245	T	G	0,761636	2021-03-08	United States
ORF8_119_NA	ORF8	119	SRR14450441	28250	T	+CTG	0,744741	2021-03-08	United States
ORF8_120_NA	ORF8	120	SRR14450441	28253	C	-A	0,754558	2021-03-08	United States
N_3_H	N	3	SRR14450441	28280	G	C	0,0654843	2021-03-08	United States
N_3_V	N	3	SRR14450441	28281	A	T	0,0663058	2021-03-08	United States
N_3_E	N	3	SRR14450441	28282	T	A	0,0677507	2021-03-08	United States
N_199_L	N	199	SRR14450441	28869	C	T	0,102605	2021-03-08	United States
N_203_K	N	203	SRR14450441	28881	G	A	0,118711	2021-03-08	United States
N_204_R	N	204	SRR14450441	28883	G	C	0,119237	2021-03-08	United States
N_205_I	N	205	SRR14450441	28887	C	T	0,753566	2021-03-08	United States
N_234_I	N	234	SRR14450441	28975	G	A	0,975285	2021-03-08	United States
ORF1ab_139_N	ORF1ab	139	SRR14450443	680	G	A	0,995117	2021-03-08	United States
ORF1ab_265_I	ORF1ab	265	SRR14450443	1059	C	T	0,892857	2021-03-08	United States
ORF1ab_1001_I	ORF1ab	1001	SRR14450443	3267	C	T	0,0722892	2021-03-08	United States
ORF1ab_1029_I	ORF1ab	1029	SRR14450443	3351	G	T	0,746405	2021-03-08	United States
ORF1ab_1206_T	ORF1ab	1206	SRR14450443	3882	T	C	0,767075	2021-03-08	United States
ORF1ab_2230_T	ORF1ab	2230	SRR14450443	6954	T	C	0,0676183	2021-03-08	United States
ORF1ab_2606_I	ORF1ab	2606	SRR14450443	8083	G	A	0,788764	2021-03-08	United States
ORF1ab_3352_F	ORF1ab	3352	SRR14450443	10319	C	T	0,869048	2021-03-08	United States
ORF1ab_51_Y	ORF1ab	51	SRR14450443	13618	G	T	1	2021-03-08	United States
ORF1ab_314_L	ORF1ab	314	SRR14450443	14408	C	T	0,998333	2021-03-08	United States
ORF1ab_1653_D	ORF1ab	1653	SRR14450443	18424	A	G	0,712794	2021-03-08	United States
ORF1ab_2613_C	ORF1ab	2613	SRR14450443	21304	C	T	0,865285	2021-03-08	United States
S_27_V	S	27	SRR14450443	21642	C	T	0,808782	2021-03-08	United States
S_68_NA	S	68	SRR14450443	21764	A	-TACATG	0,0716113	2021-03-08	United States
S_501_Y	S	501	SRR14450443	23063	A	T	0,0721893	2021-03-08	United States
S_570_D	S	570	SRR14450443	23271	C	A	0,0828829	2021-03-08	United States
S_614_G	S	614	SRR14450443	23403	A	G	0,998099	2021-03-08	United States
S_681_H	S	681	SRR14450443	23604	C	A	0,0653153	2021-03-08	United States
S_716_I	S	716	SRR14450443	23709	C	T	0,0681004	2021-03-08	United States
S_982_A	S	982	SRR14450443	24506	T	G	0,059	2021-03-08	United States
S_1118_H	S	1118	SRR14450443	24914	G	C	0,0583333	2021-03-08	United States
ORF3a_57_H	ORF3a	57	SRR14450443	25563	G	T	0,875252	2021-03-08	United States
ORF3a_172_V	ORF3a	172	SRR14450443	25907	G	T	0,993068	2021-03-08	United States
ORF8_24_L	ORF8	24	SRR14450443	27964	C	T	0,875706	2021-03-08	United States
ORF8_27_*	ORF8	27	SRR14450443	27972	C	T	0,0660377	2021-03-08	United States
ORF8_52_I	ORF8	52	SRR14450443	28048	G	T	0,052459	2021-03-08	United States
N_3_H	N	3	SRR14450443	28280	G	C	0,0782065	2021-03-08	United States
N_3_V	N	3	SRR14450443	28281	A	T	0,0806283	2021-03-08	United States
N_3_E	N	3	SRR14450443	28282	T	A	0,0792492	2021-03-08	United States
N_67_S	N	67	SRR14450443	28472	C	T	1	2021-03-08	United States
N_199_L	N	199	SRR14450443	28869	C	T	0,809982	2021-03-08	United States
N_203_K	N	203	SRR14450443	28881	G	A	0,101335	2021-03-08	United States
N_204_R	N	204	SRR14450443	28883	G	C	0,104116	2021-03-08	United States
N_377_Y	N	377	SRR14450443	29402	G	T	0,805281	2021-03-08	United States
ORF10_8_V	ORF10	8	SRR14450443	29580	C	T	0,795935	2021-03-08	United States
ORF1ab_265_I	ORF1ab	265	SRR14450444	1059	C	T	0,904669	2021-03-07	United States
ORF1ab_1708_D	ORF1ab	1708	SRR14450444	5388	C	A	0,0771812	2021-03-07	United States
ORF1ab_2144_NA	ORF1ab	2144	SRR14450444	6696	C	+T	0,0750507	2021-03-07	United States
ORF1ab_2230_T	ORF1ab	2230	SRR14450444	6954	T	C	0,0669895	2021-03-07	United States
ORF1ab_2606_I	ORF1ab	2606	SRR14450444	8083	G	A	0,831557	2021-03-07	United States
ORF1ab_3352_F	ORF1ab	3352	SRR14450444	10319	C	T	0,848989	2021-03-07	United States
ORF1ab_3976_F	ORF1ab	3976	SRR14450444	12191	G	T	1	2021-03-07	United States
ORF1ab_314_L	ORF1ab	314	SRR14450444	14408	C	T	1	2021-03-07	United States
ORF1ab_1183_Y	ORF1ab	1183	SRR14450444	17014	G	T	0,128378	2021-03-07	United States
ORF1ab_1653_D	ORF1ab	1653	SRR14450444	18424	A	G	0,736842	2021-03-07	United States
ORF1ab_2613_C	ORF1ab	2613	SRR14450444	21304	C	T	0,859692	2021-03-07	United States
S_68_NA	S	68	SRR14450444	21764	A	-TACATG	0,0651042	2021-03-07	United States
S_501_Y	S	501	SRR14450444	23063	A	T	0,102362	2021-03-07	United States
S_570_D	S	570	SRR14450444	23271	C	A	0,0583942	2021-03-07	United States
S_614_G	S	614	SRR14450444	23403	A	G	1	2021-03-07	United States
S_681_H	S	681	SRR14450444	23604	C	A	0,0997732	2021-03-07	United States
S_716_I	S	716	SRR14450444	23709	C	T	0,0754717	2021-03-07	United States
S_982_A	S	982	SRR14450444	24506	T	G	0,0693703	2021-03-07	United States
S_1118_H	S	1118	SRR14450444	24914	G	C	0,0657658	2021-03-07	United States
ORF3a_57_H	ORF3a	57	SRR14450444	25563	G	T	0,903509	2021-03-07	United States
ORF3a_172_V	ORF3a	172	SRR14450444	25907	G	T	0,994286	2021-03-07	United States
ORF8_24_L	ORF8	24	SRR14450444	27964	C	T	0,811203	2021-03-07	United States
ORF8_27_*	ORF8	27	SRR14450444	27972	C	T	0,0989691	2021-03-07	United States
ORF8_52_I	ORF8	52	SRR14450444	28048	G	T	0,097561	2021-03-07	United States
N_3_H	N	3	SRR14450444	28280	G	C	0,0661232	2021-03-07	United States
N_3_V	N	3	SRR14450444	28281	A	T	0,0674567	2021-03-07	United States
N_3_E	N	3	SRR14450444	28282	T	A	0,0680581	2021-03-07	United States
N_67_S	N	67	SRR14450444	28472	C	T	1	2021-03-07	United States
N_199_L	N	199	SRR14450444	28869	C	T	0,806413	2021-03-07	United States
N_203_K	N	203	SRR14450444	28881	G	A	0,110646	2021-03-07	United States
N_204_R	N	204	SRR14450444	28883	G	C	0,112575	2021-03-07	United States
N_377_Y	N	377	SRR14450444	29402	G	T	0,819715	2021-03-07	United States
ORF1ab_265_I	ORF1ab	265	SRR14450445	1059	C	T	0,0812772	2021-03-08	United States
ORF1ab_730_F	ORF1ab	730	SRR14450445	2453	C	T	0,748744	2021-03-08	United States
ORF1ab_1001_I	ORF1ab	1001	SRR14450445	3267	C	T	0,854962	2021-03-08	United States
ORF1ab_1708_D	ORF1ab	1708	SRR14450445	5388	C	A	0,8	2021-03-08	United States
ORF1ab_2230_T	ORF1ab	2230	SRR14450445	6954	T	C	0,782842	2021-03-08	United States
ORF1ab_3352_F	ORF1ab	3352	SRR14450445	10319	C	T	0,0711111	2021-03-08	United States
ORF1ab_3674_NA	ORF1ab	3674	SRR14450445	11287	G	-TCTGGTTTT	0,732843	2021-03-08	United States
ORF1ab_314_L	ORF1ab	314	SRR14450445	14408	C	T	0,996587	2021-03-08	United States
ORF1ab_1653_D	ORF1ab	1653	SRR14450445	18424	A	G	0,102941	2021-03-08	United States
ORF1ab_1728_D	ORF1ab	1728	SRR14450445	18651	G	T	0,996198	2021-03-08	United States
ORF1ab_2613_C	ORF1ab	2613	SRR14450445	21304	C	T	0,0926829	2021-03-08	United States
S_68_NA	S	68	SRR14450445	21764	A	-TACATG	0,872642	2021-03-08	United States
S_98_F	S	98	SRR14450445	21855	C	T	0,843709	2021-03-08	United States
S_138_H	S	138	SRR14450445	21974	G	C	0,995736	2021-03-08	United States
S_143_NA	S	143	SRR14450445	21990	T	-TTA	0,993671	2021-03-08	United States
S_501_Y	S	501	SRR14450445	23063	A	T	0,789474	2021-03-08	United States
S_570_D	S	570	SRR14450445	23271	C	A	0,768642	2021-03-08	United States
S_614_G	S	614	SRR14450445	23403	A	G	0,996117	2021-03-08	United States
S_681_H	S	681	SRR14450445	23604	C	A	0,887139	2021-03-08	United States
S_716_I	S	716	SRR14450445	23709	C	T	0,891986	2021-03-08	United States
S_982_A	S	982	SRR14450445	24506	T	G	0,858716	2021-03-08	United States
S_1118_H	S	1118	SRR14450445	24914	G	C	0,849568	2021-03-08	United States
ORF3a_57_H	ORF3a	57	SRR14450445	25563	G	T	0,0961298	2021-03-08	United States
ORF8_24_L	ORF8	24	SRR14450445	27964	C	T	0,0772627	2021-03-08	United States
ORF8_27_*	ORF8	27	SRR14450445	27972	C	T	0,839912	2021-03-08	United States
ORF8_52_I	ORF8	52	SRR14450445	28048	G	T	0,850746	2021-03-08	United States
ORF8_73_C	ORF8	73	SRR14450445	28111	A	G	0,995713	2021-03-08	United States
N_1_L	N	1	SRR14450445	28274	A	T	0,0533333	2021-03-08	United States
N_3_H	N	3	SRR14450445	28280	G	C	0,878458	2021-03-08	United States
N_3_V	N	3	SRR14450445	28281	A	T	0,876884	2021-03-08	United States
N_3_E	N	3	SRR14450445	28282	T	A	0,88343	2021-03-08	United States
N_203_K	N	203	SRR14450445	28881	G	A	0,897659	2021-03-08	United States
N_204_R	N	204	SRR14450445	28883	G	C	0,897847	2021-03-08	United States
N_235_F	N	235	SRR14450445	28977	C	T	0,99899	2021-03-08	United States
ORF1ab_265_I	ORF1ab	265	SRR14450446	1059	C	T	0,100629	2021-03-08	United States
ORF1ab_438_A	ORF1ab	438	SRR14450446	1578	T	C	0,996139	2021-03-08	United States
ORF1ab_1001_I	ORF1ab	1001	SRR14450446	3267	C	T	0,0756844	2021-03-08	United States
ORF1ab_1558_A	ORF1ab	1558	SRR14450446	4937	A	G	0,992386	2021-03-08	United States
ORF1ab_1708_D	ORF1ab	1708	SRR14450446	5388	C	A	0,139073	2021-03-08	United States
ORF1ab_2118_D	ORF1ab	2118	SRR14450446	6618	G	A	0,544304	2021-03-08	United States
ORF1ab_2144_NA	ORF1ab	2144	SRR14450446	6696	C	+T	0,0530035	2021-03-08	United States
ORF1ab_2230_T	ORF1ab	2230	SRR14450446	6954	T	C	0,126824	2021-03-08	United States
ORF1ab_2523_T	ORF1ab	2523	SRR14450446	7833	A	C	0,75	2021-03-08	United States
ORF1ab_3116_F	ORF1ab	3116	SRR14450446	9611	C	T	0,613377	2021-03-08	United States
ORF1ab_3352_F	ORF1ab	3352	SRR14450446	10319	C	T	0,0578447	2021-03-08	United States
ORF1ab_314_L	ORF1ab	314	SRR14450446	14408	C	T	0,994702	2021-03-08	United States
ORF1ab_340_K	ORF1ab	340	SRR14450446	14486	G	A	0,777494	2021-03-08	United States
ORF1ab_1259_T	ORF1ab	1259	SRR14450446	17242	G	A	0,806347	2021-03-08	United States
ORF1ab_2613_C	ORF1ab	2613	SRR14450446	21304	C	T	0,108176	2021-03-08	United States
S_13_I	S	13	SRR14450446	21600	G	T	0,0509461	2021-03-08	United States
S_68_NA	S	68	SRR14450446	21764	A	-TACATG	0,075594	2021-03-08	United States
S_501_Y	S	501	SRR14450446	23063	A	T	0,0762608	2021-03-08	United States
S_570_D	S	570	SRR14450446	23271	C	A	0,0636943	2021-03-08	United States
S_614_G	S	614	SRR14450446	23403	A	G	1	2021-03-08	United States
S_681_H	S	681	SRR14450446	23604	C	A	0,877193	2021-03-08	United States
S_982_A	S	982	SRR14450446	24506	T	G	0,0589319	2021-03-08	United States
S_1078_S	S	1078	SRR14450446	24794	G	T	0,82	2021-03-08	United States
S_1118_H	S	1118	SRR14450446	24914	G	C	0,0525452	2021-03-08	United States
ORF3a_57_H	ORF3a	57	SRR14450446	25563	G	T	0,0884956	2021-03-08	United States
ORF3a_175_I	ORF3a	175	SRR14450446	25916	C	T	0,998106	2021-03-08	United States
ORF8_24_L	ORF8	24	SRR14450446	27964	C	T	0,10609	2021-03-08	United States
ORF8_27_*	ORF8	27	SRR14450446	27972	C	T	0,0722656	2021-03-08	United States
ORF8_52_I	ORF8	52	SRR14450446	28048	G	T	0,0884146	2021-03-08	United States
N_3_H	N	3	SRR14450446	28280	G	C	0,0548112	2021-03-08	United States
N_3_V	N	3	SRR14450446	28281	A	T	0,0536913	2021-03-08	United States
N_3_E	N	3	SRR14450446	28282	T	A	0,0546448	2021-03-08	United States
N_194_L	N	194	SRR14450446	28854	C	T	0,84376	2021-03-08	United States
N_203_K	N	203	SRR14450446	28881	G	A	0,0660013	2021-03-08	United States
N_204_R	N	204	SRR14450446	28883	G	C	0,0677857	2021-03-08	United States
ORF1ab_265_I	ORF1ab	265	SRR14450447	1059	C	T	0,0909091	2021-03-07	United States
ORF1ab_1001_I	ORF1ab	1001	SRR14450447	3267	C	T	0,845833	2021-03-07	United States
ORF1ab_1168_I	ORF1ab	1168	SRR14450447	3768	C	T	1	2021-03-07	United States
ORF1ab_2230_T	ORF1ab	2230	SRR14450447	6954	T	C	0,698925	2021-03-07	United States
ORF1ab_2249_V	ORF1ab	2249	SRR14450447	7011	C	T	0,507042	2021-03-07	United States
ORF1ab_2259_I	ORF1ab	2259	SRR14450447	7042	G	T	0,981928	2021-03-07	United States
ORF1ab_2606_I	ORF1ab	2606	SRR14450447	8083	G	A	0,0792683	2021-03-07	United States
ORF1ab_3352_F	ORF1ab	3352	SRR14450447	10319	C	T	0,0859031	2021-03-07	United States
ORF1ab_3602_NA	ORF1ab	3602	SRR14450447	11071	G	+T	0,0924092	2021-03-07	United States
ORF1ab_3603_NA	ORF1ab	3603	SRR14450447	11073	T	-C	0,0957096	2021-03-07	United States
ORF1ab_3674_NA	ORF1ab	3674	SRR14450447	11287	G	-TCTGGTTTT	0,692308	2021-03-07	United States
ORF1ab_218_L	ORF1ab	218	SRR14450447	14120	C	T	0,757576	2021-03-07	United States
ORF1ab_314_L	ORF1ab	314	SRR14450447	14408	C	T	1	2021-03-07	United States
ORF1ab_1432_V	ORF1ab	1432	SRR14450447	17762	C	T	0,994413	2021-03-07	United States
ORF1ab_2613_C	ORF1ab	2613	SRR14450447	21304	C	T	0,124601	2021-03-07	United States
S_68_NA	S	68	SRR14450447	21764	A	-TACATG	0,866667	2021-03-07	United States
S_143_NA	S	143	SRR14450447	21990	T	-TTA	0,984906	2021-03-07	United States
S_452_R	S	452	SRR14450447	22917	T	G	0,0538642	2021-03-07	United States
S_501_Y	S	501	SRR14450447	23063	A	T	0,829333	2021-03-07	United States
S_570_D	S	570	SRR14450447	23271	C	A	0,831579	2021-03-07	United States
S_614_G	S	614	SRR14450447	23403	A	G	0,997222	2021-03-07	United States
S_681_H	S	681	SRR14450447	23604	C	A	0,861751	2021-03-07	United States
S_716_I	S	716	SRR14450447	23709	C	T	0,835616	2021-03-07	United States
S_982_A	S	982	SRR14450447	24506	T	G	0,827957	2021-03-07	United States
S_1118_H	S	1118	SRR14450447	24914	G	C	0,814554	2021-03-07	United States
ORF3a_57_H	ORF3a	57	SRR14450447	25563	G	T	0,0958231	2021-03-07	United States
ORF3a_147_F	ORF3a	147	SRR14450447	25831	C	T	0,220532	2021-03-07	United States
ORF8_24_L	ORF8	24	SRR14450447	27964	C	T	0,0788382	2021-03-07	United States
ORF8_27_*	ORF8	27	SRR14450447	27972	C	T	0,834025	2021-03-07	United States
ORF8_52_I	ORF8	52	SRR14450447	28048	G	T	0,832168	2021-03-07	United States
ORF8_68_*	ORF8	68	SRR14450447	28095	A	T	1	2021-03-07	United States
ORF8_73_C	ORF8	73	SRR14450447	28111	A	G	1	2021-03-07	United States
N_3_H	N	3	SRR14450447	28280	G	C	0,90407	2021-03-07	United States
N_3_V	N	3	SRR14450447	28281	A	T	0,905523	2021-03-07	United States
N_3_E	N	3	SRR14450447	28282	T	A	0,911466	2021-03-07	United States
N_203_K	N	203	SRR14450447	28881	G	A	0,908728	2021-03-07	United States
N_204_R	N	204	SRR14450447	28883	G	C	0,910607	2021-03-07	United States
N_235_F	N	235	SRR14450447	28977	C	T	1	2021-03-07	United States
ORF1ab_265_I	ORF1ab	265	SRR14450448	1059	C	T	0,0562852	2021-03-08	United States
ORF1ab_1001_I	ORF1ab	1001	SRR14450448	3267	C	T	0,839506	2021-03-08	United States
ORF1ab_2230_T	ORF1ab	2230	SRR14450448	6954	T	C	0,768085	2021-03-08	United States
ORF1ab_2259_I	ORF1ab	2259	SRR14450448	7042	G	T	0,986957	2021-03-08	United States
ORF1ab_3352_F	ORF1ab	3352	SRR14450448	10319	C	T	0,111392	2021-03-08	United States
ORF1ab_3603_NA	ORF1ab	3603	SRR14450448	11074	C	-T	0,0503597	2021-03-08	United States
ORF1ab_3674_NA	ORF1ab	3674	SRR14450448	11287	G	-TCTGGTTTT	0,621622	2021-03-08	United States
ORF1ab_218_L	ORF1ab	218	SRR14450448	14120	C	T	0,75	2021-03-08	United States
ORF1ab_314_L	ORF1ab	314	SRR14450448	14408	C	T	1	2021-03-08	United States
ORF1ab_1183_Y	ORF1ab	1183	SRR14450448	17014	G	T	0,071161	2021-03-08	United States
ORF1ab_1653_D	ORF1ab	1653	SRR14450448	18424	A	G	0,0719424	2021-03-08	United States
ORF1ab_2172_NA	ORF1ab	2172	SRR14450448	19983	C	+T	0,0553506	2021-03-08	United States
ORF1ab_2613_C	ORF1ab	2613	SRR14450448	21304	C	T	0,127778	2021-03-08	United States
S_13_I	S	13	SRR14450448	21600	G	T	0,0508906	2021-03-08	United States
S_68_NA	S	68	SRR14450448	21764	A	-TACATG	0,820513	2021-03-08	United States
S_143_NA	S	143	SRR14450448	21990	T	-TTA	0,988701	2021-03-08	United States
S_501_Y	S	501	SRR14450448	23063	A	T	0,760526	2021-03-08	United States
S_570_D	S	570	SRR14450448	23271	C	A	0,886256	2021-03-08	United States
S_614_G	S	614	SRR14450448	23403	A	G	0,998371	2021-03-08	United States
S_679_NA	S	679	SRR14450448	23597	A	-ATT	0,62987	2021-03-08	United States
S_681_H	S	681	SRR14450448	23604	C	A	0,772727	2021-03-08	United States
S_716_I	S	716	SRR14450448	23709	C	T	0,858156	2021-03-08	United States
S_982_A	S	982	SRR14450448	24506	T	G	0,791757	2021-03-08	United States
S_1118_H	S	1118	SRR14450448	24914	G	C	0,8	2021-03-08	United States
ORF3a_57_H	ORF3a	57	SRR14450448	25563	G	T	0,0720412	2021-03-08	United States
ORF3a_97_I	ORF3a	97	SRR14450448	25681	G	A	1	2021-03-08	United States
ORF8_24_L	ORF8	24	SRR14450448	27964	C	T	0,124464	2021-03-08	United States
ORF8_27_*	ORF8	27	SRR14450448	27972	C	T	0,759657	2021-03-08	United States
ORF8_52_I	ORF8	52	SRR14450448	28048	G	T	0,814286	2021-03-08	United States
ORF8_68_*	ORF8	68	SRR14450448	28095	A	T	1	2021-03-08	United States
ORF8_68_N	ORF8	68	SRR14450448	28097	A	C	1	2021-03-08	United States
ORF8_73_C	ORF8	73	SRR14450448	28111	A	G	0,990244	2021-03-08	United States
N_3_H	N	3	SRR14450448	28280	G	C	0,798206	2021-03-08	United States
N_3_V	N	3	SRR14450448	28281	A	T	0,800905	2021-03-08	United States
N_3_E	N	3	SRR14450448	28282	T	A	0,801354	2021-03-08	United States
N_203_K	N	203	SRR14450448	28881	G	A	0,947238	2021-03-08	United States
N_204_R	N	204	SRR14450448	28883	G	C	0,947238	2021-03-08	United States
N_235_F	N	235	SRR14450448	28977	C	T	0,996181	2021-03-08	United States
ORF1ab_265_I	ORF1ab	265	SRR14450449	1059	C	T	0,0943194	2021-03-06	United States
ORF1ab_477_V	ORF1ab	477	SRR14450449	1694	T	G	0,839251	2021-03-06	United States
ORF1ab_1001_I	ORF1ab	1001	SRR14450449	3267	C	T	0,0600343	2021-03-06	United States
ORF1ab_1538_I	ORF1ab	1538	SRR14450449	4878	C	T	0,70132	2021-03-06	United States
ORF1ab_1708_D	ORF1ab	1708	SRR14450449	5388	C	A	0,234234	2021-03-06	United States
ORF1ab_2144_NA	ORF1ab	2144	SRR14450449	6696	C	+T	0,0625	2021-03-06	United States
ORF1ab_2230_T	ORF1ab	2230	SRR14450449	6954	T	C	0,132026	2021-03-06	United States
ORF1ab_2474_A	ORF1ab	2474	SRR14450449	7685	T	G	0,995465	2021-03-06	United States
ORF1ab_3296_G	ORF1ab	3296	SRR14450449	10152	A	G	1	2021-03-06	United States
ORF1ab_3352_F	ORF1ab	3352	SRR14450449	10319	C	T	0,0645412	2021-03-06	United States
ORF1ab_4065_I	ORF1ab	4065	SRR14450449	12459	C	T	0,0965569	2021-03-06	United States
ORF1ab_218_L	ORF1ab	218	SRR14450449	14120	C	T	0,0526316	2021-03-06	United States
ORF1ab_314_L	ORF1ab	314	SRR14450449	14408	C	T	0,996694	2021-03-06	United States
ORF1ab_1362_R	ORF1ab	1362	SRR14450449	17551	G	A	0,84466	2021-03-06	United States
ORF1ab_1936_H	ORF1ab	1936	SRR14450449	19274	C	A	0,995951	2021-03-06	United States
ORF1ab_2613_C	ORF1ab	2613	SRR14450449	21304	C	T	0,153094	2021-03-06	United States
S_13_I	S	13	SRR14450449	21600	G	T	0,0610413	2021-03-06	United States
S_98_F	S	98	SRR14450449	21855	C	T	0,0988372	2021-03-06	United States
S_152_L	S	152	SRR14450449	22017	G	T	1	2021-03-06	United States
S_255_F	S	255	SRR14450449	22326	C	T	0,994211	2021-03-06	United States
S_452_R	S	452	SRR14450449	22917	T	G	0,0555556	2021-03-06	United States
S_484_K	S	484	SRR14450449	23012	G	A	0,754615	2021-03-06	United States
S_501_Y	S	501	SRR14450449	23063	A	T	0,0823864	2021-03-06	United States
S_614_G	S	614	SRR14450449	23403	A	G	0,99915	2021-03-06	United States
S_769_V	S	769	SRR14450449	23868	G	T	0,995227	2021-03-06	United States
S_982_A	S	982	SRR14450449	24506	T	G	0,0672065	2021-03-06	United States
S_1118_H	S	1118	SRR14450449	24914	G	C	0,0986436	2021-03-06	United States
ORF3a_57_H	ORF3a	57	SRR14450449	25563	G	T	0,0763569	2021-03-06	United States
M_28_L	M	28	SRR14450449	26604	T	C	0,998928	2021-03-06	United States
ORF8_24_L	ORF8	24	SRR14450449	27964	C	T	0,103529	2021-03-06	United States
ORF8_27_*	ORF8	27	SRR14450449	27972	C	T	0,0801887	2021-03-06	United States
ORF8_52_I	ORF8	52	SRR14450449	28048	G	T	0,072	2021-03-06	United States
N_3_H	N	3	SRR14450449	28280	G	C	0,0549369	2021-03-06	United States
N_3_V	N	3	SRR14450449	28281	A	T	0,0572491	2021-03-06	United States
N_3_E	N	3	SRR14450449	28282	T	A	0,059867	2021-03-06	United States
N_187_L	N	187	SRR14450449	28833	C	T	0,86994	2021-03-06	United States
N_203_K	N	203	SRR14450449	28881	G	A	0,917829	2021-03-06	United States
N_204_R	N	204	SRR14450449	28883	G	C	0,916795	2021-03-06	United States
N_418_H	N	418	SRR14450449	29527	G	T	0,729469	2021-03-06	United States
ORF1ab_181_T	ORF1ab	181	SRR14450450	806	G	A	0,999044	2021-03-08	United States
ORF1ab_1001_I	ORF1ab	1001	SRR14450450	3267	C	T	1	2021-03-08	United States
ORF1ab_1708_D	ORF1ab	1708	SRR14450450	5388	C	A	1	2021-03-08	United States
ORF1ab_2230_T	ORF1ab	2230	SRR14450450	6954	T	C	1	2021-03-08	United States
ORF1ab_2259_I	ORF1ab	2259	SRR14450450	7042	G	T	0,999268	2021-03-08	United States
ORF1ab_3674_NA	ORF1ab	3674	SRR14450450	11287	G	-TCTGGTTTT	0,990857	2021-03-08	United States
ORF1ab_218_L	ORF1ab	218	SRR14450450	14120	C	T	1	2021-03-08	United States
ORF1ab_314_L	ORF1ab	314	SRR14450450	14408	C	T	1	2021-03-08	United States
S_68_NA	S	68	SRR14450450	21764	A	-TACATG	0,993779	2021-03-08	United States
S_143_NA	S	143	SRR14450450	21990	T	-TTA	0,993958	2021-03-08	United States
S_501_Y	S	501	SRR14450450	23063	A	T	0,99915	2021-03-08	United States
S_570_D	S	570	SRR14450450	23271	C	A	0,99875	2021-03-08	United States
S_614_G	S	614	SRR14450450	23403	A	G	1	2021-03-08	United States
S_681_H	S	681	SRR14450450	23604	C	A	1	2021-03-08	United States
S_716_I	S	716	SRR14450450	23709	C	T	1	2021-03-08	United States
S_982_A	S	982	SRR14450450	24506	T	G	0,99834	2021-03-08	United States
S_1118_H	S	1118	SRR14450450	24914	G	C	1	2021-03-08	United States
ORF8_27_*	ORF8	27	SRR14450450	27972	C	T	1	2021-03-08	United States
ORF8_52_I	ORF8	52	SRR14450450	28048	G	T	1	2021-03-08	United States
ORF8_61_F	ORF8	61	SRR14450450	28075	G	T	1	2021-03-08	United States
ORF8_68_*	ORF8	68	SRR14450450	28095	A	T	1	2021-03-08	United States
ORF8_73_C	ORF8	73	SRR14450450	28111	A	G	0,999001	2021-03-08	United States
N_3_H	N	3	SRR14450450	28280	G	C	1	2021-03-08	United States
N_3_V	N	3	SRR14450450	28281	A	T	0,999012	2021-03-08	United States
N_3_E	N	3	SRR14450450	28282	T	A	1	2021-03-08	United States
N_203_K	N	203	SRR14450450	28881	G	A	0,999246	2021-03-08	United States
N_204_R	N	204	SRR14450450	28883	G	C	1	2021-03-08	United States
N_235_F	N	235	SRR14450450	28977	C	T	1	2021-03-08	United States
ORF1ab_1001_I	ORF1ab	1001	SRR14450451	3267	C	T	1	2021-03-08	United States
ORF1ab_1708_D	ORF1ab	1708	SRR14450451	5388	C	A	1	2021-03-08	United States
ORF1ab_2230_T	ORF1ab	2230	SRR14450451	6954	T	C	0,999436	2021-03-08	United States
ORF1ab_2259_I	ORF1ab	2259	SRR14450451	7042	G	T	0,999421	2021-03-08	United States
ORF1ab_3674_NA	ORF1ab	3674	SRR14450451	11287	G	-TCTGGTTTT	0,996036	2021-03-08	United States
ORF1ab_218_L	ORF1ab	218	SRR14450451	14120	C	T	0,99932	2021-03-08	United States
ORF1ab_314_L	ORF1ab	314	SRR14450451	14408	C	T	1	2021-03-08	United States
ORF1ab_1191_K	ORF1ab	1191	SRR14450451	17040	T	G	0,995595	2021-03-08	United States
ORF1ab_1499_I	ORF1ab	1499	SRR14450451	17964	G	T	0,0770609	2021-03-08	United States
S_68_NA	S	68	SRR14450451	21764	A	-TACATG	0,992063	2021-03-08	United States
S_143_NA	S	143	SRR14450451	21990	T	-TTA	0,994798	2021-03-08	United States
S_501_Y	S	501	SRR14450451	23063	A	T	1	2021-03-08	United States
S_570_D	S	570	SRR14450451	23271	C	A	0,997824	2021-03-08	United States
S_614_G	S	614	SRR14450451	23403	A	G	1	2021-03-08	United States
S_681_H	S	681	SRR14450451	23604	C	A	1	2021-03-08	United States
S_716_I	S	716	SRR14450451	23709	C	T	1	2021-03-08	United States
S_982_A	S	982	SRR14450451	24506	T	G	0,998465	2021-03-08	United States
S_1118_H	S	1118	SRR14450451	24914	G	C	1	2021-03-08	United States
ORF8_27_*	ORF8	27	SRR14450451	27972	C	T	1	2021-03-08	United States
ORF8_52_I	ORF8	52	SRR14450451	28048	G	T	1	2021-03-08	United States
ORF8_61_F	ORF8	61	SRR14450451	28075	G	T	1	2021-03-08	United States
ORF8_68_*	ORF8	68	SRR14450451	28095	A	T	1	2021-03-08	United States
ORF8_73_C	ORF8	73	SRR14450451	28111	A	G	1	2021-03-08	United States
N_3_H	N	3	SRR14450451	28280	G	C	1	2021-03-08	United States
N_3_V	N	3	SRR14450451	28281	A	T	1	2021-03-08	United States
N_3_E	N	3	SRR14450451	28282	T	A	1	2021-03-08	United States
N_202_C	N	202	SRR14450451	28877	A	T	0,0975976	2021-03-08	United States
N_202_T	N	202	SRR14450451	28878	G	C	0,0974513	2021-03-08	United States
N_203_K	N	203	SRR14450451	28881	G	A	1	2021-03-08	United States
N_204_R	N	204	SRR14450451	28883	G	C	1	2021-03-08	United States
N_235_F	N	235	SRR14450451	28977	C	T	0,999233	2021-03-08	United States
N_334_I	N	334	SRR14450451	29274	C	T	1	2021-03-08	United States
ORF1ab_959_S	ORF1ab	959	SRR14450452	3140	C	T	1	2021-03-08	United States
ORF1ab_2144_NA	ORF1ab	2144	SRR14450452	6696	C	+T	0,0707865	2021-03-08	United States
ORF1ab_3255_I	ORF1ab	3255	SRR14450452	10029	C	T	1	2021-03-08	United States
ORF1ab_3618_V	ORF1ab	3618	SRR14450452	11117	A	G	1	2021-03-08	United States
ORF1ab_4175_I	ORF1ab	4175	SRR14450452	12789	C	T	1	2021-03-08	United States
ORF1ab_314_L	ORF1ab	314	SRR14450452	14408	C	T	0,998092	2021-03-08	United States
S_478_K	S	478	SRR14450452	22995	C	A	1	2021-03-08	United States
S_614_G	S	614	SRR14450452	23403	A	G	1	2021-03-08	United States
S_681_H	S	681	SRR14450452	23604	C	A	1	2021-03-08	United States
S_732_A	S	732	SRR14450452	23756	A	G	1	2021-03-08	United States
M_2_T	M	2	SRR14450452	26526	G	A	0,998624	2021-03-08	United States
N_203_K	N	203	SRR14450452	28881	G	A	0,999339	2021-03-08	United States
N_204_R	N	204	SRR14450452	28883	G	C	0,999343	2021-03-08	United States
N_418_H	N	418	SRR14450452	29527	G	T	0,999495	2021-03-08	United States
ORF10_30_L	ORF10	30	SRR14450452	29645	G	T	0,998445	2021-03-08	United States
ORF1ab_265_I	ORF1ab	265	SRR14450453	1059	C	T	0,998737	2021-03-07	United States
ORF1ab_1946_S	ORF1ab	1946	SRR14450453	6101	G	A	1	2021-03-07	United States
ORF1ab_2144_NA	ORF1ab	2144	SRR14450453	6696	C	+T	0,0501931	2021-03-07	United States
ORF1ab_3201_P	ORF1ab	3201	SRR14450453	9867	T	C	1	2021-03-07	United States
ORF1ab_3603_NA	ORF1ab	3603	SRR14450453	11074	C	+T	0,105869	2021-03-07	United States
ORF1ab_3606_NA	ORF1ab	3606	SRR14450453	11082	T	-G	0,102771	2021-03-07	United States
ORF1ab_3606_F	ORF1ab	3606	SRR14450453	11083	G	T	1	2021-03-07	United States
ORF1ab_3674_NA	ORF1ab	3674	SRR14450453	11287	G	-TCTGGTTTT	0,994286	2021-03-07	United States
ORF1ab_314_L	ORF1ab	314	SRR14450453	14408	C	T	1	2021-03-07	United States
ORF1ab_1011_H	ORF1ab	1011	SRR14450453	16500	A	C	0,996212	2021-03-07	United States
ORF1ab_2531_S	ORF1ab	2531	SRR14450453	21058	C	T	1	2021-03-07	United States
S_3_NA	S	3	SRR14450453	21569	G	+T	0,0867725	2021-03-07	United States
S_5_F	S	5	SRR14450453	21575	C	T	0,997783	2021-03-07	United States
S_95_I	S	95	SRR14450453	21846	C	T	0,998377	2021-03-07	United States
S_253_G	S	253	SRR14450453	22320	A	G	0,997921	2021-03-07	United States
S_614_G	S	614	SRR14450453	23403	A	G	1	2021-03-07	United States
S_701_V	S	701	SRR14450453	23664	C	T	1	2021-03-07	United States
ORF3a_42_L	ORF3a	42	SRR14450453	25517	C	T	1	2021-03-07	United States
ORF3a_57_H	ORF3a	57	SRR14450453	25563	G	T	1	2021-03-07	United States
ORF8_11_I	ORF8	11	SRR14450453	27925	C	T	1	2021-03-07	United States
N_199_L	N	199	SRR14450453	28869	C	T	0,999468	2021-03-07	United States
N_234_I	N	234	SRR14450453	28975	G	A	0,998353	2021-03-07	United States
ORF1ab_265_I	ORF1ab	265	SRR14450454	1059	C	T	0,998124	2021-03-07	United States
ORF1ab_498_V	ORF1ab	498	SRR14450454	1758	C	T	0,996413	2021-03-07	United States
ORF1ab_522_D	ORF1ab	522	SRR14450454	1829	A	G	0,995323	2021-03-07	United States
ORF1ab_781_I	ORF1ab	781	SRR14450454	2607	C	T	1	2021-03-07	United States
ORF1ab_3527_I	ORF1ab	3527	SRR14450454	10846	G	T	0,998466	2021-03-07	United States
ORF1ab_314_L	ORF1ab	314	SRR14450454	14408	C	T	1	2021-03-07	United States
ORF1ab_965_I	ORF1ab	965	SRR14450454	16360	G	A	0,361404	2021-03-07	United States
ORF1ab_1540_I	ORF1ab	1540	SRR14450454	18086	C	T	1	2021-03-07	United States
S_614_G	S	614	SRR14450454	23403	A	G	0,998853	2021-03-07	United States
S_1116_I	S	1116	SRR14450454	24909	C	T	1	2021-03-07	United States
ORF3a_18_R	ORF3a	18	SRR14450454	25444	G	C	0,996094	2021-03-07	United States
ORF3a_57_H	ORF3a	57	SRR14450454	25563	G	T	0,996024	2021-03-07	United States
ORF3a_155_Y	ORF3a	155	SRR14450454	25855	G	T	0,995657	2021-03-07	United States
N_207_S	N	207	SRR14450454	28892	C	T	1	2021-03-07	United States
ORF1ab_265_I	ORF1ab	265	SRR14450455	1059	C	T	1	2021-03-07	United States
ORF1ab_667_S	ORF1ab	667	SRR14450455	2264	T	A	0,995798	2021-03-07	United States
ORF1ab_2606_I	ORF1ab	2606	SRR14450455	8083	G	A	0,996951	2021-03-07	United States
ORF1ab_3352_F	ORF1ab	3352	SRR14450455	10319	C	T	0,994145	2021-03-07	United States
ORF1ab_314_L	ORF1ab	314	SRR14450455	14408	C	T	0,996078	2021-03-07	United States
ORF1ab_1653_D	ORF1ab	1653	SRR14450455	18424	A	G	0,998494	2021-03-07	United States
ORF1ab_2613_C	ORF1ab	2613	SRR14450455	21304	C	T	1	2021-03-07	United States
S_614_G	S	614	SRR14450455	23403	A	G	0,997173	2021-03-07	United States
ORF3a_57_H	ORF3a	57	SRR14450455	25563	G	T	0,999119	2021-03-07	United States
ORF3a_172_V	ORF3a	172	SRR14450455	25907	G	T	0,998271	2021-03-07	United States
ORF8_24_L	ORF8	24	SRR14450455	27964	C	T	0,99639	2021-03-07	United States
N_67_S	N	67	SRR14450455	28472	C	T	0,991071	2021-03-07	United States
N_199_L	N	199	SRR14450455	28869	C	T	0,999526	2021-03-07	United States
N_379_I	N	379	SRR14450455	29409	C	T	0,997217	2021-03-07	United States
ORF1ab_265_I	ORF1ab	265	SRR14450456	1059	C	T	1	2021-03-06	United States
ORF1ab_3221_I	ORF1ab	3221	SRR14450456	9928	G	T	1	2021-03-06	United States
ORF1ab_3352_F	ORF1ab	3352	SRR14450456	10319	C	T	1	2021-03-06	United States
ORF1ab_3548_V	ORF1ab	3548	SRR14450456	10908	C	T	1	2021-03-06	United States
ORF1ab_3718_F	ORF1ab	3718	SRR14450456	11417	G	T	0,999272	2021-03-06	United States
ORF1ab_314_L	ORF1ab	314	SRR14450456	14408	C	T	1	2021-03-06	United States
ORF1ab_1224_F	ORF1ab	1224	SRR14450456	17138	C	T	1	2021-03-06	United States
ORF1ab_1540_I	ORF1ab	1540	SRR14450456	18086	C	T	1	2021-03-06	United States
ORF1ab_1653_D	ORF1ab	1653	SRR14450456	18424	A	G	1	2021-03-06	United States
ORF1ab_2613_C	ORF1ab	2613	SRR14450456	21304	C	T	1	2021-03-06	United States
ORF1ab_2644_I	ORF1ab	2644	SRR14450456	21399	G	T	0,999562	2021-03-06	United States
S_614_G	S	614	SRR14450456	23403	A	G	1	2021-03-06	United States
ORF3a_57_H	ORF3a	57	SRR14450456	25563	G	T	1	2021-03-06	United States
ORF3a_172_V	ORF3a	172	SRR14450456	25907	G	T	0,999034	2021-03-06	United States
ORF3a_223_I	ORF3a	223	SRR14450456	26060	C	T	0,999067	2021-03-06	United States
ORF8_24_L	ORF8	24	SRR14450456	27964	C	T	1	2021-03-06	United States
N_67_S	N	67	SRR14450456	28472	C	T	1	2021-03-06	United States
N_199_L	N	199	SRR14450456	28869	C	T	0,998049	2021-03-06	United States
ORF1ab_265_I	ORF1ab	265	SRR14450457	1059	C	T	1	2021-03-07	United States
ORF1ab_486_V	ORF1ab	486	SRR14450457	1722	C	T	0,997839	2021-03-07	United States
ORF1ab_1335_S	ORF1ab	1335	SRR14450457	4269	A	G	0,998609	2021-03-07	United States
ORF1ab_1863_V	ORF1ab	1863	SRR14450457	5852	A	G	1	2021-03-07	United States
ORF1ab_3352_F	ORF1ab	3352	SRR14450457	10319	C	T	1	2021-03-07	United States
ORF1ab_4148_V	ORF1ab	4148	SRR14450457	12708	C	T	0,997403	2021-03-07	United States
ORF1ab_314_L	ORF1ab	314	SRR14450457	14408	C	T	1	2021-03-07	United States
ORF1ab_691_I	ORF1ab	691	SRR14450457	15538	G	A	0,998757	2021-03-07	United States
ORF1ab_1653_D	ORF1ab	1653	SRR14450457	18424	A	G	0,996997	2021-03-07	United States
ORF1ab_2090_Y	ORF1ab	2090	SRR14450457	19735	G	T	0,996933	2021-03-07	United States
ORF1ab_2613_S	ORF1ab	2613	SRR14450457	21304	C	A	0,0751708	2021-03-07	United States
S_614_G	S	614	SRR14450457	23403	A	G	0,999208	2021-03-07	United States
S_1228_L	S	1228	SRR14450457	25244	G	T	1	2021-03-07	United States
ORF3a_57_H	ORF3a	57	SRR14450457	25563	G	T	0,997982	2021-03-07	United States
ORF3a_172_V	ORF3a	172	SRR14450457	25907	G	T	0,999183	2021-03-07	United States
ORF8_24_L	ORF8	24	SRR14450457	27964	C	T	1	2021-03-07	United States
N_67_S	N	67	SRR14450457	28472	C	T	0,997976	2021-03-07	United States
N_199_L	N	199	SRR14450457	28869	C	T	0,995877	2021-03-07	United States
ORF1ab_265_I	ORF1ab	265	SRR14450458	1059	C	T	0,998721	2021-03-07	United States
ORF1ab_2087_I	ORF1ab	2087	SRR14450458	6525	C	T	1	2021-03-07	United States
ORF1ab_2144_NA	ORF1ab	2144	SRR14450458	6696	C	+T	0,0697828	2021-03-07	United States
ORF1ab_2836_I	ORF1ab	2836	SRR14450458	8772	C	T	0,103037	2021-03-07	United States
ORF1ab_3162_E	ORF1ab	3162	SRR14450458	9749	A	G	0,998994	2021-03-07	United States
ORF1ab_3201_P	ORF1ab	3201	SRR14450458	9867	T	C	0,997951	2021-03-07	United States
ORF1ab_3209_V	ORF1ab	3209	SRR14450458	9891	C	T	0,997955	2021-03-07	United States
ORF1ab_3359_S	ORF1ab	3359	SRR14450458	10340	C	T	0,998563	2021-03-07	United States
ORF1ab_3674_NA	ORF1ab	3674	SRR14450458	11287	G	-TCTGGTTTT	0,997449	2021-03-07	United States
ORF1ab_3847_I	ORF1ab	3847	SRR14450458	11804	G	A	1	2021-03-07	United States
ORF1ab_314_L	ORF1ab	314	SRR14450458	14408	C	T	1	2021-03-07	United States
ORF1ab_1273_L	ORF1ab	1273	SRR14450458	17285	C	T	0,841375	2021-03-07	United States
S_80_G	S	80	SRR14450458	21801	A	G	0,997602	2021-03-07	United States
S_143_NA	S	143	SRR14450458	21990	T	-TTA	0,985849	2021-03-07	United States
S_157_S	S	157	SRR14450458	22032	T	C	0,998906	2021-03-07	United States
S_452_R	S	452	SRR14450458	22917	T	G	0,99902	2021-03-07	United States
S_614_G	S	614	SRR14450458	23403	A	G	0,999096	2021-03-07	United States
S_791_I	S	791	SRR14450458	23934	C	T	1	2021-03-07	United States
S_859_N	S	859	SRR14450458	24138	C	A	0,998649	2021-03-07	United States
S_950_H	S	950	SRR14450458	24410	G	C	0,981481	2021-03-07	United States
ORF3a_42_L	ORF3a	42	SRR14450458	25517	C	T	1	2021-03-07	United States
ORF3a_57_H	ORF3a	57	SRR14450458	25563	G	T	0,996779	2021-03-07	United States
ORF8_11_I	ORF8	11	SRR14450458	27925	C	T	1	2021-03-07	United States
ORF8_51_S	ORF8	51	SRR14450458	28044	G	T	1	2021-03-07	United States
ORF8_101_C	ORF8	101	SRR14450458	28194	C	T	0,998855	2021-03-07	United States
N_205_I	N	205	SRR14450458	28887	C	T	1	2021-03-07	United States
N_234_I	N	234	SRR14450458	28975	G	A	0,999331	2021-03-07	United States
ORF1ab_1001_I	ORF1ab	1001	SRR14450459	3267	C	T	1	2021-03-05	United States
ORF1ab_1708_D	ORF1ab	1708	SRR14450459	5388	C	A	1	2021-03-05	United States
ORF1ab_2230_T	ORF1ab	2230	SRR14450459	6954	T	C	0,999307	2021-03-05	United States
ORF1ab_2791_I	ORF1ab	2791	SRR14450459	8637	C	T	0,230813	2021-03-05	United States
ORF1ab_3674_NA	ORF1ab	3674	SRR14450459	11287	G	-TCTGGTTTT	0,995803	2021-03-05	United States
ORF1ab_218_L	ORF1ab	218	SRR14450459	14120	C	T	0,998526	2021-03-05	United States
ORF1ab_314_L	ORF1ab	314	SRR14450459	14408	C	T	1	2021-03-05	United States
ORF1ab_1975_S	ORF1ab	1975	SRR14450459	19390	C	T	1	2021-03-05	United States
S_68_NA	S	68	SRR14450459	21764	A	-TACATG	0,989362	2021-03-05	United States
S_143_NA	S	143	SRR14450459	21990	T	-TTA	0,986911	2021-03-05	United States
S_501_Y	S	501	SRR14450459	23063	A	T	1	2021-03-05	United States
S_570_D	S	570	SRR14450459	23271	C	A	0,999103	2021-03-05	United States
S_614_G	S	614	SRR14450459	23403	A	G	0,998252	2021-03-05	United States
S_681_H	S	681	SRR14450459	23604	C	A	1	2021-03-05	United States
S_716_I	S	716	SRR14450459	23709	C	T	1	2021-03-05	United States
S_982_A	S	982	SRR14450459	24506	T	G	0,998529	2021-03-05	United States
S_1118_H	S	1118	SRR14450459	24914	G	C	1	2021-03-05	United States
ORF6_21_I	ORF6	21	SRR14450459	27263	C	T	1	2021-03-05	United States
ORF7a_107_NA	ORF7a	107	SRR14450459	27712	A	-TAGTGTTTATAACACTTTGCT	0,971014	2021-03-05	United States
ORF8_27_*	ORF8	27	SRR14450459	27972	C	T	1	2021-03-05	United States
ORF8_52_I	ORF8	52	SRR14450459	28048	G	T	1	2021-03-05	United States
ORF8_68_*	ORF8	68	SRR14450459	28095	A	T	1	2021-03-05	United States
ORF8_73_C	ORF8	73	SRR14450459	28111	A	G	1	2021-03-05	United States
N_3_H	N	3	SRR14450459	28280	G	C	1	2021-03-05	United States
N_3_V	N	3	SRR14450459	28281	A	T	1	2021-03-05	United States
N_3_E	N	3	SRR14450459	28282	T	A	0,998152	2021-03-05	United States
N_203_K	N	203	SRR14450459	28881	G	A	0,995957	2021-03-05	United States
N_204_R	N	204	SRR14450459	28883	G	C	0,996631	2021-03-05	United States
N_235_F	N	235	SRR14450459	28977	C	T	0,996608	2021-03-05	United States
N_247_I	N	247	SRR14450459	29013	C	T	0,997653	2021-03-05	United States
ORF1ab_265_I	ORF1ab	265	SRR14450460	1059	C	T	1	2021-03-06	United States
ORF1ab_792_K	ORF1ab	792	SRR14450460	2639	G	A	1	2021-03-06	United States
ORF1ab_989_V	ORF1ab	989	SRR14450460	3231	G	T	0,996748	2021-03-06	United States
ORF1ab_1314_V	ORF1ab	1314	SRR14450460	4206	C	T	0,998466	2021-03-06	United States
ORF1ab_1465_C	ORF1ab	1465	SRR14450460	4659	A	G	0,998373	2021-03-06	United States
ORF1ab_1659_S	ORF1ab	1659	SRR14450460	5240	C	T	0,996661	2021-03-06	United States
ORF1ab_2120_E	ORF1ab	2120	SRR14450460	6623	A	G	1	2021-03-06	United States
ORF1ab_2144_NA	ORF1ab	2144	SRR14450460	6696	C	+T	0,0510753	2021-03-06	United States
ORF1ab_314_L	ORF1ab	314	SRR14450460	14408	C	T	1	2021-03-06	United States
ORF1ab_1290_A	ORF1ab	1290	SRR14450460	17335	A	G	0,99615	2021-03-06	United States
ORF1ab_2134_I	ORF1ab	2134	SRR14450460	19868	C	T	0,99913	2021-03-06	United States
ORF1ab_2633_S	ORF1ab	2633	SRR14450460	21364	C	T	0,997491	2021-03-06	United States
S_501_T	S	501	SRR14450460	23064	A	C	0,997196	2021-03-06	United States
S_614_G	S	614	SRR14450460	23403	A	G	1	2021-03-06	United States
ORF3a_57_H	ORF3a	57	SRR14450460	25563	G	T	1	2021-03-06	United States
N_206_F	N	206	SRR14450460	28890	C	T	1	2021-03-06	United States
ORF1ab_1001_I	ORF1ab	1001	SRR14450461	3267	C	T	0,998276	2021-03-06	United States
ORF1ab_1708_D	ORF1ab	1708	SRR14450461	5388	C	A	1	2021-03-06	United States
ORF1ab_2144_NA	ORF1ab	2144	SRR14450461	6696	C	+T	0,055794	2021-03-06	United States
ORF1ab_2230_T	ORF1ab	2230	SRR14450461	6954	T	C	1	2021-03-06	United States
ORF1ab_2780_L	ORF1ab	2780	SRR14450461	8603	T	C	0,996403	2021-03-06	United States
ORF1ab_3674_NA	ORF1ab	3674	SRR14450461	11287	G	-TCTGGTTTT	0,992272	2021-03-06	United States
ORF1ab_314_L	ORF1ab	314	SRR14450461	14408	C	T	1	2021-03-06	United States
ORF1ab_1383_R	ORF1ab	1383	SRR14450461	17615	A	G	0,99858	2021-03-06	United States
S_68_NA	S	68	SRR14450461	21764	A	-TACATG	0,991247	2021-03-06	United States
S_143_NA	S	143	SRR14450461	21990	T	-TTA	0,995859	2021-03-06	United States
S_501_Y	S	501	SRR14450461	23063	A	T	1	2021-03-06	United States
S_570_D	S	570	SRR14450461	23271	C	A	0,997831	2021-03-06	United States
S_614_G	S	614	SRR14450461	23403	A	G	0,996732	2021-03-06	United States
S_681_H	S	681	SRR14450461	23604	C	A	1	2021-03-06	United States
S_716_I	S	716	SRR14450461	23709	C	T	1	2021-03-06	United States
S_982_A	S	982	SRR14450461	24506	T	G	1	2021-03-06	United States
S_1118_H	S	1118	SRR14450461	24914	G	C	1	2021-03-06	United States
ORF3a_15_F	ORF3a	15	SRR14450461	25437	G	T	0,998665	2021-03-06	United States
ORF8_27_*	ORF8	27	SRR14450461	27972	C	T	1	2021-03-06	United States
ORF8_52_I	ORF8	52	SRR14450461	28048	G	T	1	2021-03-06	United States
ORF8_73_C	ORF8	73	SRR14450461	28111	A	G	1	2021-03-06	United States
N_3_H	N	3	SRR14450461	28280	G	C	1	2021-03-06	United States
N_3_V	N	3	SRR14450461	28281	A	T	1	2021-03-06	United States
N_3_E	N	3	SRR14450461	28282	T	A	1	2021-03-06	United States
N_203_K	N	203	SRR14450461	28881	G	A	1	2021-03-06	United States
N_204_R	N	204	SRR14450461	28883	G	C	0,999369	2021-03-06	United States
N_235_F	N	235	SRR14450461	28977	C	T	0,998706	2021-03-06	United States
ORF1ab_265_I	ORF1ab	265	SRR14450462	1059	C	T	1	2021-03-05	United States
ORF1ab_519_S	ORF1ab	519	SRR14450462	1820	G	A	0,151775	2021-03-05	United States
ORF1ab_730_F	ORF1ab	730	SRR14450462	2453	C	T	1	2021-03-05	United States
ORF1ab_872_S	ORF1ab	872	SRR14450462	2879	G	T	1	2021-03-05	United States
ORF1ab_1801_A	ORF1ab	1801	SRR14450462	5667	A	C	0,999328	2021-03-05	United States
ORF1ab_2144_NA	ORF1ab	2144	SRR14450462	6696	C	+T	0,0571199	2021-03-05	United States
ORF1ab_2242_F	ORF1ab	2242	SRR14450462	6990	C	T	0,999351	2021-03-05	United States
ORF1ab_2606_I	ORF1ab	2606	SRR14450462	8083	G	A	1	2021-03-05	United States
ORF1ab_3352_F	ORF1ab	3352	SRR14450462	10319	C	T	1	2021-03-05	United States
ORF1ab_4075_S	ORF1ab	4075	SRR14450462	12488	C	T	1	2021-03-05	United States
ORF1ab_88_V	ORF1ab	88	SRR14450462	13730	C	T	0,998115	2021-03-05	United States
ORF1ab_314_L	ORF1ab	314	SRR14450462	14408	C	T	1	2021-03-05	United States
ORF1ab_1653_D	ORF1ab	1653	SRR14450462	18424	A	G	1	2021-03-05	United States
ORF1ab_2613_C	ORF1ab	2613	SRR14450462	21304	C	T	1	2021-03-05	United States
S_614_G	S	614	SRR14450462	23403	A	G	1	2021-03-05	United States
S_731_I	S	731	SRR14450462	23755	G	T	1	2021-03-05	United States
ORF3a_57_H	ORF3a	57	SRR14450462	25563	G	T	0,998596	2021-03-05	United States
ORF3a_172_V	ORF3a	172	SRR14450462	25907	G	T	0,998426	2021-03-05	United States
ORF8_24_L	ORF8	24	SRR14450462	27964	C	T	1	2021-03-05	United States
N_67_S	N	67	SRR14450462	28472	C	T	1	2021-03-05	United States
N_199_L	N	199	SRR14450462	28869	C	T	0,998375	2021-03-05	United States
ORF1ab_24_C	ORF1ab	24	SRR14450463	335	C	T	0,9989	2021-03-07	United States
ORF1ab_1001_I	ORF1ab	1001	SRR14450463	3267	C	T	1	2021-03-07	United States
ORF1ab_1567_A	ORF1ab	1567	SRR14450463	4964	A	G	0,996604	2021-03-07	United States
ORF1ab_1708_D	ORF1ab	1708	SRR14450463	5388	C	A	1	2021-03-07	United States
ORF1ab_2230_T	ORF1ab	2230	SRR14450463	6954	T	C	0,99857	2021-03-07	United States
ORF1ab_2320_V	ORF1ab	2320	SRR14450463	7224	C	T	0,994924	2021-03-07	United States
ORF1ab_3108_V	ORF1ab	3108	SRR14450463	9587	A	G	0,997611	2021-03-07	United States
ORF1ab_3674_NA	ORF1ab	3674	SRR14450463	11287	G	-TCTGGTTTT	0,992027	2021-03-07	United States
ORF1ab_3966_R	ORF1ab	3966	SRR14450463	12162	A	G	1	2021-03-07	United States
ORF1ab_314_L	ORF1ab	314	SRR14450463	14408	C	T	1	2021-03-07	United States
ORF1ab_1383_R	ORF1ab	1383	SRR14450463	17615	A	G	0,995798	2021-03-07	United States
S_68_NA	S	68	SRR14450463	21764	A	-TACATG	0,99226	2021-03-07	United States
S_143_NA	S	143	SRR14450463	21990	T	-TTA	0,986587	2021-03-07	United States
S_501_Y	S	501	SRR14450463	23063	A	T	0,999137	2021-03-07	United States
S_570_D	S	570	SRR14450463	23271	C	A	0,997875	2021-03-07	United States
S_614_G	S	614	SRR14450463	23403	A	G	1	2021-03-07	United States
S_681_R	S	681	SRR14450463	23604	C	G	0,99729	2021-03-07	United States
S_716_I	S	716	SRR14450463	23709	C	T	0,997207	2021-03-07	United States
S_982_A	S	982	SRR14450463	24506	T	G	0,997405	2021-03-07	United States
S_1118_H	S	1118	SRR14450463	24914	G	C	1	2021-03-07	United States
ORF8_27_*	ORF8	27	SRR14450463	27972	C	T	0,996885	2021-03-07	United States
ORF8_52_I	ORF8	52	SRR14450463	28048	G	T	1	2021-03-07	United States
ORF8_73_C	ORF8	73	SRR14450463	28111	A	G	0,997126	2021-03-07	United States
N_3_H	N	3	SRR14450463	28280	G	C	0,998899	2021-03-07	United States
N_3_V	N	3	SRR14450463	28281	A	T	0,997797	2021-03-07	United States
N_3_E	N	3	SRR14450463	28282	T	A	0,998902	2021-03-07	United States
N_203_K	N	203	SRR14450463	28881	G	A	0,997958	2021-03-07	United States
N_204_R	N	204	SRR14450463	28883	G	C	0,997294	2021-03-07	United States
N_235_F	N	235	SRR14450463	28977	C	T	0,997949	2021-03-07	United States
ORF1ab_372_V	ORF1ab	372	SRR14450464	1380	C	T	0,0731452	2021-03-07	United States
ORF1ab_690_V	ORF1ab	690	SRR14450464	2334	C	T	1	2021-03-07	United States
ORF1ab_1001_I	ORF1ab	1001	SRR14450464	3267	C	T	1	2021-03-07	United States
ORF1ab_1708_D	ORF1ab	1708	SRR14450464	5388	C	A	1	2021-03-07	United States
ORF1ab_2230_T	ORF1ab	2230	SRR14450464	6954	T	C	0,999167	2021-03-07	United States
ORF1ab_2780_L	ORF1ab	2780	SRR14450464	8603	T	C	1	2021-03-07	United States
ORF1ab_3674_NA	ORF1ab	3674	SRR14450464	11287	G	-TCTGGTTTT	0,997294	2021-03-07	United States
ORF1ab_314_L	ORF1ab	314	SRR14450464	14408	C	T	1	2021-03-07	United States
ORF1ab_1383_R	ORF1ab	1383	SRR14450464	17615	A	G	1	2021-03-07	United States
S_68_NA	S	68	SRR14450464	21764	A	-TACATG	0,99359	2021-03-07	United States
S_143_NA	S	143	SRR14450464	21990	T	-TTA	0,99362	2021-03-07	United States
S_501_Y	S	501	SRR14450464	23063	A	T	0,999227	2021-03-07	United States
S_570_D	S	570	SRR14450464	23271	C	A	0,997986	2021-03-07	United States
S_614_G	S	614	SRR14450464	23403	A	G	1	2021-03-07	United States
S_681_H	S	681	SRR14450464	23604	C	A	0,997748	2021-03-07	United States
S_716_I	S	716	SRR14450464	23709	C	T	1	2021-03-07	United States
S_982_A	S	982	SRR14450464	24506	T	G	0,99683	2021-03-07	United States
S_1118_H	S	1118	SRR14450464	24914	G	C	1	2021-03-07	United States
ORF3a_15_F	ORF3a	15	SRR14450464	25437	G	T	0,998696	2021-03-07	United States
ORF8_27_*	ORF8	27	SRR14450464	27972	C	T	1	2021-03-07	United States
ORF8_52_I	ORF8	52	SRR14450464	28048	G	T	1	2021-03-07	United States
ORF8_73_C	ORF8	73	SRR14450464	28111	A	G	0,999084	2021-03-07	United States
N_3_H	N	3	SRR14450464	28280	G	C	1	2021-03-07	United States
N_3_V	N	3	SRR14450464	28281	A	T	1	2021-03-07	United States
N_3_E	N	3	SRR14450464	28282	T	A	0,998805	2021-03-07	United States
N_203_K	N	203	SRR14450464	28881	G	A	1	2021-03-07	United States
N_204_R	N	204	SRR14450464	28883	G	C	1	2021-03-07	United States
N_235_F	N	235	SRR14450464	28977	C	T	1	2021-03-07	United States
ORF1ab_265_I	ORF1ab	265	SRR14450465	1059	C	T	1	2021-03-06	United States
ORF1ab_3255_I	ORF1ab	3255	SRR14450465	10029	C	T	0,996835	2021-03-06	United States
ORF1ab_3644_F	ORF1ab	3644	SRR14450465	11195	C	T	1	2021-03-06	United States
ORF1ab_3750_I	ORF1ab	3750	SRR14450465	11514	C	T	0,99806	2021-03-06	United States
ORF1ab_4260_L	ORF1ab	4260	SRR14450465	13043	G	T	0,995677	2021-03-06	United States
ORF1ab_314_L	ORF1ab	314	SRR14450465	14408	C	T	1	2021-03-06	United States
ORF1ab_729_Y	ORF1ab	729	SRR14450465	15652	G	T	1	2021-03-06	United States
ORF1ab_970_S	ORF1ab	970	SRR14450465	16375	C	T	0,99458	2021-03-06	United States
S_494_P	S	494	SRR14450465	23042	T	C	0,996387	2021-03-06	United States
S_614_G	S	614	SRR14450465	23403	A	G	0,999073	2021-03-06	United States
S_681_H	S	681	SRR14450465	23604	C	A	1	2021-03-06	United States
S_716_I	S	716	SRR14450465	23709	C	T	1	2021-03-06	United States
S_793_S	S	793	SRR14450465	23939	C	T	1	2021-03-06	United States
ORF3a_57_H	ORF3a	57	SRR14450465	25563	G	T	1	2021-03-06	United States
M_82_T	M	82	SRR14450465	26767	T	C	1	2021-03-06	United States
N_205_I	N	205	SRR14450465	28887	C	T	0,999188	2021-03-06	United States
ORF1ab_690_V	ORF1ab	690	SRR14450466	2334	C	T	1	2021-03-06	United States
ORF1ab_1001_I	ORF1ab	1001	SRR14450466	3267	C	T	1	2021-03-06	United States
ORF1ab_1708_D	ORF1ab	1708	SRR14450466	5388	C	A	1	2021-03-06	United States
ORF1ab_2144_NA	ORF1ab	2144	SRR14450466	6696	C	+T	0,0739348	2021-03-06	United States
ORF1ab_2230_T	ORF1ab	2230	SRR14450466	6954	T	C	1	2021-03-06	United States
ORF1ab_2780_L	ORF1ab	2780	SRR14450466	8603	T	C	0,997658	2021-03-06	United States
ORF1ab_3674_NA	ORF1ab	3674	SRR14450466	11287	G	-TCTGGTTTT	0,996381	2021-03-06	United States
ORF1ab_314_L	ORF1ab	314	SRR14450466	14408	C	T	1	2021-03-06	United States
ORF1ab_1383_R	ORF1ab	1383	SRR14450466	17615	A	G	1	2021-03-06	United States
S_68_NA	S	68	SRR14450466	21764	A	-TACATG	0,998227	2021-03-06	United States
S_143_NA	S	143	SRR14450466	21990	T	-TTA	0,989655	2021-03-06	United States
S_501_Y	S	501	SRR14450466	23063	A	T	1	2021-03-06	United States
S_570_D	S	570	SRR14450466	23271	C	A	0,998921	2021-03-06	United States
S_614_G	S	614	SRR14450466	23403	A	G	0,996845	2021-03-06	United States
S_681_H	S	681	SRR14450466	23604	C	A	1	2021-03-06	United States
S_716_I	S	716	SRR14450466	23709	C	T	1	2021-03-06	United States
S_982_A	S	982	SRR14450466	24506	T	G	0,998529	2021-03-06	United States
S_1118_H	S	1118	SRR14450466	24914	G	C	0,998249	2021-03-06	United States
ORF3a_15_F	ORF3a	15	SRR14450466	25437	G	T	1	2021-03-06	United States
ORF8_27_*	ORF8	27	SRR14450466	27972	C	T	1	2021-03-06	United States
ORF8_52_I	ORF8	52	SRR14450466	28048	G	T	1	2021-03-06	United States
ORF8_73_C	ORF8	73	SRR14450466	28111	A	G	0,998124	2021-03-06	United States
N_3_H	N	3	SRR14450466	28280	G	C	0,998984	2021-03-06	United States
N_3_V	N	3	SRR14450466	28281	A	T	0,998989	2021-03-06	United States
N_3_E	N	3	SRR14450466	28282	T	A	1	2021-03-06	United States
N_203_K	N	203	SRR14450466	28881	G	A	0,999257	2021-03-06	United States
N_204_R	N	204	SRR14450466	28883	G	C	0,99926	2021-03-06	United States
N_235_F	N	235	SRR14450466	28977	C	T	0,997763	2021-03-06	United States
ORF1ab_265_I	ORF1ab	265	SRR14450467	1059	C	T	0,998857	2021-03-07	United States
ORF1ab_486_V	ORF1ab	486	SRR14450467	1722	C	T	0,995345	2021-03-07	United States
ORF1ab_1335_S	ORF1ab	1335	SRR14450467	4269	A	G	0,998473	2021-03-07	United States
ORF1ab_1863_V	ORF1ab	1863	SRR14450467	5852	A	G	0,999222	2021-03-07	United States
ORF1ab_2144_NA	ORF1ab	2144	SRR14450467	6696	C	+T	0,0575693	2021-03-07	United States
ORF1ab_3352_F	ORF1ab	3352	SRR14450467	10319	C	T	0,998674	2021-03-07	United States
ORF1ab_4148_V	ORF1ab	4148	SRR14450467	12708	C	T	1	2021-03-07	United States
ORF1ab_314_L	ORF1ab	314	SRR14450467	14408	C	T	1	2021-03-07	United States
ORF1ab_691_I	ORF1ab	691	SRR14450467	15538	G	A	0,998679	2021-03-07	United States
ORF1ab_1653_D	ORF1ab	1653	SRR14450467	18424	A	G	0,998342	2021-03-07	United States
ORF1ab_2090_Y	ORF1ab	2090	SRR14450467	19735	G	T	1	2021-03-07	United States
S_614_G	S	614	SRR14450467	23403	A	G	1	2021-03-07	United States
S_1228_L	S	1228	SRR14450467	25244	G	T	0,998492	2021-03-07	United States
ORF3a_57_H	ORF3a	57	SRR14450467	25563	G	T	0,998	2021-03-07	United States
ORF3a_172_V	ORF3a	172	SRR14450467	25907	G	T	0,99823	2021-03-07	United States
ORF8_24_L	ORF8	24	SRR14450467	27964	C	T	0,996416	2021-03-07	United States
N_67_S	N	67	SRR14450467	28472	C	T	1	2021-03-07	United States
N_199_L	N	199	SRR14450467	28869	C	T	0,99797	2021-03-07	United States
ORF1ab_213_R	ORF1ab	213	SRR14450468	902	T	C	1	2021-03-07	United States
ORF1ab_690_V	ORF1ab	690	SRR14450468	2334	C	T	1	2021-03-07	United States
ORF1ab_1001_I	ORF1ab	1001	SRR14450468	3267	C	T	1	2021-03-07	United States
ORF1ab_1708_D	ORF1ab	1708	SRR14450468	5388	C	A	1	2021-03-07	United States
ORF1ab_2144_NA	ORF1ab	2144	SRR14450468	6696	C	+T	0,0988806	2021-03-07	United States
ORF1ab_2230_T	ORF1ab	2230	SRR14450468	6954	T	C	1	2021-03-07	United States
ORF1ab_2442_N	ORF1ab	2442	SRR14450468	7591	A	C	1	2021-03-07	United States
ORF1ab_2780_L	ORF1ab	2780	SRR14450468	8603	T	C	1	2021-03-07	United States
ORF1ab_3674_NA	ORF1ab	3674	SRR14450468	11287	G	-TCTGGTTTT	0,998971	2021-03-07	United States
ORF1ab_314_L	ORF1ab	314	SRR14450468	14408	C	T	1	2021-03-07	United States
ORF1ab_1383_R	ORF1ab	1383	SRR14450468	17615	A	G	0,998908	2021-03-07	United States
S_20_N	S	20	SRR14450468	21621	C	A	0,557339	2021-03-07	United States
S_68_NA	S	68	SRR14450468	21764	A	-TACATG	0,992399	2021-03-07	United States
S_143_NA	S	143	SRR14450468	21990	T	-TTA	0,985588	2021-03-07	United States
S_501_Y	S	501	SRR14450468	23063	A	T	1	2021-03-07	United States
S_570_D	S	570	SRR14450468	23271	C	A	0,998755	2021-03-07	United States
S_614_G	S	614	SRR14450468	23403	A	G	1	2021-03-07	United States
S_681_H	S	681	SRR14450468	23604	C	A	1	2021-03-07	United States
S_716_I	S	716	SRR14450468	23709	C	T	1	2021-03-07	United States
S_982_A	S	982	SRR14450468	24506	T	G	0,99942	2021-03-07	United States
S_1118_H	S	1118	SRR14450468	24914	G	C	0,999285	2021-03-07	United States
ORF3a_15_F	ORF3a	15	SRR14450468	25437	G	T	0,99915	2021-03-07	United States
ORF8_27_*	ORF8	27	SRR14450468	27972	C	T	0,997859	2021-03-07	United States
ORF8_52_I	ORF8	52	SRR14450468	28048	G	T	0,997812	2021-03-07	United States
ORF8_73_C	ORF8	73	SRR14450468	28111	A	G	0,99893	2021-03-07	United States
N_3_H	N	3	SRR14450468	28280	G	C	0,998312	2021-03-07	United States
N_3_V	N	3	SRR14450468	28281	A	T	0,998305	2021-03-07	United States
N_3_E	N	3	SRR14450468	28282	T	A	0,997892	2021-03-07	United States
N_203_K	N	203	SRR14450468	28881	G	A	0,999097	2021-03-07	United States
N_204_R	N	204	SRR14450468	28883	G	C	0,99865	2021-03-07	United States
N_235_F	N	235	SRR14450468	28977	C	T	0,998661	2021-03-07	United States
ORF1ab_690_V	ORF1ab	690	SRR14450469	2334	C	T	0,99661	2021-03-06	United States
ORF1ab_1001_I	ORF1ab	1001	SRR14450469	3267	C	T	1	2021-03-06	United States
ORF1ab_1708_D	ORF1ab	1708	SRR14450469	5388	C	A	1	2021-03-06	United States
ORF1ab_2144_NA	ORF1ab	2144	SRR14450469	6696	C	+T	0,0546946	2021-03-06	United States
ORF1ab_2230_T	ORF1ab	2230	SRR14450469	6954	T	C	0,996885	2021-03-06	United States
ORF1ab_2780_L	ORF1ab	2780	SRR14450469	8603	T	C	1	2021-03-06	United States
ORF1ab_3674_NA	ORF1ab	3674	SRR14450469	11287	G	-TCTGGTTTT	0,990665	2021-03-06	United States
ORF1ab_3899_F	ORF1ab	3899	SRR14450469	11960	C	T	1	2021-03-06	United States
ORF1ab_314_L	ORF1ab	314	SRR14450469	14408	C	T	1	2021-03-06	United States
ORF1ab_1383_R	ORF1ab	1383	SRR14450469	17615	A	G	1	2021-03-06	United States
ORF1ab_2431_V	ORF1ab	2431	SRR14450469	20759	C	T	0,116928	2021-03-06	United States
S_68_NA	S	68	SRR14450469	21764	A	-TACATG	0,995582	2021-03-06	United States
S_143_NA	S	143	SRR14450469	21990	T	-TTA	0,995562	2021-03-06	United States
S_501_Y	S	501	SRR14450469	23063	A	T	1	2021-03-06	United States
S_570_D	S	570	SRR14450469	23271	C	A	1	2021-03-06	United States
S_614_G	S	614	SRR14450469	23403	A	G	1	2021-03-06	United States
S_681_H	S	681	SRR14450469	23604	C	A	1	2021-03-06	United States
S_716_I	S	716	SRR14450469	23709	C	T	1	2021-03-06	United States
S_982_A	S	982	SRR14450469	24506	T	G	0,997423	2021-03-06	United States
S_1118_H	S	1118	SRR14450469	24914	G	C	1	2021-03-06	United States
ORF3a_15_F	ORF3a	15	SRR14450469	25437	G	T	0,998457	2021-03-06	United States
ORF8_27_*	ORF8	27	SRR14450469	27972	C	T	1	2021-03-06	United States
ORF8_52_I	ORF8	52	SRR14450469	28048	G	T	1	2021-03-06	United States
ORF8_73_C	ORF8	73	SRR14450469	28111	A	G	1	2021-03-06	United States
N_3_H	N	3	SRR14450469	28280	G	C	1	2021-03-06	United States
N_3_V	N	3	SRR14450469	28281	A	T	1	2021-03-06	United States
N_3_E	N	3	SRR14450469	28282	T	A	0,999082	2021-03-06	United States
N_203_K	N	203	SRR14450469	28881	G	A	1	2021-03-06	United States
N_204_R	N	204	SRR14450469	28883	G	C	1	2021-03-06	United States
N_235_F	N	235	SRR14450469	28977	C	T	0,999018	2021-03-06	United States
ORF1ab_482_V	ORF1ab	482	SRR14450470	1710	C	T	0,998247	2021-03-07	United States
ORF1ab_2144_NA	ORF1ab	2144	SRR14450470	6696	C	+T	0,0674264	2021-03-07	United States
ORF1ab_2279_V	ORF1ab	2279	SRR14450470	7101	C	T	1	2021-03-07	United States
ORF1ab_314_L	ORF1ab	314	SRR14450470	14408	C	T	1	2021-03-07	United States
ORF1ab_814_C	ORF1ab	814	SRR14450470	15907	G	T	0,999251	2021-03-07	United States
ORF1ab_1362_R	ORF1ab	1362	SRR14450470	17551	G	A	1	2021-03-07	United States
ORF1ab_1936_H	ORF1ab	1936	SRR14450470	19274	C	A	1	2021-03-07	United States
S_152_L	S	152	SRR14450470	22017	G	T	1	2021-03-07	United States
S_484_K	S	484	SRR14450470	23012	G	A	0,999191	2021-03-07	United States
S_614_G	S	614	SRR14450470	23403	A	G	1	2021-03-07	United States
S_769_V	S	769	SRR14450470	23868	G	T	0,998836	2021-03-07	United States
M_28_L	M	28	SRR14450470	26604	T	C	0,998578	2021-03-07	United States
N_187_L	N	187	SRR14450470	28833	C	T	1	2021-03-07	United States
N_203_K	N	203	SRR14450470	28881	G	A	1	2021-03-07	United States
N_204_R	N	204	SRR14450470	28883	G	C	1	2021-03-07	United States
N_334_I	N	334	SRR14450470	29274	C	T	1	2021-03-07	United States
N_418_H	N	418	SRR14450470	29527	G	T	1	2021-03-07	United States
ORF1ab_28_I	ORF1ab	28	SRR14450471	347	G	A	0,997647	2021-03-09	United States
ORF1ab_265_I	ORF1ab	265	SRR14450471	1059	C	T	1	2021-03-09	United States
ORF1ab_995_D	ORF1ab	995	SRR14450471	3250	G	T	0,768313	2021-03-09	United States
ORF1ab_1794_I	ORF1ab	1794	SRR14450471	5646	C	T	0,169312	2021-03-09	United States
ORF1ab_1822_I	ORF1ab	1822	SRR14450471	5730	C	T	0,999244	2021-03-09	United States
ORF1ab_2144_NA	ORF1ab	2144	SRR14450471	6696	C	+T	0,06641	2021-03-09	United States
ORF1ab_3352_F	ORF1ab	3352	SRR14450471	10319	C	T	1	2021-03-09	United States
ORF1ab_4098_V	ORF1ab	4098	SRR14450471	12557	A	G	0,994898	2021-03-09	United States
ORF1ab_314_L	ORF1ab	314	SRR14450471	14408	C	T	1	2021-03-09	United States
ORF1ab_1336_I	ORF1ab	1336	SRR14450471	17474	C	T	0,99705	2021-03-09	United States
ORF1ab_1653_D	ORF1ab	1653	SRR14450471	18424	A	G	1	2021-03-09	United States
ORF1ab_2613_C	ORF1ab	2613	SRR14450471	21304	C	T	0,999043	2021-03-09	United States
S_22_I	S	22	SRR14450471	21627	C	T	0,996448	2021-03-09	United States
S_614_G	S	614	SRR14450471	23403	A	G	1	2021-03-09	United States
ORF3a_57_H	ORF3a	57	SRR14450471	25563	G	T	1	2021-03-09	United States
ORF3a_172_V	ORF3a	172	SRR14450471	25907	G	T	1	2021-03-09	United States
ORF7a_65_L	ORF7a	65	SRR14450471	27588	T	A	0,998514	2021-03-09	United States
ORF8_24_L	ORF8	24	SRR14450471	27964	C	T	1	2021-03-09	United States
ORF8_62_L	ORF8	62	SRR14450471	28077	G	T	1	2021-03-09	United States
N_67_S	N	67	SRR14450471	28472	C	T	1	2021-03-09	United States
N_199_L	N	199	SRR14450471	28869	C	T	1	2021-03-09	United States
ORF1ab_1001_I	ORF1ab	1001	SRR14450472	3267	C	T	0,99863	2021-03-07	United States
ORF1ab_1708_D	ORF1ab	1708	SRR14450472	5388	C	A	1	2021-03-07	United States
ORF1ab_2144_NA	ORF1ab	2144	SRR14450472	6696	C	+T	0,0571429	2021-03-07	United States
ORF1ab_2230_T	ORF1ab	2230	SRR14450472	6954	T	C	0,999324	2021-03-07	United States
ORF1ab_2259_I	ORF1ab	2259	SRR14450472	7042	G	T	0,998643	2021-03-07	United States
ORF1ab_3674_NA	ORF1ab	3674	SRR14450472	11287	G	-TCTGGTTTT	0,996964	2021-03-07	United States
ORF1ab_218_L	ORF1ab	218	SRR14450472	14120	C	T	0,998658	2021-03-07	United States
ORF1ab_314_L	ORF1ab	314	SRR14450472	14408	C	T	1	2021-03-07	United States
ORF1ab_1432_V	ORF1ab	1432	SRR14450472	17762	C	T	1	2021-03-07	United States
S_68_NA	S	68	SRR14450472	21764	A	-TACATG	0,997396	2021-03-07	United States
S_143_NA	S	143	SRR14450472	21990	T	-TTA	0,99106	2021-03-07	United States
S_501_Y	S	501	SRR14450472	23063	A	T	0,999117	2021-03-07	United States
S_570_D	S	570	SRR14450472	23271	C	A	0,997432	2021-03-07	United States
S_614_G	S	614	SRR14450472	23403	A	G	0,99916	2021-03-07	United States
S_681_H	S	681	SRR14450472	23604	C	A	1	2021-03-07	United States
S_716_I	S	716	SRR14450472	23709	C	T	0,997416	2021-03-07	United States
S_982_A	S	982	SRR14450472	24506	T	G	0,999272	2021-03-07	United States
S_1118_H	S	1118	SRR14450472	24914	G	C	0,997895	2021-03-07	United States
ORF7a_122_S	ORF7a	122	SRR14450472	27758	G	C	1	2021-03-07	United States
ORF8_27_*	ORF8	27	SRR14450472	27972	C	T	0,997409	2021-03-07	United States
ORF8_52_I	ORF8	52	SRR14450472	28048	G	T	0,997347	2021-03-07	United States
ORF8_68_*	ORF8	68	SRR14450472	28095	A	T	0,994805	2021-03-07	United States
ORF8_73_C	ORF8	73	SRR14450472	28111	A	G	0,998366	2021-03-07	United States
ORF8_121_L	ORF8	121	SRR14450472	28254	A	C	0,997605	2021-03-07	United States
N_3_H	N	3	SRR14450472	28280	G	C	0,99815	2021-03-07	United States
N_3_V	N	3	SRR14450472	28281	A	T	0,998146	2021-03-07	United States
N_3_E	N	3	SRR14450472	28282	T	A	0,997225	2021-03-07	United States
N_203_K	N	203	SRR14450472	28881	G	A	1	2021-03-07	United States
N_204_R	N	204	SRR14450472	28883	G	C	1	2021-03-07	United States
N_235_F	N	235	SRR14450472	28977	C	T	0,995671	2021-03-07	United States
ORF1ab_265_I	ORF1ab	265	SRR14450473	1059	C	T	1	2021-02-27	United States
ORF1ab_2144_NA	ORF1ab	2144	SRR14450473	6696	C	+T	0,0807365	2021-02-27	United States
ORF1ab_4205_V	ORF1ab	4205	SRR14450473	12878	A	G	0,998848	2021-02-27	United States
ORF1ab_314_L	ORF1ab	314	SRR14450473	14408	C	T	1	2021-02-27	United States
ORF1ab_1183_Y	ORF1ab	1183	SRR14450473	17014	G	T	1	2021-02-27	United States
S_13_I	S	13	SRR14450473	21600	G	T	1	2021-02-27	United States
S_152_C	S	152	SRR14450473	22018	G	T	0,998599	2021-02-27	United States
S_337_T	S	337	SRR14450473	22571	C	A	0,0736544	2021-02-27	United States
S_452_R	S	452	SRR14450473	22917	T	G	0,999486	2021-02-27	United States
S_614_G	S	614	SRR14450473	23403	A	G	0,999045	2021-02-27	United States
ORF3a_57_H	ORF3a	57	SRR14450473	25563	G	T	1	2021-02-27	United States
ORF8_100_L	ORF8	100	SRR14450473	28191	G	T	1	2021-02-27	United States
N_205_I	N	205	SRR14450473	28887	C	T	0,999481	2021-02-27	United States
N_234_I	N	234	SRR14450473	28975	G	T	0,99787	2021-02-27	United States
ORF10_10_S	ORF10	10	SRR14450473	29585	C	T	0,999366	2021-02-27	United States
ORF1ab_1001_I	ORF1ab	1001	SRR14450474	3267	C	T	1	2021-02-27	United States
ORF1ab_1708_D	ORF1ab	1708	SRR14450474	5388	C	A	0,99895	2021-02-27	United States
ORF1ab_2144_NA	ORF1ab	2144	SRR14450474	6696	C	+T	0,10275	2021-02-27	United States
ORF1ab_2230_T	ORF1ab	2230	SRR14450474	6954	T	C	1	2021-02-27	United States
ORF1ab_3353_R	ORF1ab	3353	SRR14450474	10323	A	G	1	2021-02-27	United States
ORF1ab_3674_NA	ORF1ab	3674	SRR14450474	11287	G	-TCTGGTTTT	0,990271	2021-02-27	United States
ORF1ab_3966_R	ORF1ab	3966	SRR14450474	12162	A	G	0,999406	2021-02-27	United States
ORF1ab_314_L	ORF1ab	314	SRR14450474	14408	C	T	1	2021-02-27	United States
ORF1ab_833_NA	ORF1ab	833	SRR14450474	15965	G	+T	0,0690552	2021-02-27	United States
ORF1ab_1383_R	ORF1ab	1383	SRR14450474	17615	A	G	1	2021-02-27	United States
ORF1ab_2557_R	ORF1ab	2557	SRR14450474	21137	A	G	0,999496	2021-02-27	United States
S_68_NA	S	68	SRR14450474	21764	A	-TACATG	0,995283	2021-02-27	United States
S_143_NA	S	143	SRR14450474	21990	T	-TTA	0,984288	2021-02-27	United States
S_501_Y	S	501	SRR14450474	23063	A	T	1	2021-02-27	United States
S_570_D	S	570	SRR14450474	23271	C	A	1	2021-02-27	United States
S_614_G	S	614	SRR14450474	23403	A	G	1	2021-02-27	United States
S_681_H	S	681	SRR14450474	23604	C	A	1	2021-02-27	United States
S_716_I	S	716	SRR14450474	23709	C	T	1	2021-02-27	United States
S_982_A	S	982	SRR14450474	24506	T	G	0,998154	2021-02-27	United States
S_1118_H	S	1118	SRR14450474	24914	G	C	1	2021-02-27	United States
S_1191_N	S	1191	SRR14450474	25135	G	T	1	2021-02-27	United States
ORF8_27_*	ORF8	27	SRR14450474	27972	C	T	1	2021-02-27	United States
ORF8_52_I	ORF8	52	SRR14450474	28048	G	T	1	2021-02-27	United States
ORF8_73_C	ORF8	73	SRR14450474	28111	A	G	1	2021-02-27	United States
N_3_H	N	3	SRR14450474	28280	G	C	0,999228	2021-02-27	United States
N_3_V	N	3	SRR14450474	28281	A	T	1	2021-02-27	United States
N_3_E	N	3	SRR14450474	28282	T	A	1	2021-02-27	United States
N_203_K	N	203	SRR14450474	28881	G	A	1	2021-02-27	United States
N_204_R	N	204	SRR14450474	28883	G	C	0,999304	2021-02-27	United States
N_235_F	N	235	SRR14450474	28977	C	T	0,999302	2021-02-27	United States
N_260_NA	N	260	SRR14450474	29051	C	+A	0,0813704	2021-02-27	United States
ORF1ab_265_I	ORF1ab	265	SRR14450475	1059	C	T	1	2021-03-07	United States
ORF1ab_2087_I	ORF1ab	2087	SRR14450475	6525	C	T	0,99917	2021-03-07	United States
ORF1ab_2144_NA	ORF1ab	2144	SRR14450475	6696	C	+T	0,0802557	2021-03-07	United States
ORF1ab_3162_E	ORF1ab	3162	SRR14450475	9749	A	G	0,999054	2021-03-07	United States
ORF1ab_3201_P	ORF1ab	3201	SRR14450475	9867	T	C	1	2021-03-07	United States
ORF1ab_3209_V	ORF1ab	3209	SRR14450475	9891	C	T	1	2021-03-07	United States
ORF1ab_3359_S	ORF1ab	3359	SRR14450475	10340	C	T	1	2021-03-07	United States
ORF1ab_3674_NA	ORF1ab	3674	SRR14450475	11287	G	-TCTGGTTTT	0,998018	2021-03-07	United States
ORF1ab_3847_I	ORF1ab	3847	SRR14450475	11804	G	A	1	2021-03-07	United States
ORF1ab_314_L	ORF1ab	314	SRR14450475	14408	C	T	0,99854	2021-03-07	United States
S_80_G	S	80	SRR14450475	21801	A	G	1	2021-03-07	United States
S_143_NA	S	143	SRR14450475	21990	T	-TTA	0,976744	2021-03-07	United States
S_157_S	S	157	SRR14450475	22032	T	C	0,998542	2021-03-07	United States
S_452_R	S	452	SRR14450475	22917	T	G	0,999213	2021-03-07	United States
S_614_G	S	614	SRR14450475	23403	A	G	1	2021-03-07	United States
S_791_I	S	791	SRR14450475	23934	C	T	0,99878	2021-03-07	United States
S_859_N	S	859	SRR14450475	24138	C	A	0,998307	2021-03-07	United States
S_950_H	S	950	SRR14450475	24410	G	C	0,995526	2021-03-07	United States
ORF3a_42_L	ORF3a	42	SRR14450475	25517	C	T	0,997326	2021-03-07	United States
ORF3a_57_H	ORF3a	57	SRR14450475	25563	G	T	0,99726	2021-03-07	United States
ORF8_11_I	ORF8	11	SRR14450475	27925	C	T	1	2021-03-07	United States
ORF8_51_S	ORF8	51	SRR14450475	28044	G	T	1	2021-03-07	United States
ORF8_101_C	ORF8	101	SRR14450475	28194	C	T	0,998779	2021-03-07	United States
N_205_I	N	205	SRR14450475	28887	C	T	0,998697	2021-03-07	United States
N_234_I	N	234	SRR14450475	28975	G	A	0,998684	2021-03-07	United States
ORF1ab_265_I	ORF1ab	265	SRR14450476	1059	C	T	1	2021-02-27	United States
ORF1ab_2144_NA	ORF1ab	2144	SRR14450476	6696	C	+T	0,0812595	2021-02-27	United States
ORF1ab_2361_K	ORF1ab	2361	SRR14450476	7348	T	A	1	2021-02-27	United States
ORF1ab_2606_I	ORF1ab	2606	SRR14450476	8083	G	A	0,998827	2021-02-27	United States
ORF1ab_2836_I	ORF1ab	2836	SRR14450476	8772	C	T	0,999292	2021-02-27	United States
ORF1ab_3352_F	ORF1ab	3352	SRR14450476	10319	C	T	1	2021-02-27	United States
ORF1ab_3523_V	ORF1ab	3523	SRR14450476	10833	C	T	0,999401	2021-02-27	United States
ORF1ab_3603_NA	ORF1ab	3603	SRR14450476	11074	C	+T	0,107418	2021-02-27	United States
ORF1ab_3606_NA	ORF1ab	3606	SRR14450476	11082	T	-G	0,0790725	2021-02-27	United States
ORF1ab_3606_F	ORF1ab	3606	SRR14450476	11083	G	T	0,998462	2021-02-27	United States
ORF1ab_4285_V	ORF1ab	4285	SRR14450476	13119	C	T	1	2021-02-27	United States
ORF1ab_314_L	ORF1ab	314	SRR14450476	14408	C	T	0,998243	2021-02-27	United States
ORF1ab_1513_F	ORF1ab	1513	SRR14450476	18004	C	T	0,999039	2021-02-27	United States
ORF1ab_1555_I	ORF1ab	1555	SRR14450476	18131	C	T	1	2021-02-27	United States
ORF1ab_1653_D	ORF1ab	1653	SRR14450476	18424	A	G	1	2021-02-27	United States
ORF1ab_2613_C	ORF1ab	2613	SRR14450476	21304	C	T	1	2021-02-27	United States
S_614_G	S	614	SRR14450476	23403	A	G	0,998787	2021-02-27	United States
ORF3a_57_H	ORF3a	57	SRR14450476	25563	G	T	0,998853	2021-02-27	United States
ORF3a_172_V	ORF3a	172	SRR14450476	25907	G	T	1	2021-02-27	United States
ORF7b_7_S	ORF7b	7	SRR14450476	27775	T	G	1	2021-02-27	United States
ORF7b_42_Y	ORF7b	42	SRR14450476	27879	C	T	1	2021-02-27	United States
ORF8_24_L	ORF8	24	SRR14450476	27964	C	T	1	2021-02-27	United States
N_67_S	N	67	SRR14450476	28472	C	T	1	2021-02-27	United States
N_199_L	N	199	SRR14450476	28869	C	T	0,998593	2021-02-27	United States
ORF1ab_1001_I	ORF1ab	1001	SRR14450477	3267	C	T	0,998878	2021-02-27	United States
ORF1ab_1708_D	ORF1ab	1708	SRR14450477	5388	C	A	1	2021-02-27	United States
ORF1ab_2144_NA	ORF1ab	2144	SRR14450477	6696	C	+T	0,111236	2021-02-27	United States
ORF1ab_2230_T	ORF1ab	2230	SRR14450477	6954	T	C	1	2021-02-27	United States
ORF1ab_3674_NA	ORF1ab	3674	SRR14450477	11287	G	-TCTGGTTTT	0,997472	2021-02-27	United States
ORF1ab_218_L	ORF1ab	218	SRR14450477	14120	C	T	0,999541	2021-02-27	United States
ORF1ab_314_L	ORF1ab	314	SRR14450477	14408	C	T	1	2021-02-27	United States
ORF1ab_1975_S	ORF1ab	1975	SRR14450477	19390	C	T	0,997895	2021-02-27	United States
S_68_NA	S	68	SRR14450477	21764	A	-TACATG	0,99734	2021-02-27	United States
S_143_NA	S	143	SRR14450477	21990	T	-TTA	0,982254	2021-02-27	United States
S_501_Y	S	501	SRR14450477	23063	A	T	0,999376	2021-02-27	United States
S_570_D	S	570	SRR14450477	23271	C	A	1	2021-02-27	United States
S_614_G	S	614	SRR14450477	23403	A	G	1	2021-02-27	United States
S_681_H	S	681	SRR14450477	23604	C	A	1	2021-02-27	United States
S_716_I	S	716	SRR14450477	23709	C	T	1	2021-02-27	United States
S_982_A	S	982	SRR14450477	24506	T	G	0,999577	2021-02-27	United States
S_1118_H	S	1118	SRR14450477	24914	G	C	1	2021-02-27	United States
ORF8_27_*	ORF8	27	SRR14450477	27972	C	T	1	2021-02-27	United States
ORF8_52_I	ORF8	52	SRR14450477	28048	G	T	1	2021-02-27	United States
ORF8_68_*	ORF8	68	SRR14450477	28095	A	T	1	2021-02-27	United States
ORF8_73_C	ORF8	73	SRR14450477	28111	A	G	0,998863	2021-02-27	United States
N_3_H	N	3	SRR14450477	28280	G	C	1	2021-02-27	United States
N_3_V	N	3	SRR14450477	28281	A	T	0,999347	2021-02-27	United States
N_3_E	N	3	SRR14450477	28282	T	A	1	2021-02-27	United States
N_203_K	N	203	SRR14450477	28881	G	A	1	2021-02-27	United States
N_204_R	N	204	SRR14450477	28883	G	C	1	2021-02-27	United States
N_235_F	N	235	SRR14450477	28977	C	T	1	2021-02-27	United States
N_260_NA	N	260	SRR14450477	29051	C	+A	0,0736842	2021-02-27	United States
ORF1ab_265_I	ORF1ab	265	SRR14450478	1059	C	T	0,997478	2021-02-27	United States
ORF1ab_2144_NA	ORF1ab	2144	SRR14450478	6696	C	+T	0,140254	2021-02-27	United States
ORF1ab_2648_I	ORF1ab	2648	SRR14450478	8208	C	T	0,311518	2021-02-27	United States
ORF1ab_3352_F	ORF1ab	3352	SRR14450478	10319	C	T	0,998513	2021-02-27	United States
ORF1ab_314_L	ORF1ab	314	SRR14450478	14408	C	T	1	2021-02-27	United States
ORF1ab_596_I	ORF1ab	596	SRR14450478	15253	G	A	0,999338	2021-02-27	United States
ORF1ab_1424_A	ORF1ab	1424	SRR14450478	17737	A	G	0,99954	2021-02-27	United States
ORF1ab_1653_D	ORF1ab	1653	SRR14450478	18424	A	G	0,999091	2021-02-27	United States
ORF1ab_2613_C	ORF1ab	2613	SRR14450478	21304	C	T	1	2021-02-27	United States
S_138_Y	S	138	SRR14450478	21974	G	T	1	2021-02-27	United States
S_614_G	S	614	SRR14450478	23403	A	G	1	2021-02-27	United States
S_796_Y	S	796	SRR14450478	23948	G	T	1	2021-02-27	United States
ORF3a_57_H	ORF3a	57	SRR14450478	25563	G	T	0,999382	2021-02-27	United States
ORF3a_172_V	ORF3a	172	SRR14450478	25907	G	T	0,998852	2021-02-27	United States
E_21_V	E	21	SRR14450478	26305	C	G	1	2021-02-27	United States
ORF8_24_L	ORF8	24	SRR14450478	27964	C	T	1	2021-02-27	United States
N_7_K	N	7	SRR14450478	28292	C	A	1	2021-02-27	United States
N_67_S	N	67	SRR14450478	28472	C	T	1	2021-02-27	United States
N_199_L	N	199	SRR14450478	28869	C	T	1	2021-02-27	United States
N_260_NA	N	260	SRR14450478	29051	C	+A	0,076087	2021-02-27	United States
N_378_Q	N	378	SRR14450478	29405	G	C	0,999478	2021-02-27	United States
ORF1ab_265_I	ORF1ab	265	SRR14450479	1059	C	T	1	2021-03-06	United States
ORF1ab_792_K	ORF1ab	792	SRR14450479	2639	G	A	1	2021-03-06	United States
ORF1ab_989_V	ORF1ab	989	SRR14450479	3231	G	T	0,996951	2021-03-06	United States
ORF1ab_1314_V	ORF1ab	1314	SRR14450479	4206	C	T	1	2021-03-06	United States
ORF1ab_1465_C	ORF1ab	1465	SRR14450479	4659	A	G	0,999227	2021-03-06	United States
ORF1ab_1659_S	ORF1ab	1659	SRR14450479	5240	C	T	0,996512	2021-03-06	United States
ORF1ab_2120_E	ORF1ab	2120	SRR14450479	6623	A	G	1	2021-03-06	United States
ORF1ab_2144_NA	ORF1ab	2144	SRR14450479	6696	C	+T	0,0604288	2021-03-06	United States
ORF1ab_314_L	ORF1ab	314	SRR14450479	14408	C	T	0,99827	2021-03-06	United States
ORF1ab_1290_A	ORF1ab	1290	SRR14450479	17335	A	G	0,998921	2021-03-06	United States
ORF1ab_2134_I	ORF1ab	2134	SRR14450479	19868	C	T	1	2021-03-06	United States
ORF1ab_2633_S	ORF1ab	2633	SRR14450479	21364	C	T	1	2021-03-06	United States
S_501_T	S	501	SRR14450479	23064	A	C	0,997212	2021-03-06	United States
S_614_G	S	614	SRR14450479	23403	A	G	0,99888	2021-03-06	United States
ORF3a_57_H	ORF3a	57	SRR14450479	25563	G	T	1	2021-03-06	United States
N_206_F	N	206	SRR14450479	28890	C	T	0,999113	2021-03-06	United States
ORF1ab_309_S	ORF1ab	309	SRR14450480	1190	C	T	1	2021-02-27	United States
ORF1ab_2144_NA	ORF1ab	2144	SRR14450480	6696	C	+T	0,103159	2021-02-27	United States
ORF1ab_2242_F	ORF1ab	2242	SRR14450480	6990	C	T	0,999322	2021-02-27	United States
ORF1ab_2535_L	ORF1ab	2535	SRR14450480	7869	C	T	0,998214	2021-02-27	United States
ORF1ab_3116_F	ORF1ab	3116	SRR14450480	9611	C	T	0,999188	2021-02-27	United States
ORF1ab_3164_H	ORF1ab	3164	SRR14450480	9756	G	A	0,999181	2021-02-27	United States
ORF1ab_3220_V	ORF1ab	3220	SRR14450480	9924	C	T	0,997642	2021-02-27	United States
ORF1ab_3353_R	ORF1ab	3353	SRR14450480	10323	A	G	1	2021-02-27	United States
ORF1ab_3573_E	ORF1ab	3573	SRR14450480	10982	A	G	0,999165	2021-02-27	United States
ORF1ab_3673_NA	ORF1ab	3673	SRR14450480	11282	A	-GTT	0,99459	2021-02-27	United States
ORF1ab_314_L	ORF1ab	314	SRR14450480	14408	C	T	1	2021-02-27	United States
ORF1ab_833_NA	ORF1ab	833	SRR14450480	15965	G	+T	0,0530846	2021-02-27	United States
ORF1ab_1561_C	ORF1ab	1561	SRR14450480	18148	G	T	0,998953	2021-02-27	United States
ORF1ab_2489_D	ORF1ab	2489	SRR14450480	20933	G	A	1	2021-02-27	United States
S_153_T	S	153	SRR14450480	22020	T	C	0,998777	2021-02-27	United States
S_614_G	S	614	SRR14450480	23403	A	G	0,999236	2021-02-27	United States
S_681_H	S	681	SRR14450480	23604	C	A	1	2021-02-27	United States
S_688_V	S	688	SRR14450480	23625	C	T	0,996016	2021-02-27	United States
S_735_A	S	735	SRR14450480	23765	T	G	0,998028	2021-02-27	United States
S_1027_I	S	1027	SRR14450480	24642	C	T	0,998891	2021-02-27	United States
S_1052_Y	S	1052	SRR14450480	24717	T	A	0,999461	2021-02-27	United States
ORF3a_78_Y	ORF3a	78	SRR14450480	25624	C	T	1	2021-02-27	United States
ORF3a_255_NA	ORF3a	255	SRR14450480	26157	T	-GTTA	0,982939	2021-02-27	United States
N_217_V	N	217	SRR14450480	28923	C	T	0,999249	2021-02-27	United States
N_260_NA	N	260	SRR14450480	29051	C	+A	0,0657514	2021-02-27	United States
ORF10_6_NA	ORF10	6	SRR14450480	29573	G	-TTTTCGC	0,94802	2021-02-27	United States
ORF1ab_92_F	ORF1ab	92	SRR14450481	539	C	T	1	2021-03-06	United States
ORF1ab_265_I	ORF1ab	265	SRR14450481	1059	C	T	0,998674	2021-03-06	United States
ORF1ab_1000_NA	ORF1ab	1000	SRR14450481	3264	C	-TACTATTCAAACAATTGTTGAGGTTCAACCTCAATTAGAGATGGAACTTACACCAGTTGTTCAGACTATTGAAGTGAATAG	0,641927	2021-03-06	United States
ORF1ab_1062_S	ORF1ab	1062	SRR14450481	3450	A	G	1	2021-03-06	United States
ORF1ab_2606_I	ORF1ab	2606	SRR14450481	8083	G	A	0,998733	2021-03-06	United States
ORF1ab_3352_F	ORF1ab	3352	SRR14450481	10319	C	T	0,997323	2021-03-06	United States
ORF1ab_314_L	ORF1ab	314	SRR14450481	14408	C	T	1	2021-03-06	United States
ORF1ab_1653_D	ORF1ab	1653	SRR14450481	18424	A	G	1	2021-03-06	United States
ORF1ab_1704_K	ORF1ab	1704	SRR14450481	18578	G	A	1	2021-03-06	United States
ORF1ab_2613_C	ORF1ab	2613	SRR14450481	21304	C	T	0,996942	2021-03-06	United States
S_614_G	S	614	SRR14450481	23403	A	G	0,998526	2021-03-06	United States
S_677_R	S	677	SRR14450481	23592	A	G	1	2021-03-06	United States
ORF3a_57_H	ORF3a	57	SRR14450481	25563	G	T	0,99877	2021-03-06	United States
ORF3a_155_Y	ORF3a	155	SRR14450481	25855	G	T	0,998161	2021-03-06	United States
ORF3a_172_V	ORF3a	172	SRR14450481	25907	G	T	0,999395	2021-03-06	United States
ORF8_24_L	ORF8	24	SRR14450481	27964	C	T	1	2021-03-06	United States
N_67_S	N	67	SRR14450481	28472	C	T	1	2021-03-06	United States
N_199_L	N	199	SRR14450481	28869	C	T	0,999108	2021-03-06	United States
ORF1ab_265_I	ORF1ab	265	SRR14450482	1059	C	T	1	2021-02-27	United States
ORF1ab_774_F	ORF1ab	774	SRR14450482	2585	G	T	1	2021-02-27	United States
ORF1ab_1204_V	ORF1ab	1204	SRR14450482	3876	C	T	0,998012	2021-02-27	United States
ORF1ab_1317_F	ORF1ab	1317	SRR14450482	4216	G	T	0,998672	2021-02-27	United States
ORF1ab_1583_F	ORF1ab	1583	SRR14450482	5012	G	T	0,999048	2021-02-27	United States
ORF1ab_2144_NA	ORF1ab	2144	SRR14450482	6696	C	+T	0,131991	2021-02-27	United States
ORF1ab_3308_I	ORF1ab	3308	SRR14450482	10188	C	T	1	2021-02-27	United States
ORF1ab_314_L	ORF1ab	314	SRR14450482	14408	C	T	1	2021-02-27	United States
ORF1ab_833_NA	ORF1ab	833	SRR14450482	15965	G	+T	0,0843621	2021-02-27	United States
ORF1ab_1560_A	ORF1ab	1560	SRR14450482	18146	A	C	0,999056	2021-02-27	United States
ORF1ab_1815_E	ORF1ab	1815	SRR14450482	18912	C	A	0,999005	2021-02-27	United States
ORF1ab_2281_C	ORF1ab	2281	SRR14450482	20309	A	G	1	2021-02-27	United States
S_614_G	S	614	SRR14450482	23403	A	G	1	2021-02-27	United States
ORF3a_57_H	ORF3a	57	SRR14450482	25563	G	T	1	2021-02-27	United States
ORF3a_86_F	ORF3a	86	SRR14450482	25650	G	T	0,996622	2021-02-27	United States
ORF8_107_NA	ORF8	107	SRR14450482	28214	C	+T	0,0632302	2021-02-27	United States
N_190_R	N	190	SRR14450482	28843	T	G	0,999544	2021-02-27	United States
N_260_NA	N	260	SRR14450482	29051	C	+A	0,0774783	2021-02-27	United States
ORF1ab_265_I	ORF1ab	265	SRR14450483	1059	C	T	1	2021-02-27	United States
ORF1ab_307_V	ORF1ab	307	SRR14450483	1185	C	T	0,999009	2021-02-27	United States
ORF1ab_885_S	ORF1ab	885	SRR14450483	2918	C	T	1	2021-02-27	United States
ORF1ab_901_R	ORF1ab	901	SRR14450483	2966	A	C	0,0596491	2021-02-27	United States
ORF1ab_2144_NA	ORF1ab	2144	SRR14450483	6696	C	+T	0,109987	2021-02-27	United States
ORF1ab_2265_S	ORF1ab	2265	SRR14450483	7058	G	A	0,999511	2021-02-27	United States
ORF1ab_3352_F	ORF1ab	3352	SRR14450483	10319	C	T	0,997895	2021-02-27	United States
ORF1ab_3718_F	ORF1ab	3718	SRR14450483	11417	G	T	0,999251	2021-02-27	United States
ORF1ab_3993_C	ORF1ab	3993	SRR14450483	12242	C	T	0,0894737	2021-02-27	United States
ORF1ab_164_C	ORF1ab	164	SRR14450483	13957	C	T	0,106184	2021-02-27	United States
ORF1ab_314_L	ORF1ab	314	SRR14450483	14408	C	T	1	2021-02-27	United States
ORF1ab_833_NA	ORF1ab	833	SRR14450483	15965	G	+T	0,0578654	2021-02-27	United States
ORF1ab_1653_D	ORF1ab	1653	SRR14450483	18424	A	G	1	2021-02-27	United States
ORF1ab_2613_C	ORF1ab	2613	SRR14450483	21304	C	T	0,999197	2021-02-27	United States
S_18_F	S	18	SRR14450483	21614	C	T	1	2021-02-27	United States
S_50_L	S	50	SRR14450483	21711	C	T	0,0593588	2021-02-27	United States
S_98_F	S	98	SRR14450483	21855	C	T	1	2021-02-27	United States
S_614_G	S	614	SRR14450483	23403	A	G	1	2021-02-27	United States
S_780_Q	S	780	SRR14450483	23900	G	C	0,999391	2021-02-27	United States
ORF3a_57_H	ORF3a	57	SRR14450483	25563	G	T	1	2021-02-27	United States
ORF3a_172_V	ORF3a	172	SRR14450483	25907	G	T	1	2021-02-27	United States
ORF7a_105_V	ORF7a	105	SRR14450483	27707	C	T	1	2021-02-27	United States
ORF8_17_Y	ORF8	17	SRR14450483	27942	C	T	1	2021-02-27	United States
ORF8_24_L	ORF8	24	SRR14450483	27964	C	T	1	2021-02-27	United States
N_67_S	N	67	SRR14450483	28472	C	T	0,997812	2021-02-27	United States
N_199_L	N	199	SRR14450483	28869	C	T	0,999508	2021-02-27	United States
N_260_NA	N	260	SRR14450483	29051	C	+A	0,0598383	2021-02-27	United States
N_327_L	N	327	SRR14450483	29253	C	T	0,997188	2021-02-27	United States
ORF1ab_1001_I	ORF1ab	1001	SRR14450484	3267	C	T	1	2021-02-27	United States
ORF1ab_1708_D	ORF1ab	1708	SRR14450484	5388	C	A	0,998785	2021-02-27	United States
ORF1ab_2144_NA	ORF1ab	2144	SRR14450484	6696	C	+T	0,101104	2021-02-27	United States
ORF1ab_2230_T	ORF1ab	2230	SRR14450484	6954	T	C	0,998876	2021-02-27	United States
ORF1ab_2259_I	ORF1ab	2259	SRR14450484	7042	G	T	0,997745	2021-02-27	United States
ORF1ab_3674_NA	ORF1ab	3674	SRR14450484	11287	G	-TCTGGTTTT	0,995553	2021-02-27	United States
ORF1ab_218_L	ORF1ab	218	SRR14450484	14120	C	T	1	2021-02-27	United States
ORF1ab_314_L	ORF1ab	314	SRR14450484	14408	C	T	0,99839	2021-02-27	United States
ORF1ab_833_NA	ORF1ab	833	SRR14450484	15965	G	+T	0,0524257	2021-02-27	United States
S_68_NA	S	68	SRR14450484	21764	A	-TACATG	0,998255	2021-02-27	United States
S_143_NA	S	143	SRR14450484	21990	T	-TTA	0,988636	2021-02-27	United States
S_501_Y	S	501	SRR14450484	23063	A	T	1	2021-02-27	United States
S_570_D	S	570	SRR14450484	23271	C	A	0,997804	2021-02-27	United States
S_614_G	S	614	SRR14450484	23403	A	G	0,999278	2021-02-27	United States
S_681_H	S	681	SRR14450484	23604	C	A	0,996226	2021-02-27	United States
S_716_I	S	716	SRR14450484	23709	C	T	0,998069	2021-02-27	United States
S_982_A	S	982	SRR14450484	24506	T	G	0,999068	2021-02-27	United States
S_1118_H	S	1118	SRR14450484	24914	G	C	0,999219	2021-02-27	United States
E_61_H	E	61	SRR14450484	26426	G	A	0,0682493	2021-02-27	United States
ORF8_27_*	ORF8	27	SRR14450484	27972	C	T	1	2021-02-27	United States
ORF8_52_I	ORF8	52	SRR14450484	28048	G	T	0,99823	2021-02-27	United States
ORF8_61_F	ORF8	61	SRR14450484	28075	G	T	1	2021-02-27	United States
ORF8_68_*	ORF8	68	SRR14450484	28095	A	T	1	2021-02-27	United States
ORF8_73_C	ORF8	73	SRR14450484	28111	A	G	0,998791	2021-02-27	United States
N_3_H	N	3	SRR14450484	28280	G	C	0,997529	2021-02-27	United States
N_3_V	N	3	SRR14450484	28281	A	T	0,998353	2021-02-27	United States
N_3_E	N	3	SRR14450484	28282	T	A	0,998354	2021-02-27	United States
N_203_K	N	203	SRR14450484	28881	G	A	0,998647	2021-02-27	United States
N_204_R	N	204	SRR14450484	28883	G	C	0,99865	2021-02-27	United States
N_235_F	N	235	SRR14450484	28977	C	T	0,997947	2021-02-27	United States
N_260_NA	N	260	SRR14450484	29051	C	+A	0,0647383	2021-02-27	United States
ORF1ab_265_I	ORF1ab	265	SRR14450485	1059	C	T	0,998559	2021-03-06	United States
ORF1ab_981_Y	ORF1ab	981	SRR14450485	3206	G	T	1	2021-03-06	United States
ORF1ab_2952_I	ORF1ab	2952	SRR14450485	9120	C	T	0,997312	2021-03-06	United States
ORF1ab_3202_M	ORF1ab	3202	SRR14450485	9870	C	T	0,997059	2021-03-06	United States
ORF1ab_3580_Q	ORF1ab	3580	SRR14450485	11005	C	A	0,998012	2021-03-06	United States
ORF1ab_3747_I	ORF1ab	3747	SRR14450485	11504	G	A	0,999422	2021-03-06	United States
ORF1ab_4197_S	ORF1ab	4197	SRR14450485	12854	C	T	1	2021-03-06	United States
ORF1ab_4398_L	ORF1ab	4398	SRR14450485	13458	C	T	1	2021-03-06	United States
ORF1ab_314_L	ORF1ab	314	SRR14450485	14408	C	T	1	2021-03-06	United States
S_494_P	S	494	SRR14450485	23042	T	C	0,998258	2021-03-06	United States
S_501_Y	S	501	SRR14450485	23063	A	T	1	2021-03-06	United States
S_614_G	S	614	SRR14450485	23403	A	G	0,999139	2021-03-06	United States
S_681_H	S	681	SRR14450485	23604	C	A	1	2021-03-06	United States
S_1111_K	S	1111	SRR14450485	24893	G	A	1	2021-03-06	United States
ORF3a_57_H	ORF3a	57	SRR14450485	25563	G	T	0,997033	2021-03-06	United States
ORF3a_134_H	ORF3a	134	SRR14450485	25793	G	A	0,99893	2021-03-06	United States
ORF8_10_NA	ORF8	10	SRR14450485	27921	A	-TCACAACTGTAGCTGCATTTCACCAAGAATGTAGT	0,98374	2021-03-06	United States
N_234_I	N	234	SRR14450485	28975	G	A	0,996115	2021-03-06	United States
ORF1ab_265_I	ORF1ab	265	SRR14450486	1059	C	T	1	2021-03-04	United States
ORF1ab_289_D	ORF1ab	289	SRR14450486	1132	A	T	1	2021-03-04	United States
ORF1ab_868_L	ORF1ab	868	SRR14450486	2867	G	T	0,998838	2021-03-04	United States
ORF1ab_1946_S	ORF1ab	1946	SRR14450486	6101	G	A	0,998536	2021-03-04	United States
ORF1ab_3201_P	ORF1ab	3201	SRR14450486	9867	T	C	1	2021-03-04	United States
ORF1ab_3674_NA	ORF1ab	3674	SRR14450486	11287	G	-TCTGGTTTT	0,992785	2021-03-04	United States
ORF1ab_248_A	ORF1ab	248	SRR14450486	14210	T	C	0,998873	2021-03-04	United States
ORF1ab_314_L	ORF1ab	314	SRR14450486	14408	C	T	0,998982	2021-03-04	United States
ORF1ab_1011_H	ORF1ab	1011	SRR14450486	16500	A	C	1	2021-03-04	United States
S_3_NA	S	3	SRR14450486	21569	G	+T	0,0657216	2021-03-04	United States
S_5_F	S	5	SRR14450486	21575	C	T	1	2021-03-04	United States
S_95_I	S	95	SRR14450486	21846	C	T	0,998912	2021-03-04	United States
S_253_G	S	253	SRR14450486	22320	A	G	0,999255	2021-03-04	United States
S_477_N	S	477	SRR14450486	22992	G	A	0,999471	2021-03-04	United States
S_614_G	S	614	SRR14450486	23403	A	G	0,998727	2021-03-04	United States
S_957_R	S	957	SRR14450486	24432	A	G	0,99926	2021-03-04	United States
ORF3a_42_L	ORF3a	42	SRR14450486	25517	C	T	0,996644	2021-03-04	United States
ORF3a_57_H	ORF3a	57	SRR14450486	25563	G	T	1	2021-03-04	United States
ORF7a_116_F	ORF7a	116	SRR14450486	27739	C	T	0,999432	2021-03-04	United States
ORF8_11_I	ORF8	11	SRR14450486	27925	C	T	1	2021-03-04	United States
N_13_L	N	13	SRR14450486	28311	C	T	0,997974	2021-03-04	United States
N_202_R	N	202	SRR14450486	28879	T	G	0,999486	2021-03-04	United States
ORF1ab_1001_I	ORF1ab	1001	SRR14450487	3267	C	T	1	2021-03-04	United States
ORF1ab_1708_D	ORF1ab	1708	SRR14450487	5388	C	A	1	2021-03-04	United States
ORF1ab_2144_NA	ORF1ab	2144	SRR14450487	6696	C	+T	0,155385	2021-03-04	United States
ORF1ab_2230_T	ORF1ab	2230	SRR14450487	6954	T	C	0,998675	2021-03-04	United States
ORF1ab_2259_I	ORF1ab	2259	SRR14450487	7042	G	T	0,998668	2021-03-04	United States
ORF1ab_3674_NA	ORF1ab	3674	SRR14450487	11287	G	-TCTGGTTTT	0,988294	2021-03-04	United States
ORF1ab_3829_F	ORF1ab	3829	SRR14450487	11750	C	T	1	2021-03-04	United States
ORF1ab_218_L	ORF1ab	218	SRR14450487	14120	C	T	0,997851	2021-03-04	United States
ORF1ab_314_L	ORF1ab	314	SRR14450487	14408	C	T	1	2021-03-04	United States
ORF1ab_833_NA	ORF1ab	833	SRR14450487	15965	G	+T	0,120406	2021-03-04	United States
ORF1ab_1634_NA	ORF1ab	1634	SRR14450487	18368	G	+T	0,0504909	2021-03-04	United States
S_68_NA	S	68	SRR14450487	21764	A	-TACATG	0,992424	2021-03-04	United States
S_143_NA	S	143	SRR14450487	21990	T	-TTA	0,983668	2021-03-04	United States
S_501_Y	S	501	SRR14450487	23063	A	T	0,99939	2021-03-04	United States
S_570_D	S	570	SRR14450487	23271	C	A	1	2021-03-04	United States
S_614_G	S	614	SRR14450487	23403	A	G	1	2021-03-04	United States
S_681_H	S	681	SRR14450487	23604	C	A	1	2021-03-04	United States
S_716_I	S	716	SRR14450487	23709	C	T	1	2021-03-04	United States
S_982_A	S	982	SRR14450487	24506	T	G	1	2021-03-04	United States
S_1118_H	S	1118	SRR14450487	24914	G	C	1	2021-03-04	United States
S_1264_L	S	1264	SRR14450487	25352	G	T	0,998563	2021-03-04	United States
ORF8_27_*	ORF8	27	SRR14450487	27972	C	T	1	2021-03-04	United States
ORF8_52_I	ORF8	52	SRR14450487	28048	G	T	1	2021-03-04	United States
ORF8_68_*	ORF8	68	SRR14450487	28095	A	T	0,996815	2021-03-04	United States
ORF8_73_C	ORF8	73	SRR14450487	28111	A	G	1	2021-03-04	United States
N_3_H	N	3	SRR14450487	28280	G	C	1	2021-03-04	United States
N_3_V	N	3	SRR14450487	28281	A	T	1	2021-03-04	United States
N_3_E	N	3	SRR14450487	28282	T	A	1	2021-03-04	United States
N_203_K	N	203	SRR14450487	28881	G	A	0,999284	2021-03-04	United States
N_204_R	N	204	SRR14450487	28883	G	C	0,999289	2021-03-04	United States
N_235_F	N	235	SRR14450487	28977	C	T	0,998564	2021-03-04	United States
N_260_NA	N	260	SRR14450487	29051	C	+A	0,0929688	2021-03-04	United States
ORF1ab_265_I	ORF1ab	265	SRR14450488	1059	C	T	1	2021-03-05	United States
ORF1ab_2144_NA	ORF1ab	2144	SRR14450488	6696	C	+T	0,124918	2021-03-05	United States
ORF1ab_4205_V	ORF1ab	4205	SRR14450488	12878	A	G	1	2021-03-05	United States
ORF1ab_314_L	ORF1ab	314	SRR14450488	14408	C	T	0,998538	2021-03-05	United States
ORF1ab_833_NA	ORF1ab	833	SRR14450488	15965	G	+T	0,098348	2021-03-05	United States
ORF1ab_1183_Y	ORF1ab	1183	SRR14450488	17014	G	T	0,998563	2021-03-05	United States
ORF1ab_1192_C	ORF1ab	1192	SRR14450488	17042	A	G	0,085855	2021-03-05	United States
ORF1ab_1634_NA	ORF1ab	1634	SRR14450488	18368	G	+T	0,0523969	2021-03-05	United States
S_13_I	S	13	SRR14450488	21600	G	T	1	2021-03-05	United States
S_26_S	S	26	SRR14450488	21638	C	T	1	2021-03-05	United States
S_152_C	S	152	SRR14450488	22018	G	T	0,998243	2021-03-05	United States
S_258_L	S	258	SRR14450488	22335	G	T	0,999435	2021-03-05	United States
S_452_R	S	452	SRR14450488	22917	T	G	0,998429	2021-03-05	United States
S_614_G	S	614	SRR14450488	23403	A	G	0,999348	2021-03-05	United States
ORF3a_57_H	ORF3a	57	SRR14450488	25563	G	T	1	2021-03-05	United States
N_205_I	N	205	SRR14450488	28887	C	T	1	2021-03-05	United States
N_260_NA	N	260	SRR14450488	29051	C	+A	0,079795	2021-03-05	United States
ORF1ab_1001_I	ORF1ab	1001	SRR14450489	3267	C	T	1	2021-03-06	United States
ORF1ab_1708_D	ORF1ab	1708	SRR14450489	5388	C	A	0,998445	2021-03-06	United States
ORF1ab_2144_NA	ORF1ab	2144	SRR14450489	6696	C	+T	0,119414	2021-03-06	United States
ORF1ab_2230_T	ORF1ab	2230	SRR14450489	6954	T	C	0,999328	2021-03-06	United States
ORF1ab_2780_L	ORF1ab	2780	SRR14450489	8603	T	C	0,999232	2021-03-06	United States
ORF1ab_3674_NA	ORF1ab	3674	SRR14450489	11287	G	-TCTGGTTTT	0,992126	2021-03-06	United States
ORF1ab_3917_G	ORF1ab	3917	SRR14450489	12015	T	G	0,993678	2021-03-06	United States
ORF1ab_314_L	ORF1ab	314	SRR14450489	14408	C	T	0,998077	2021-03-06	United States
ORF1ab_833_NA	ORF1ab	833	SRR14450489	15965	G	+T	0,0851233	2021-03-06	United States
ORF1ab_1383_R	ORF1ab	1383	SRR14450489	17615	A	G	1	2021-03-06	United States
S_68_NA	S	68	SRR14450489	21764	A	-TACATG	0,991184	2021-03-06	United States
S_143_NA	S	143	SRR14450489	21990	T	-TTA	0,983811	2021-03-06	United States
S_501_Y	S	501	SRR14450489	23063	A	T	0,998903	2021-03-06	United States
S_570_D	S	570	SRR14450489	23271	C	A	1	2021-03-06	United States
S_614_G	S	614	SRR14450489	23403	A	G	0,998363	2021-03-06	United States
S_681_H	S	681	SRR14450489	23604	C	A	0,995516	2021-03-06	United States
S_716_I	S	716	SRR14450489	23709	C	T	0,995338	2021-03-06	United States
S_982_A	S	982	SRR14450489	24506	T	G	0,997668	2021-03-06	United States
S_1118_H	S	1118	SRR14450489	24914	G	C	1	2021-03-06	United States
ORF3a_15_F	ORF3a	15	SRR14450489	25437	G	T	1	2021-03-06	United States
ORF8_27_*	ORF8	27	SRR14450489	27972	C	T	1	2021-03-06	United States
ORF8_52_I	ORF8	52	SRR14450489	28048	G	T	1	2021-03-06	United States
ORF8_73_C	ORF8	73	SRR14450489	28111	A	G	0,998585	2021-03-06	United States
N_3_H	N	3	SRR14450489	28280	G	C	1	2021-03-06	United States
N_3_V	N	3	SRR14450489	28281	A	T	0,999137	2021-03-06	United States
N_3_E	N	3	SRR14450489	28282	T	A	0,99914	2021-03-06	United States
N_203_K	N	203	SRR14450489	28881	G	A	0,998404	2021-03-06	United States
N_204_R	N	204	SRR14450489	28883	G	C	0,99894	2021-03-06	United States
N_235_F	N	235	SRR14450489	28977	C	T	0,998928	2021-03-06	United States
N_260_NA	N	260	SRR14450489	29051	C	+A	0,0718772	2021-03-06	United States
ORF1ab_265_I	ORF1ab	265	SRR14450490	1059	C	T	0,999117	2021-03-05	United States
ORF1ab_998_H	ORF1ab	998	SRR14450490	3259	G	T	0,998733	2021-03-05	United States
ORF1ab_2144_NA	ORF1ab	2144	SRR14450490	6696	C	+T	0,131783	2021-03-05	United States
ORF1ab_3255_I	ORF1ab	3255	SRR14450490	10029	C	T	1	2021-03-05	United States
ORF1ab_3750_I	ORF1ab	3750	SRR14450490	11514	C	T	1	2021-03-05	United States
ORF1ab_314_L	ORF1ab	314	SRR14450490	14408	C	T	1	2021-03-05	United States
ORF1ab_833_NA	ORF1ab	833	SRR14450490	15965	G	+T	0,0620285	2021-03-05	United States
ORF1ab_970_S	ORF1ab	970	SRR14450490	16375	C	T	1	2021-03-05	United States
ORF1ab_1634_NA	ORF1ab	1634	SRR14450490	18368	G	+T	0,0632353	2021-03-05	United States
ORF1ab_2313_S	ORF1ab	2313	SRR14450490	20404	C	T	1	2021-03-05	United States
S_494_P	S	494	SRR14450490	23042	T	C	0,999308	2021-03-05	United States
S_614_G	S	614	SRR14450490	23403	A	G	1	2021-03-05	United States
S_681_H	S	681	SRR14450490	23604	C	A	1	2021-03-05	United States
S_716_I	S	716	SRR14450490	23709	C	T	1	2021-03-05	United States
ORF3a_57_H	ORF3a	57	SRR14450490	25563	G	T	0,999103	2021-03-05	United States
ORF3a_60_F	ORF3a	60	SRR14450490	25571	C	T	1	2021-03-05	United States
M_82_T	M	82	SRR14450490	26767	T	C	0,999071	2021-03-05	United States
ORF8_67_F	ORF8	67	SRR14450490	28093	C	T	1	2021-03-05	United States
N_205_I	N	205	SRR14450490	28887	C	T	0,999459	2021-03-05	United States
N_260_NA	N	260	SRR14450490	29051	C	+A	0,0736329	2021-03-05	United States
ORF1ab_869_S	ORF1ab	869	SRR14450491	2871	A	G	0,999261	2021-03-04	United States
ORF1ab_911_F	ORF1ab	911	SRR14450491	2997	C	T	0,998445	2021-03-04	United States
ORF1ab_1175_F	ORF1ab	1175	SRR14450491	3790	A	T	0,999305	2021-03-04	United States
ORF1ab_2048_A	ORF1ab	2048	SRR14450491	6407	T	G	0,999427	2021-03-04	United States
ORF1ab_2144_NA	ORF1ab	2144	SRR14450491	6696	C	+T	0,135705	2021-03-04	United States
ORF1ab_3718_F	ORF1ab	3718	SRR14450491	11417	G	T	0,999661	2021-03-04	United States
ORF1ab_314_L	ORF1ab	314	SRR14450491	14408	C	T	0,998138	2021-03-04	United States
ORF1ab_833_NA	ORF1ab	833	SRR14450491	15965	G	+T	0,0607533	2021-03-04	United States
S_614_G	S	614	SRR14450491	23403	A	G	1	2021-03-04	United States
S_1167_A	S	1167	SRR14450491	25062	G	C	1	2021-03-04	United States
ORF3a_174_D	ORF3a	174	SRR14450491	25913	G	A	1	2021-03-04	United States
N_2_Y	N	2	SRR14450491	28278	C	A	1	2021-03-04	United States
N_203_K	N	203	SRR14450491	28881	G	A	1	2021-03-04	United States
N_204_R	N	204	SRR14450491	28883	G	C	1	2021-03-04	United States
N_260_NA	N	260	SRR14450491	29051	C	+A	0,0884211	2021-03-04	United States
N_366_I	N	366	SRR14450491	29370	C	T	0,998337	2021-03-04	United States
ORF1ab_265_I	ORF1ab	265	SRR14450492	1059	C	T	0,999182	2021-03-05	United States
ORF1ab_1946_S	ORF1ab	1946	SRR14450492	6101	G	A	0,998243	2021-03-05	United States
ORF1ab_2144_NA	ORF1ab	2144	SRR14450492	6696	C	+T	0,106742	2021-03-05	United States
ORF1ab_3201_P	ORF1ab	3201	SRR14450492	9867	T	C	1	2021-03-05	United States
ORF1ab_3674_NA	ORF1ab	3674	SRR14450492	11287	G	-TCTGGTTTT	0,996584	2021-03-05	United States
ORF1ab_314_L	ORF1ab	314	SRR14450492	14408	C	T	0,998403	2021-03-05	United States
ORF1ab_833_NA	ORF1ab	833	SRR14450492	15965	G	+T	0,0665229	2021-03-05	United States
ORF1ab_1011_H	ORF1ab	1011	SRR14450492	16500	A	C	1	2021-03-05	United States
ORF1ab_2531_S	ORF1ab	2531	SRR14450492	21058	C	T	1	2021-03-05	United States
S_3_NA	S	3	SRR14450492	21569	G	+T	0,0810811	2021-03-05	United States
S_5_F	S	5	SRR14450492	21575	C	T	1	2021-03-05	United States
S_95_I	S	95	SRR14450492	21846	C	T	0,998841	2021-03-05	United States
S_253_G	S	253	SRR14450492	22320	A	G	0,999015	2021-03-05	United States
S_614_G	S	614	SRR14450492	23403	A	G	0,99871	2021-03-05	United States
S_701_V	S	701	SRR14450492	23664	C	T	1	2021-03-05	United States
ORF3a_42_L	ORF3a	42	SRR14450492	25517	C	T	0,999155	2021-03-05	United States
ORF3a_57_H	ORF3a	57	SRR14450492	25563	G	T	0,999153	2021-03-05	United States
ORF8_11_I	ORF8	11	SRR14450492	27925	C	T	1	2021-03-05	United States
N_199_L	N	199	SRR14450492	28869	C	T	0,998999	2021-03-05	United States
N_234_I	N	234	SRR14450492	28975	G	A	1	2021-03-05	United States
N_260_NA	N	260	SRR14450492	29051	C	+A	0,0572308	2021-03-05	United States
ORF1ab_1001_I	ORF1ab	1001	SRR14450493	3267	C	T	1	2021-03-05	United States
ORF1ab_1708_D	ORF1ab	1708	SRR14450493	5388	C	A	0,998672	2021-03-05	United States
ORF1ab_2144_NA	ORF1ab	2144	SRR14450493	6696	C	+T	0,111628	2021-03-05	United States
ORF1ab_2230_T	ORF1ab	2230	SRR14450493	6954	T	C	0,998593	2021-03-05	United States
ORF1ab_3674_NA	ORF1ab	3674	SRR14450493	11287	G	-TCTGGTTTT	0,997865	2021-03-05	United States
ORF1ab_3966_R	ORF1ab	3966	SRR14450493	12162	A	G	0,997969	2021-03-05	United States
ORF1ab_314_L	ORF1ab	314	SRR14450493	14408	C	T	0,997717	2021-03-05	United States
ORF1ab_833_NA	ORF1ab	833	SRR14450493	15965	G	+T	0,0885619	2021-03-05	United States
ORF1ab_1383_R	ORF1ab	1383	SRR14450493	17615	A	G	0,998943	2021-03-05	United States
ORF1ab_2172_NA	ORF1ab	2172	SRR14450493	19983	C	+T	0,0543478	2021-03-05	United States
ORF1ab_2557_R	ORF1ab	2557	SRR14450493	21137	A	G	0,998103	2021-03-05	United States
S_68_NA	S	68	SRR14450493	21764	A	-TACATG	0,994929	2021-03-05	United States
S_143_NA	S	143	SRR14450493	21990	T	-TTA	0,984864	2021-03-05	United States
S_501_Y	S	501	SRR14450493	23063	A	T	0,998998	2021-03-05	United States
S_570_D	S	570	SRR14450493	23271	C	A	0,996811	2021-03-05	United States
S_614_G	S	614	SRR14450493	23403	A	G	0,998745	2021-03-05	United States
S_681_H	S	681	SRR14450493	23604	C	A	1	2021-03-05	United States
S_716_I	S	716	SRR14450493	23709	C	T	0,997895	2021-03-05	United States
S_982_A	S	982	SRR14450493	24506	T	G	0,998741	2021-03-05	United States
S_1118_H	S	1118	SRR14450493	24914	G	C	0,996512	2021-03-05	United States
S_1191_N	S	1191	SRR14450493	25135	G	T	1	2021-03-05	United States
ORF8_27_*	ORF8	27	SRR14450493	27972	C	T	1	2021-03-05	United States
ORF8_52_I	ORF8	52	SRR14450493	28048	G	T	1	2021-03-05	United States
ORF8_73_C	ORF8	73	SRR14450493	28111	A	G	0,998871	2021-03-05	United States
N_3_H	N	3	SRR14450493	28280	G	C	0,998972	2021-03-05	United States
N_3_V	N	3	SRR14450493	28281	A	T	0,998971	2021-03-05	United States
N_3_E	N	3	SRR14450493	28282	T	A	0,998461	2021-03-05	United States
N_203_K	N	203	SRR14450493	28881	G	A	0,999614	2021-03-05	United States
N_204_R	N	204	SRR14450493	28883	G	C	0,999615	2021-03-05	United States
N_235_F	N	235	SRR14450493	28977	C	T	0,999611	2021-03-05	United States
N_260_NA	N	260	SRR14450493	29051	C	+A	0,0727745	2021-03-05	United States
ORF1ab_1001_I	ORF1ab	1001	SRR14450494	3267	C	T	1	2021-03-04	United States
ORF1ab_2230_T	ORF1ab	2230	SRR14450494	6954	T	C	1	2021-03-04	United States
ORF1ab_2659_Y	ORF1ab	2659	SRR14450494	8240	C	T	1	2021-03-04	United States
ORF1ab_3674_NA	ORF1ab	3674	SRR14450494	11287	G	-TCTGGTTTT	0,994547	2021-03-04	United States
ORF1ab_3936_N	ORF1ab	3936	SRR14450494	12071	G	A	0,985948	2021-03-04	United States
ORF1ab_218_L	ORF1ab	218	SRR14450494	14120	C	T	1	2021-03-04	United States
ORF1ab_314_L	ORF1ab	314	SRR14450494	14408	C	T	1	2021-03-04	United States
ORF1ab_1975_S	ORF1ab	1975	SRR14450494	19390	C	T	1	2021-03-04	United States
ORF1ab_2099_I	ORF1ab	2099	SRR14450494	19763	C	T	1	2021-03-04	United States
S_68_NA	S	68	SRR14450494	21764	A	-TACATG	0,988253	2021-03-04	United States
S_143_NA	S	143	SRR14450494	21990	T	-TTA	0,984765	2021-03-04	United States
S_501_Y	S	501	SRR14450494	23063	A	T	0,997965	2021-03-04	United States
S_570_D	S	570	SRR14450494	23271	C	A	1	2021-03-04	United States
S_614_G	S	614	SRR14450494	23403	A	G	0,999336	2021-03-04	United States
S_681_H	S	681	SRR14450494	23604	C	A	1	2021-03-04	United States
S_716_I	S	716	SRR14450494	23709	C	T	1	2021-03-04	United States
S_982_A	S	982	SRR14450494	24506	T	G	1	2021-03-04	United States
S_1118_H	S	1118	SRR14450494	24914	G	C	1	2021-03-04	United States
ORF8_27_*	ORF8	27	SRR14450494	27972	C	T	1	2021-03-04	United States
ORF8_52_I	ORF8	52	SRR14450494	28048	G	T	1	2021-03-04	United States
ORF8_68_*	ORF8	68	SRR14450494	28095	A	T	0,994819	2021-03-04	United States
ORF8_73_C	ORF8	73	SRR14450494	28111	A	G	0,999258	2021-03-04	United States
N_3_H	N	3	SRR14450494	28280	G	C	0,99921	2021-03-04	United States
N_3_V	N	3	SRR14450494	28281	A	T	1	2021-03-04	United States
N_3_E	N	3	SRR14450494	28282	T	A	0,999214	2021-03-04	United States
N_203_K	N	203	SRR14450494	28881	G	A	0,999004	2021-03-04	United States
N_204_R	N	204	SRR14450494	28883	G	C	1	2021-03-04	United States
N_235_F	N	235	SRR14450494	28977	C	T	0,99848	2021-03-04	United States
ORF1ab_265_I	ORF1ab	265	SRR14450495	1059	C	T	1	2021-03-04	United States
ORF1ab_2144_NA	ORF1ab	2144	SRR14450495	6696	C	+T	0,125	2021-03-04	United States
ORF1ab_2606_I	ORF1ab	2606	SRR14450495	8083	G	A	0,99547	2021-03-04	United States
ORF1ab_3352_F	ORF1ab	3352	SRR14450495	10319	C	T	1	2021-03-04	United States
ORF1ab_3454_V	ORF1ab	3454	SRR14450495	10626	C	T	1	2021-03-04	United States
ORF1ab_314_S	ORF1ab	314	SRR14450495	14407	C	T	1	2021-03-04	United States
ORF1ab_314_L	ORF1ab	314	SRR14450495	14408	C	T	0,996815	2021-03-04	United States
ORF1ab_833_NA	ORF1ab	833	SRR14450495	15965	G	+T	0,085	2021-03-04	United States
ORF1ab_1653_D	ORF1ab	1653	SRR14450495	18424	A	G	1	2021-03-04	United States
ORF1ab_2613_C	ORF1ab	2613	SRR14450495	21304	C	T	0,99837	2021-03-04	United States
ORF1ab_2674_R	ORF1ab	2674	SRR14450495	21488	A	G	0,0546875	2021-03-04	United States
S_614_G	S	614	SRR14450495	23403	A	G	1	2021-03-04	United States
S_677_H	S	677	SRR14450495	23593	G	T	1	2021-03-04	United States
ORF3a_57_H	ORF3a	57	SRR14450495	25563	G	T	1	2021-03-04	United States
ORF3a_172_V	ORF3a	172	SRR14450495	25907	G	T	0,999199	2021-03-04	United States
M_85_S	M	85	SRR14450495	26775	G	T	1	2021-03-04	United States
ORF8_24_L	ORF8	24	SRR14450495	27964	C	T	1	2021-03-04	United States
N_67_S	N	67	SRR14450495	28472	C	T	1	2021-03-04	United States
N_199_L	N	199	SRR14450495	28869	C	T	0,999254	2021-03-04	United States
N_260_NA	N	260	SRR14450495	29051	C	+A	0,0875217	2021-03-04	United States
N_377_Y	N	377	SRR14450495	29402	G	T	1	2021-03-04	United States
ORF1ab_265_I	ORF1ab	265	SRR14450496	1059	C	T	1	2021-03-05	United States
ORF1ab_2144_NA	ORF1ab	2144	SRR14450496	6696	C	+T	0,117092	2021-03-05	United States
ORF1ab_3162_E	ORF1ab	3162	SRR14450496	9749	A	G	0,998798	2021-03-05	United States
ORF1ab_3201_P	ORF1ab	3201	SRR14450496	9867	T	C	1	2021-03-05	United States
ORF1ab_3209_V	ORF1ab	3209	SRR14450496	9891	C	T	0,997674	2021-03-05	United States
ORF1ab_3359_S	ORF1ab	3359	SRR14450496	10340	C	T	1	2021-03-05	United States
ORF1ab_3385_S	ORF1ab	3385	SRR14450496	10418	C	T	0,133591	2021-03-05	United States
ORF1ab_3674_NA	ORF1ab	3674	SRR14450496	11287	G	-TCTGGTTTT	0,992761	2021-03-05	United States
ORF1ab_3847_I	ORF1ab	3847	SRR14450496	11804	G	A	1	2021-03-05	United States
ORF1ab_314_L	ORF1ab	314	SRR14450496	14408	C	T	1	2021-03-05	United States
ORF1ab_833_NA	ORF1ab	833	SRR14450496	15965	G	+T	0,0822034	2021-03-05	United States
S_80_G	S	80	SRR14450496	21801	A	G	1	2021-03-05	United States
S_143_NA	S	143	SRR14450496	21990	T	-TTA	0,967391	2021-03-05	United States
S_143_NA	S	143	SRR14450496	21991	T	-TA	0,0990099	2021-03-05	United States
S_157_S	S	157	SRR14450496	22032	T	C	0,999327	2021-03-05	United States
S_452_R	S	452	SRR14450496	22917	T	G	0,997987	2021-03-05	United States
S_614_G	S	614	SRR14450496	23403	A	G	1	2021-03-05	United States
S_791_I	S	791	SRR14450496	23934	C	T	1	2021-03-05	United States
S_859_N	S	859	SRR14450496	24138	C	A	0,999223	2021-03-05	United States
S_950_H	S	950	SRR14450496	24410	G	C	0,994987	2021-03-05	United States
ORF3a_42_L	ORF3a	42	SRR14450496	25517	C	T	0,997126	2021-03-05	United States
ORF3a_57_H	ORF3a	57	SRR14450496	25563	G	T	1	2021-03-05	United States
ORF8_11_I	ORF8	11	SRR14450496	27925	C	T	1	2021-03-05	United States
ORF8_45_R	ORF8	45	SRR14450496	28026	T	C	1	2021-03-05	United States
ORF8_51_S	ORF8	51	SRR14450496	28044	G	T	1	2021-03-05	United States
N_205_I	N	205	SRR14450496	28887	C	T	0,999289	2021-03-05	United States
N_234_I	N	234	SRR14450496	28975	G	A	0,99855	2021-03-05	United States
N_260_NA	N	260	SRR14450496	29051	C	+A	0,0708042	2021-03-05	United States
ORF1ab_265_I	ORF1ab	265	SRR14450497	1059	C	T	1	2021-03-05	United States
ORF1ab_2144_NA	ORF1ab	2144	SRR14450497	6696	C	+T	0,117005	2021-03-05	United States
ORF1ab_3162_E	ORF1ab	3162	SRR14450497	9749	A	G	0,998971	2021-03-05	United States
ORF1ab_3201_P	ORF1ab	3201	SRR14450497	9867	T	C	1	2021-03-05	United States
ORF1ab_3209_V	ORF1ab	3209	SRR14450497	9891	C	T	1	2021-03-05	United States
ORF1ab_3359_S	ORF1ab	3359	SRR14450497	10340	C	T	0,99726	2021-03-05	United States
ORF1ab_3674_NA	ORF1ab	3674	SRR14450497	11287	G	-TCTGGTTTT	0,992694	2021-03-05	United States
ORF1ab_3847_I	ORF1ab	3847	SRR14450497	11804	G	A	1	2021-03-05	United States
ORF1ab_314_L	ORF1ab	314	SRR14450497	14408	C	T	1	2021-03-05	United States
ORF1ab_833_NA	ORF1ab	833	SRR14450497	15965	G	+T	0,0972175	2021-03-05	United States
S_80_G	S	80	SRR14450497	21801	A	G	1	2021-03-05	United States
S_143_NA	S	143	SRR14450497	21990	T	-TTA	0,972028	2021-03-05	United States
S_143_NA	S	143	SRR14450497	21991	T	-TA	0,126506	2021-03-05	United States
S_157_S	S	157	SRR14450497	22032	T	C	0,999443	2021-03-05	United States
S_452_R	S	452	SRR14450497	22917	T	G	0,997948	2021-03-05	United States
S_614_G	S	614	SRR14450497	23403	A	G	1	2021-03-05	United States
S_791_I	S	791	SRR14450497	23934	C	T	0,999119	2021-03-05	United States
S_859_N	S	859	SRR14450497	24138	C	A	1	2021-03-05	United States
S_950_H	S	950	SRR14450497	24410	G	C	0,995825	2021-03-05	United States
ORF3a_42_L	ORF3a	42	SRR14450497	25517	C	T	0,994426	2021-03-05	United States
ORF3a_57_H	ORF3a	57	SRR14450497	25563	G	T	0,997753	2021-03-05	United States
ORF3a_254_R	ORF3a	254	SRR14450497	26152	G	A	0,277341	2021-03-05	United States
ORF8_11_I	ORF8	11	SRR14450497	27925	C	T	1	2021-03-05	United States
ORF8_45_R	ORF8	45	SRR14450497	28026	T	C	1	2021-03-05	United States
ORF8_51_S	ORF8	51	SRR14450497	28044	G	T	1	2021-03-05	United States
N_205_I	N	205	SRR14450497	28887	C	T	1	2021-03-05	United States
N_234_I	N	234	SRR14450497	28975	G	A	1	2021-03-05	United States
N_260_NA	N	260	SRR14450497	29051	C	+A	0,0946416	2021-03-05	United States
ORF1ab_265_I	ORF1ab	265	SRR14450498	1059	C	T	0,998788	2021-03-06	United States
ORF1ab_1035_I	ORF1ab	1035	SRR14450498	3369	C	T	1	2021-03-06	United States
ORF1ab_1659_S	ORF1ab	1659	SRR14450498	5240	C	T	0,998715	2021-03-06	United States
ORF1ab_2144_NA	ORF1ab	2144	SRR14450498	6696	C	+T	0,138289	2021-03-06	United States
ORF1ab_2926_F	ORF1ab	2926	SRR14450498	9042	C	T	0,998902	2021-03-06	United States
ORF1ab_4205_V	ORF1ab	4205	SRR14450498	12878	A	G	0,99875	2021-03-06	United States
ORF1ab_314_L	ORF1ab	314	SRR14450498	14408	C	T	1	2021-03-06	United States
ORF1ab_833_NA	ORF1ab	833	SRR14450498	15965	G	+T	0,127126	2021-03-06	United States
ORF1ab_1183_Y	ORF1ab	1183	SRR14450498	17014	G	T	0,998851	2021-03-06	United States
ORF1ab_1634_NA	ORF1ab	1634	SRR14450498	18368	G	+T	0,0506757	2021-03-06	United States
ORF1ab_2117_L	ORF1ab	2117	SRR14450498	19816	G	T	1	2021-03-06	United States
S_13_I	S	13	SRR14450498	21600	G	T	0,999008	2021-03-06	United States
S_152_C	S	152	SRR14450498	22018	G	T	1	2021-03-06	United States
S_452_R	S	452	SRR14450498	22917	T	G	0,998749	2021-03-06	United States
S_614_G	S	614	SRR14450498	23403	A	G	1	2021-03-06	United States
ORF3a_57_H	ORF3a	57	SRR14450498	25563	G	T	1	2021-03-06	United States
E_19_F	E	19	SRR14450498	26299	C	T	0,142349	2021-03-06	United States
N_168_Q	N	168	SRR14450498	28776	C	A	1	2021-03-06	United States
N_205_I	N	205	SRR14450498	28887	C	T	0,999411	2021-03-06	United States
N_260_NA	N	260	SRR14450498	29051	C	+A	0,0865945	2021-03-06	United States
ORF1ab_265_I	ORF1ab	265	SRR14450499	1059	C	T	0,997921	2021-03-06	United States
ORF1ab_971_L	ORF1ab	971	SRR14450499	3177	C	T	0,999141	2021-03-06	United States
ORF1ab_1017_I	ORF1ab	1017	SRR14450499	3315	C	T	1	2021-03-06	United States
ORF1ab_2144_NA	ORF1ab	2144	SRR14450499	6696	C	+T	0,0848303	2021-03-06	United States
ORF1ab_2606_I	ORF1ab	2606	SRR14450499	8083	G	A	1	2021-03-06	United States
ORF1ab_3352_F	ORF1ab	3352	SRR14450499	10319	C	T	1	2021-03-06	United States
ORF1ab_3441_G	ORF1ab	3441	SRR14450499	10587	A	G	1	2021-03-06	United States
ORF1ab_4289_P	ORF1ab	4289	SRR14450499	13131	A	C	0,998413	2021-03-06	United States
ORF1ab_314_L	ORF1ab	314	SRR14450499	14408	C	T	1	2021-03-06	United States
ORF1ab_833_NA	ORF1ab	833	SRR14450499	15965	G	+T	0,0708955	2021-03-06	United States
ORF1ab_1653_D	ORF1ab	1653	SRR14450499	18424	A	G	0,998261	2021-03-06	United States
ORF1ab_2613_C	ORF1ab	2613	SRR14450499	21304	C	T	1	2021-03-06	United States
S_614_G	S	614	SRR14450499	23403	A	G	1	2021-03-06	United States
ORF3a_57_H	ORF3a	57	SRR14450499	25563	G	T	0,998991	2021-03-06	United States
ORF3a_172_V	ORF3a	172	SRR14450499	25907	G	T	0,999182	2021-03-06	United States
ORF8_24_L	ORF8	24	SRR14450499	27964	C	T	0,993884	2021-03-06	United States
N_67_S	N	67	SRR14450499	28472	C	T	1	2021-03-06	United States
N_199_L	N	199	SRR14450499	28869	C	T	1	2021-03-06	United States
N_205_I	N	205	SRR14450499	28887	C	T	1	2021-03-06	United States
N_260_NA	N	260	SRR14450499	29051	C	+A	0,0613763	2021-03-06	United States
N_377_Y	N	377	SRR14450499	29402	G	T	1	2021-03-06	United States
ORF1ab_224_I	ORF1ab	224	SRR14450500	936	C	T	0,998987	2021-03-01	United States
ORF1ab_959_S	ORF1ab	959	SRR14450500	3140	C	T	0,997333	2021-03-01	United States
ORF1ab_2144_NA	ORF1ab	2144	SRR14450500	6696	C	+T	0,130502	2021-03-01	United States
ORF1ab_3072_C	ORF1ab	3072	SRR14450500	9479	G	T	1	2021-03-01	United States
ORF1ab_3224_A	ORF1ab	3224	SRR14450500	9935	A	G	1	2021-03-01	United States
ORF1ab_3255_I	ORF1ab	3255	SRR14450500	10029	C	T	0,996564	2021-03-01	United States
ORF1ab_3618_V	ORF1ab	3618	SRR14450500	11117	A	G	1	2021-03-01	United States
ORF1ab_4175_I	ORF1ab	4175	SRR14450500	12789	C	T	1	2021-03-01	United States
ORF1ab_314_L	ORF1ab	314	SRR14450500	14408	C	T	1	2021-03-01	United States
ORF1ab_833_NA	ORF1ab	833	SRR14450500	15965	G	+T	0,125272	2021-03-01	United States
ORF1ab_1064_I	ORF1ab	1064	SRR14450500	16658	C	T	0,997519	2021-03-01	United States
ORF1ab_1624_S	ORF1ab	1624	SRR14450500	18337	G	T	0,0529412	2021-03-01	United States
S_478_K	S	478	SRR14450500	22995	C	A	0,999389	2021-03-01	United States
S_614_G	S	614	SRR14450500	23403	A	G	1	2021-03-01	United States
S_681_H	S	681	SRR14450500	23604	C	A	1	2021-03-01	United States
S_732_A	S	732	SRR14450500	23756	A	G	1	2021-03-01	United States
ORF7a_71_L	ORF7a	71	SRR14450500	27604	G	T	1	2021-03-01	United States
N_203_K	N	203	SRR14450500	28881	G	A	0,998288	2021-03-01	United States
N_204_R	N	204	SRR14450500	28883	G	C	0,998302	2021-03-01	United States
N_260_NA	N	260	SRR14450500	29051	C	+A	0,0843184	2021-03-01	United States
ORF1ab_1001_I	ORF1ab	1001	SRR14450501	3267	C	T	0,997765	2021-03-05	United States
ORF1ab_1708_D	ORF1ab	1708	SRR14450501	5388	C	A	1	2021-03-05	United States
ORF1ab_2144_NA	ORF1ab	2144	SRR14450501	6696	C	+T	0,115814	2021-03-05	United States
ORF1ab_2230_T	ORF1ab	2230	SRR14450501	6954	T	C	1	2021-03-05	United States
ORF1ab_3674_NA	ORF1ab	3674	SRR14450501	11287	G	-TCTGGTTTT	0,993952	2021-03-05	United States
ORF1ab_3851_S	ORF1ab	3851	SRR14450501	11816	C	T	0,327338	2021-03-05	United States
ORF1ab_3966_R	ORF1ab	3966	SRR14450501	12162	A	G	0,99898	2021-03-05	United States
ORF1ab_314_L	ORF1ab	314	SRR14450501	14408	C	T	0,997917	2021-03-05	United States
ORF1ab_833_NA	ORF1ab	833	SRR14450501	15965	G	+T	0,111141	2021-03-05	United States
ORF1ab_1383_R	ORF1ab	1383	SRR14450501	17615	A	G	1	2021-03-05	United States
ORF1ab_1634_NA	ORF1ab	1634	SRR14450501	18368	G	+T	0,0525714	2021-03-05	United States
ORF1ab_2557_R	ORF1ab	2557	SRR14450501	21137	A	G	0,999471	2021-03-05	United States
S_68_NA	S	68	SRR14450501	21764	A	-TACATG	0,998264	2021-03-05	United States
S_143_NA	S	143	SRR14450501	21990	T	-TTA	0,981034	2021-03-05	United States
S_501_Y	S	501	SRR14450501	23063	A	T	0,99956	2021-03-05	United States
S_570_D	S	570	SRR14450501	23271	C	A	0,998723	2021-03-05	United States
S_614_G	S	614	SRR14450501	23403	A	G	0,99937	2021-03-05	United States
S_681_H	S	681	SRR14450501	23604	C	A	1	2021-03-05	United States
S_716_I	S	716	SRR14450501	23709	C	T	1	2021-03-05	United States
S_982_A	S	982	SRR14450501	24506	T	G	1	2021-03-05	United States
S_1118_H	S	1118	SRR14450501	24914	G	C	0,997932	2021-03-05	United States
S_1191_N	S	1191	SRR14450501	25135	G	T	1	2021-03-05	United States
ORF8_27_*	ORF8	27	SRR14450501	27972	C	T	0,998028	2021-03-05	United States
ORF8_52_I	ORF8	52	SRR14450501	28048	G	T	1	2021-03-05	United States
ORF8_73_C	ORF8	73	SRR14450501	28111	A	G	1	2021-03-05	United States
N_3_H	N	3	SRR14450501	28280	G	C	1	2021-03-05	United States
N_3_V	N	3	SRR14450501	28281	A	T	0,998204	2021-03-05	United States
N_3_E	N	3	SRR14450501	28282	T	A	1	2021-03-05	United States
N_203_K	N	203	SRR14450501	28881	G	A	1	2021-03-05	United States
N_204_R	N	204	SRR14450501	28883	G	C	0,998907	2021-03-05	United States
N_235_F	N	235	SRR14450501	28977	C	T	1	2021-03-05	United States
N_260_NA	N	260	SRR14450501	29051	C	+A	0,0676111	2021-03-05	United States
ORF1ab_82_NA	ORF1ab	82	SRR14450502	509	G	-GTCATGTTA	0,0711089	2021-03-05	United States
ORF1ab_1001_I	ORF1ab	1001	SRR14450502	3267	C	T	1	2021-03-05	United States
ORF1ab_1295_F	ORF1ab	1295	SRR14450502	4148	G	T	1	2021-03-05	United States
ORF1ab_1708_D	ORF1ab	1708	SRR14450502	5388	C	A	1	2021-03-05	United States
ORF1ab_2030_P	ORF1ab	2030	SRR14450502	6353	T	C	0,998491	2021-03-05	United States
ORF1ab_2144_NA	ORF1ab	2144	SRR14450502	6696	C	+T	0,0591603	2021-03-05	United States
ORF1ab_2230_T	ORF1ab	2230	SRR14450502	6954	T	C	1	2021-03-05	United States
ORF1ab_3674_NA	ORF1ab	3674	SRR14450502	11287	G	-TCTGGTTTT	0,993157	2021-03-05	United States
ORF1ab_218_L	ORF1ab	218	SRR14450502	14120	C	T	1	2021-03-05	United States
ORF1ab_314_L	ORF1ab	314	SRR14450502	14408	C	T	0,995951	2021-03-05	United States
ORF1ab_833_NA	ORF1ab	833	SRR14450502	15965	G	+T	0,0529449	2021-03-05	United States
ORF1ab_1975_S	ORF1ab	1975	SRR14450502	19390	C	T	1	2021-03-05	United States
S_68_NA	S	68	SRR14450502	21764	A	-TACATG	0,98963	2021-03-05	United States
S_144_NA	S	144	SRR14450502	21994	T	-TAC	0,987222	2021-03-05	United States
S_501_Y	S	501	SRR14450502	23063	A	T	0,999178	2021-03-05	United States
S_570_D	S	570	SRR14450502	23271	C	A	0,999425	2021-03-05	United States
S_614_G	S	614	SRR14450502	23403	A	G	1	2021-03-05	United States
S_681_H	S	681	SRR14450502	23604	C	A	0,997947	2021-03-05	United States
S_716_I	S	716	SRR14450502	23709	C	T	1	2021-03-05	United States
S_982_A	S	982	SRR14450502	24506	T	G	0,999308	2021-03-05	United States
S_1118_H	S	1118	SRR14450502	24914	G	C	0,996132	2021-03-05	United States
ORF7a_83_L	ORF7a	83	SRR14450502	27641	C	T	0,998258	2021-03-05	United States
ORF8_27_*	ORF8	27	SRR14450502	27972	C	T	1	2021-03-05	United States
ORF8_52_I	ORF8	52	SRR14450502	28048	G	T	1	2021-03-05	United States
ORF8_68_*	ORF8	68	SRR14450502	28095	A	T	1	2021-03-05	United States
ORF8_73_C	ORF8	73	SRR14450502	28111	A	G	0,998406	2021-03-05	United States
N_3_H	N	3	SRR14450502	28280	G	C	0,99837	2021-03-05	United States
N_3_V	N	3	SRR14450502	28281	A	T	0,998363	2021-03-05	United States
N_3_E	N	3	SRR14450502	28282	T	A	0,995102	2021-03-05	United States
N_203_K	N	203	SRR14450502	28881	G	A	0,999513	2021-03-05	United States
N_204_R	N	204	SRR14450502	28883	G	C	0,999027	2021-03-05	United States
N_235_F	N	235	SRR14450502	28977	C	T	0,99851	2021-03-05	United States
ORF1ab_665_I	ORF1ab	665	SRR14450503	2258	G	A	1	2021-03-05	United States
ORF1ab_2059_R	ORF1ab	2059	SRR14450503	6441	A	G	1	2021-03-05	United States
ORF1ab_2144_NA	ORF1ab	2144	SRR14450503	6696	C	+T	0,0742075	2021-03-05	United States
ORF1ab_3204_H	ORF1ab	3204	SRR14450503	9875	T	C	1	2021-03-05	United States
ORF1ab_3255_I	ORF1ab	3255	SRR14450503	10029	C	T	1	2021-03-05	United States
ORF1ab_314_L	ORF1ab	314	SRR14450503	14408	C	T	1	2021-03-05	United States
ORF1ab_833_NA	ORF1ab	833	SRR14450503	15965	G	+T	0,0592225	2021-03-05	United States
ORF1ab_2545_NA	ORF1ab	2545	SRR14450503	21101	G	+T	0,0501567	2021-03-05	United States
S_614_G	S	614	SRR14450503	23403	A	G	0,998759	2021-03-05	United States
S_679_K	S	679	SRR14450503	23599	T	A	0,997685	2021-03-05	United States
ORF3a_34_M	ORF3a	34	SRR14450503	25493	C	T	1	2021-03-05	United States
ORF3a_55_G	ORF3a	55	SRR14450503	25556	T	G	0,994865	2021-03-05	United States
N_194_L	N	194	SRR14450503	28854	C	T	0,998993	2021-03-05	United States
N_260_NA	N	260	SRR14450503	29051	C	+A	0,0806697	2021-03-05	United States
ORF1ab_265_I	ORF1ab	265	SRR14450504	1059	C	T	1	2021-03-06	United States
ORF1ab_629_G	ORF1ab	629	SRR14450504	2151	A	G	1	2021-03-06	United States
ORF1ab_2606_I	ORF1ab	2606	SRR14450504	8083	G	A	1	2021-03-06	United States
ORF1ab_3352_F	ORF1ab	3352	SRR14450504	10319	C	T	1	2021-03-06	United States
ORF1ab_314_L	ORF1ab	314	SRR14450504	14408	C	T	1	2021-03-06	United States
ORF1ab_1194_N	ORF1ab	1194	SRR14450504	17049	G	T	1	2021-03-06	United States
ORF1ab_1653_D	ORF1ab	1653	SRR14450504	18424	A	G	0,998601	2021-03-06	United States
ORF1ab_2189_H	ORF1ab	2189	SRR14450504	20033	G	A	1	2021-03-06	United States
ORF1ab_2613_C	ORF1ab	2613	SRR14450504	21304	C	T	1	2021-03-06	United States
S_614_G	S	614	SRR14450504	23403	A	G	0,999186	2021-03-06	United States
ORF3a_57_H	ORF3a	57	SRR14450504	25563	G	T	0,999203	2021-03-06	United States
ORF3a_172_V	ORF3a	172	SRR14450504	25907	G	T	1	2021-03-06	United States
ORF8_24_L	ORF8	24	SRR14450504	27964	C	T	1	2021-03-06	United States
N_67_S	N	67	SRR14450504	28472	C	T	1	2021-03-06	United States
N_199_L	N	199	SRR14450504	28869	C	T	0,998947	2021-03-06	United States
N_238_C	N	238	SRR14450504	28985	G	T	0,998394	2021-03-06	United States
ORF1ab_232_H	ORF1ab	232	SRR14450505	960	G	A	0,0541829	2021-03-05	United States
ORF1ab_265_I	ORF1ab	265	SRR14450505	1059	C	T	1	2021-03-05	United States
ORF1ab_2144_NA	ORF1ab	2144	SRR14450505	6696	C	+T	0,116583	2021-03-05	United States
ORF1ab_2147_S	ORF1ab	2147	SRR14450505	6705	A	G	1	2021-03-05	United States
ORF1ab_3352_F	ORF1ab	3352	SRR14450505	10319	C	T	1	2021-03-05	United States
ORF1ab_314_L	ORF1ab	314	SRR14450505	14408	C	T	1	2021-03-05	United States
ORF1ab_452_T	ORF1ab	452	SRR14450505	14821	C	A	1	2021-03-05	United States
ORF1ab_735_D	ORF1ab	735	SRR14450505	15672	G	T	1	2021-03-05	United States
ORF1ab_833_NA	ORF1ab	833	SRR14450505	15965	G	+T	0,0838271	2021-03-05	United States
ORF1ab_1511_I	ORF1ab	1511	SRR14450505	17999	C	T	0,999083	2021-03-05	United States
ORF1ab_1653_D	ORF1ab	1653	SRR14450505	18424	A	G	0,999074	2021-03-05	United States
ORF1ab_2613_C	ORF1ab	2613	SRR14450505	21304	C	T	0,99908	2021-03-05	United States
ORF1ab_2635_R	ORF1ab	2635	SRR14450505	21371	A	G	0,998574	2021-03-05	United States
S_614_G	S	614	SRR14450505	23403	A	G	0,999512	2021-03-05	United States
S_676_I	S	676	SRR14450505	23589	C	T	0,998221	2021-03-05	United States
S_681_H	S	681	SRR14450505	23604	C	A	0,998339	2021-03-05	United States
ORF3a_57_H	ORF3a	57	SRR14450505	25563	G	T	1	2021-03-05	United States
ORF3a_74_F	ORF3a	74	SRR14450505	25613	C	T	0,999125	2021-03-05	United States
ORF3a_172_V	ORF3a	172	SRR14450505	25907	G	T	0,996711	2021-03-05	United States
ORF8_24_L	ORF8	24	SRR14450505	27964	C	T	1	2021-03-05	United States
N_43_R	N	43	SRR14450505	28401	A	G	0,998395	2021-03-05	United States
N_67_S	N	67	SRR14450505	28472	C	T	1	2021-03-05	United States
N_199_L	N	199	SRR14450505	28869	C	T	0,998832	2021-03-05	United States
N_260_NA	N	260	SRR14450505	29051	C	+A	0,0648816	2021-03-05	United States
ORF1ab_372_T	ORF1ab	372	SRR14450506	1379	G	A	0,997222	2021-03-05	United States
ORF1ab_806_K	ORF1ab	806	SRR14450506	2682	T	A	0,146184	2021-03-05	United States
ORF1ab_1001_I	ORF1ab	1001	SRR14450506	3267	C	T	0,998901	2021-03-05	United States
ORF1ab_1160_Y	ORF1ab	1160	SRR14450506	3743	C	T	0,999501	2021-03-05	United States
ORF1ab_1708_D	ORF1ab	1708	SRR14450506	5388	C	A	1	2021-03-05	United States
ORF1ab_2144_NA	ORF1ab	2144	SRR14450506	6696	C	+T	0,0778267	2021-03-05	United States
ORF1ab_2230_T	ORF1ab	2230	SRR14450506	6954	T	C	0,998917	2021-03-05	United States
ORF1ab_3674_NA	ORF1ab	3674	SRR14450506	11287	G	-TCTGGTTTT	0,994856	2021-03-05	United States
ORF1ab_3966_R	ORF1ab	3966	SRR14450506	12162	A	G	1	2021-03-05	United States
ORF1ab_314_L	ORF1ab	314	SRR14450506	14408	C	T	1	2021-03-05	United States
ORF1ab_833_NA	ORF1ab	833	SRR14450506	15965	G	+T	0,0626024	2021-03-05	United States
ORF1ab_1383_R	ORF1ab	1383	SRR14450506	17615	A	G	1	2021-03-05	United States
ORF1ab_2557_R	ORF1ab	2557	SRR14450506	21137	A	G	0,997616	2021-03-05	United States
S_68_NA	S	68	SRR14450506	21764	A	-TACATG	0,994337	2021-03-05	United States
S_143_NA	S	143	SRR14450506	21990	T	-TTA	0,993296	2021-03-05	United States
S_501_Y	S	501	SRR14450506	23063	A	T	0,999299	2021-03-05	United States
S_570_D	S	570	SRR14450506	23271	C	A	0,997962	2021-03-05	United States
S_614_G	S	614	SRR14450506	23403	A	G	0,997952	2021-03-05	United States
S_681_H	S	681	SRR14450506	23604	C	A	1	2021-03-05	United States
S_716_I	S	716	SRR14450506	23709	C	T	1	2021-03-05	United States
S_982_A	S	982	SRR14450506	24506	T	G	0,997662	2021-03-05	United States
S_1118_H	S	1118	SRR14450506	24914	G	C	0,998853	2021-03-05	United States
S_1191_N	S	1191	SRR14450506	25135	G	T	1	2021-03-05	United States
ORF8_27_*	ORF8	27	SRR14450506	27972	C	T	0,998355	2021-03-05	United States
ORF8_52_I	ORF8	52	SRR14450506	28048	G	T	1	2021-03-05	United States
ORF8_73_C	ORF8	73	SRR14450506	28111	A	G	0,998213	2021-03-05	United States
N_3_H	N	3	SRR14450506	28280	G	C	0,997454	2021-03-05	United States
N_3_V	N	3	SRR14450506	28281	A	T	0,999365	2021-03-05	United States
N_3_E	N	3	SRR14450506	28282	T	A	0,997457	2021-03-05	United States
N_203_K	N	203	SRR14450506	28881	G	A	0,999606	2021-03-05	United States
N_204_R	N	204	SRR14450506	28883	G	C	0,999213	2021-03-05	United States
N_235_F	N	235	SRR14450506	28977	C	T	0,999608	2021-03-05	United States
N_260_NA	N	260	SRR14450506	29051	C	+A	0,0652055	2021-03-05	United States
ORF1ab_2144_NA	ORF1ab	2144	SRR14450507	6696	C	+T	0,0970874	2021-03-05	United States
ORF1ab_2584_T	ORF1ab	2584	SRR14450507	8015	G	A	0,998843	2021-03-05	United States
ORF1ab_314_L	ORF1ab	314	SRR14450507	14408	C	T	1	2021-03-05	United States
ORF1ab_833_NA	ORF1ab	833	SRR14450507	15965	G	+T	0,0754221	2021-03-05	United States
ORF1ab_1362_R	ORF1ab	1362	SRR14450507	17551	G	A	0,99889	2021-03-05	United States
ORF1ab_1634_NA	ORF1ab	1634	SRR14450507	18368	G	+T	0,068314	2021-03-05	United States
ORF1ab_1936_H	ORF1ab	1936	SRR14450507	19274	C	A	1	2021-03-05	United States
S_152_L	S	152	SRR14450507	22017	G	T	0,999214	2021-03-05	United States
S_484_K	S	484	SRR14450507	23012	G	A	1	2021-03-05	United States
S_614_G	S	614	SRR14450507	23403	A	G	0,999218	2021-03-05	United States
S_769_V	S	769	SRR14450507	23868	G	T	1	2021-03-05	United States
M_28_L	M	28	SRR14450507	26604	T	C	1	2021-03-05	United States
N_187_L	N	187	SRR14450507	28833	C	T	0,999431	2021-03-05	United States
N_203_K	N	203	SRR14450507	28881	G	A	1	2021-03-05	United States
N_204_R	N	204	SRR14450507	28883	G	C	0,999427	2021-03-05	United States
N_260_NA	N	260	SRR14450507	29051	C	+A	0,0588235	2021-03-05	United States
N_418_H	N	418	SRR14450507	29527	G	T	0,998383	2021-03-05	United States
ORF1ab_24_C	ORF1ab	24	SRR14450508	335	C	T	0,998703	2021-03-05	United States
ORF1ab_627_F	ORF1ab	627	SRR14450508	2144	G	T	0,998337	2021-03-05	United States
ORF1ab_2144_NA	ORF1ab	2144	SRR14450508	6696	C	+T	0,139975	2021-03-05	United States
ORF1ab_2247_I	ORF1ab	2247	SRR14450508	7005	C	T	0,999397	2021-03-05	United States
ORF1ab_2260_L	ORF1ab	2260	SRR14450508	7044	C	T	0,999401	2021-03-05	United States
ORF1ab_3143_V	ORF1ab	3143	SRR14450508	9693	C	T	0,99768	2021-03-05	United States
ORF1ab_3353_R	ORF1ab	3353	SRR14450508	10323	A	G	0,998927	2021-03-05	United States
ORF1ab_3571_V	ORF1ab	3571	SRR14450508	10977	C	T	0,999231	2021-03-05	United States
ORF1ab_3610_NA	ORF1ab	3610	SRR14450508	11095	C	+T	0,0516081	2021-03-05	United States
ORF1ab_3993_L	ORF1ab	3993	SRR14450508	12243	G	T	0,999133	2021-03-05	United States
ORF1ab_314_L	ORF1ab	314	SRR14450508	14408	C	T	1	2021-03-05	United States
ORF1ab_833_NA	ORF1ab	833	SRR14450508	15965	G	+T	0,109192	2021-03-05	United States
ORF1ab_1427_L	ORF1ab	1427	SRR14450508	17747	C	T	1	2021-03-05	United States
ORF1ab_1848_N	ORF1ab	1848	SRR14450508	19009	G	A	1	2021-03-05	United States
ORF1ab_2320_T	ORF1ab	2320	SRR14450508	20426	T	C	1	2021-03-05	United States
S_477_N	S	477	SRR14450508	22992	G	A	0,996906	2021-03-05	United States
S_614_G	S	614	SRR14450508	23403	A	G	0,999264	2021-03-05	United States
S_681_H	S	681	SRR14450508	23604	C	A	1	2021-03-05	United States
M_70_F	M	70	SRR14450508	26730	G	T	0,999002	2021-03-05	United States
ORF8_107_NA	ORF8	107	SRR14450508	28214	C	+T	0,0699242	2021-03-05	United States
ORF8_120_L	ORF8	120	SRR14450508	28251	T	C	0,973043	2021-03-05	United States
N_203_K	N	203	SRR14450508	28881	G	A	0,99943	2021-03-05	United States
N_204_R	N	204	SRR14450508	28883	G	C	1	2021-03-05	United States
N_260_NA	N	260	SRR14450508	29051	C	+A	0,0756082	2021-03-05	United States
ORF1ab_110_Y	ORF1ab	110	SRR14450509	593	C	T	0,99912	2021-03-06	United States
ORF1ab_431_M	ORF1ab	431	SRR14450509	1558	A	G	0,997429	2021-03-06	United States
ORF1ab_1009_R	ORF1ab	1009	SRR14450509	3291	A	G	0,999063	2021-03-06	United States
ORF1ab_2144_NA	ORF1ab	2144	SRR14450509	6696	C	+T	0,0592593	2021-03-06	United States
ORF1ab_2781_F	ORF1ab	2781	SRR14450509	8606	C	T	0,995475	2021-03-06	United States
ORF1ab_3653_F	ORF1ab	3653	SRR14450509	11222	G	T	0,999086	2021-03-06	United States
ORF1ab_250_I	ORF1ab	250	SRR14450509	14216	C	T	0,998395	2021-03-06	United States
S_18_F	S	18	SRR14450509	21614	C	T	0,987448	2021-03-06	United States
S_155_N	S	155	SRR14450509	22026	G	A	1	2021-03-06	United States
S_181_V	S	181	SRR14450509	22104	G	T	1	2021-03-06	United States
S_614_G	S	614	SRR14450509	23403	A	G	0,999369	2021-03-06	United States
S_732_A	S	732	SRR14450509	23756	A	G	1	2021-03-06	United States
ORF3a_171_L	ORF3a	171	SRR14450509	25904	C	T	0,998634	2021-03-06	United States
ORF3a_254_NA	ORF3a	254	SRR14450509	26154	A	-GTT	0,949721	2021-03-06	United States
N_203_K	N	203	SRR14450509	28881	G	A	0,999516	2021-03-06	United States
N_204_R	N	204	SRR14450509	28883	G	C	1	2021-03-06	United States
ORF1ab_1001_I	ORF1ab	1001	SRR14450510	3267	C	T	1	2021-03-06	United States
ORF1ab_1708_D	ORF1ab	1708	SRR14450510	5388	C	A	1	2021-03-06	United States
ORF1ab_2144_NA	ORF1ab	2144	SRR14450510	6696	C	+T	0,130497	2021-03-06	United States
ORF1ab_2230_T	ORF1ab	2230	SRR14450510	6954	T	C	1	2021-03-06	United States
ORF1ab_3674_NA	ORF1ab	3674	SRR14450510	11287	G	-TCTGGTTTT	0,993691	2021-03-06	United States
ORF1ab_3966_R	ORF1ab	3966	SRR14450510	12162	A	G	0,998538	2021-03-06	United States
ORF1ab_314_L	ORF1ab	314	SRR14450510	14408	C	T	1	2021-03-06	United States
ORF1ab_833_NA	ORF1ab	833	SRR14450510	15965	G	+T	0,0899397	2021-03-06	United States
ORF1ab_1383_R	ORF1ab	1383	SRR14450510	17615	A	G	1	2021-03-06	United States
ORF1ab_2488_M	ORF1ab	2488	SRR14450510	20930	C	T	1	2021-03-06	United States
ORF1ab_2545_NA	ORF1ab	2545	SRR14450510	21101	G	+T	0,0576923	2021-03-06	United States
ORF1ab_2557_R	ORF1ab	2557	SRR14450510	21137	A	G	0,999237	2021-03-06	United States
S_68_NA	S	68	SRR14450510	21764	A	-TACATG	0,992837	2021-03-06	United States
S_143_NA	S	143	SRR14450510	21990	T	-TTA	0,976912	2021-03-06	United States
S_501_Y	S	501	SRR14450510	23063	A	T	1	2021-03-06	United States
S_570_D	S	570	SRR14450510	23271	C	A	1	2021-03-06	United States
S_614_G	S	614	SRR14450510	23403	A	G	1	2021-03-06	United States
S_681_H	S	681	SRR14450510	23604	C	A	1	2021-03-06	United States
S_716_I	S	716	SRR14450510	23709	C	T	1	2021-03-06	United States
S_982_A	S	982	SRR14450510	24506	T	G	0,99925	2021-03-06	United States
S_1118_H	S	1118	SRR14450510	24914	G	C	0,998557	2021-03-06	United States
S_1191_N	S	1191	SRR14450510	25135	G	T	1	2021-03-06	United States
ORF8_27_*	ORF8	27	SRR14450510	27972	C	T	1	2021-03-06	United States
ORF8_52_I	ORF8	52	SRR14450510	28048	G	T	1	2021-03-06	United States
ORF8_73_C	ORF8	73	SRR14450510	28111	A	G	0,99905	2021-03-06	United States
N_3_H	N	3	SRR14450510	28280	G	C	1	2021-03-06	United States
N_3_V	N	3	SRR14450510	28281	A	T	0,997978	2021-03-06	United States
N_3_E	N	3	SRR14450510	28282	T	A	1	2021-03-06	United States
N_136_D	N	136	SRR14450510	28681	G	T	1	2021-03-06	United States
N_203_K	N	203	SRR14450510	28881	G	A	0,999125	2021-03-06	United States
N_204_R	N	204	SRR14450510	28883	G	C	1	2021-03-06	United States
N_235_F	N	235	SRR14450510	28977	C	T	0,997368	2021-03-06	United States
N_260_NA	N	260	SRR14450510	29051	C	+A	0,0863636	2021-03-06	United States
ORF1ab_394_E	ORF1ab	394	SRR14450511	1445	A	G	0,0576314	2021-03-05	United States
ORF1ab_405_NA	ORF1ab	405	SRR14450511	1480	C	-T	0,0544334	2021-03-05	United States
ORF1ab_793_NA	ORF1ab	793	SRR14450511	2644	C	-A	0,0889571	2021-03-05	United States
ORF1ab_959_S	ORF1ab	959	SRR14450511	3140	C	T	0,999038	2021-03-05	United States
ORF1ab_2047_F	ORF1ab	2047	SRR14450511	6404	G	T	0,999025	2021-03-05	United States
ORF1ab_2140_NA	ORF1ab	2140	SRR14450511	6684	A	-T	0,0641658	2021-03-05	United States
ORF1ab_2144_NA	ORF1ab	2144	SRR14450511	6696	C	+T	0,219921	2021-03-05	United States
ORF1ab_2345_V	ORF1ab	2345	SRR14450511	7299	C	T	1	2021-03-05	United States
ORF1ab_3056_I	ORF1ab	3056	SRR14450511	9431	G	A	0,0555556	2021-03-05	United States
ORF1ab_3255_I	ORF1ab	3255	SRR14450511	10029	C	T	1	2021-03-05	United States
ORF1ab_3601_F	ORF1ab	3601	SRR14450511	11067	C	T	0,0639682	2021-03-05	United States
ORF1ab_3603_NA	ORF1ab	3603	SRR14450511	11074	C	-T	0,0596003	2021-03-05	United States
ORF1ab_3618_V	ORF1ab	3618	SRR14450511	11117	A	G	0,999621	2021-03-05	United States
ORF1ab_3860_NA	ORF1ab	3860	SRR14450511	11845	T	-A	0,0571581	2021-03-05	United States
ORF1ab_4175_I	ORF1ab	4175	SRR14450511	12789	C	T	1	2021-03-05	United States
ORF1ab_4304_N	ORF1ab	4304	SRR14450511	13176	C	A	1	2021-03-05	United States
ORF1ab_85_NA	ORF1ab	85	SRR14450511	13722	A	+G	0,0651872	2021-03-05	United States
ORF1ab_157_L	ORF1ab	157	SRR14450511	13936	G	T	0,999629	2021-03-05	United States
ORF1ab_215_NA	ORF1ab	215	SRR14450511	14110	C	+A	0,0733706	2021-03-05	United States
ORF1ab_314_L	ORF1ab	314	SRR14450511	14408	C	T	1	2021-03-05	United States
ORF1ab_822_NA	ORF1ab	822	SRR14450511	15932	A	-CCCAGATCCATCAAGAAT	0,0745058	2021-03-05	United States
ORF1ab_830_NA	ORF1ab	830	SRR14450511	15956	G	-GGCCGGCTGT	0,0743927	2021-03-05	United States
ORF1ab_833_F	ORF1ab	833	SRR14450511	15965	G	T	0,0572831	2021-03-05	United States
ORF1ab_833_NA	ORF1ab	833	SRR14450511	15965	G	+T	0,0607735	2021-03-05	United States
ORF1ab_1012_NA	ORF1ab	1012	SRR14450511	16501	G	+T	0,076129	2021-03-05	United States
ORF1ab_1016_NA	ORF1ab	1016	SRR14450511	16515	T	-A	0,0814717	2021-03-05	United States
ORF1ab_1884_NA	ORF1ab	1884	SRR14450511	19119	T	-TA	0,0566103	2021-03-05	United States
ORF1ab_1908_S	ORF1ab	1908	SRR14450511	19190	T	C	0,0607235	2021-03-05	United States
ORF1ab_2443_E	ORF1ab	2443	SRR14450511	20794	A	G	0,0566162	2021-03-05	United States
ORF1ab_2515_A	ORF1ab	2515	SRR14450511	21011	T	C	0,0510949	2021-03-05	United States
S_143_NA	S	143	SRR14450511	21989	G	+T	0,0507655	2021-03-05	United States
S_167_I	S	167	SRR14450511	22062	C	T	0,0763427	2021-03-05	United States
S_341_NA	S	341	SRR14450511	22583	G	+T	0,0516777	2021-03-05	United States
S_478_K	S	478	SRR14450511	22995	C	A	1	2021-03-05	United States
S_614_G	S	614	SRR14450511	23403	A	G	0,999609	2021-03-05	United States
S_681_H	S	681	SRR14450511	23604	C	A	1	2021-03-05	United States
S_732_A	S	732	SRR14450511	23756	A	G	0,994358	2021-03-05	United States
S_889_D	S	889	SRR14450511	24228	G	A	0,0533937	2021-03-05	United States
S_895_P	S	895	SRR14450511	24246	A	C	0,0508629	2021-03-05	United States
S_1137_NA	S	1137	SRR14450511	24971	G	+T	0,0658915	2021-03-05	United States
S_1145_NA	S	1145	SRR14450511	24996	T	-AGACTCATTCAAGGAGGAGTTA	0,0580596	2021-03-05	United States
ORF3a_69_L	ORF3a	69	SRR14450511	25598	G	T	1	2021-03-05	United States
ORF3a_218_K	ORF3a	218	SRR14450511	26044	C	A	0,14	2021-03-05	United States
ORF8_16_L	ORF8	16	SRR14450511	27939	T	C	0,0502793	2021-03-05	United States
ORF8_107_NA	ORF8	107	SRR14450511	28214	C	+T	0,15293	2021-03-05	United States
N_203_K	N	203	SRR14450511	28881	G	A	1	2021-03-05	United States
N_204_R	N	204	SRR14450511	28883	G	C	1	2021-03-05	United States
N_244_NA	N	244	SRR14450511	29003	C	+A	0,0563991	2021-03-05	United States
N_260_NA	N	260	SRR14450511	29051	C	+A	0,217651	2021-03-05	United States
ORF1ab_681_F	ORF1ab	681	SRR14450512	2306	C	T	0,994746	2021-03-04	United States
ORF1ab_2144_NA	ORF1ab	2144	SRR14450512	6696	C	+T	0,115452	2021-03-04	United States
ORF1ab_3468_V	ORF1ab	3468	SRR14450512	10667	T	G	1	2021-03-04	United States
ORF1ab_3930_F	ORF1ab	3930	SRR14450512	12053	C	T	1	2021-03-04	United States
ORF1ab_314_L	ORF1ab	314	SRR14450512	14408	C	T	0,997319	2021-03-04	United States
ORF1ab_833_NA	ORF1ab	833	SRR14450512	15965	G	+T	0,0810676	2021-03-04	United States
ORF1ab_1979_Y	ORF1ab	1979	SRR14450512	19402	C	T	1	2021-03-04	United States
ORF1ab_2545_NA	ORF1ab	2545	SRR14450512	21101	G	+T	0,0519878	2021-03-04	United States
ORF1ab_2612_S	ORF1ab	2612	SRR14450512	21301	C	T	0,998781	2021-03-04	United States
S_484_K	S	484	SRR14450512	23012	G	A	0,998917	2021-03-04	United States
S_614_G	S	614	SRR14450512	23403	A	G	1	2021-03-04	United States
S_1176_F	S	1176	SRR14450512	25088	G	T	1	2021-03-04	United States
N_119_S	N	119	SRR14450512	28628	G	T	1	2021-03-04	United States
N_203_K	N	203	SRR14450512	28881	G	A	1	2021-03-04	United States
N_204_R	N	204	SRR14450512	28883	G	C	1	2021-03-04	United States
N_234_I	N	234	SRR14450512	28975	G	T	1	2021-03-04	United States
N_260_NA	N	260	SRR14450512	29051	C	+A	0,0798226	2021-03-04	United States
N_377_Y	N	377	SRR14450512	29402	G	T	0,999075	2021-03-04	United States
ORF1ab_87_D	ORF1ab	87	SRR14450513	526	G	T	1	2021-03-04	United States
ORF1ab_259_V	ORF1ab	259	SRR14450513	1040	T	G	0,997877	2021-03-04	United States
ORF1ab_959_S	ORF1ab	959	SRR14450513	3140	C	T	1	2021-03-04	United States
ORF1ab_1143_F	ORF1ab	1143	SRR14450513	3692	G	T	0,999502	2021-03-04	United States
ORF1ab_1202_N	ORF1ab	1202	SRR14450513	3871	G	T	1	2021-03-04	United States
ORF1ab_2103_F	ORF1ab	2103	SRR14450513	6573	C	T	0,998563	2021-03-04	United States
ORF1ab_2144_NA	ORF1ab	2144	SRR14450513	6696	C	+T	0,11136	2021-03-04	United States
ORF1ab_2274_I	ORF1ab	2274	SRR14450513	7086	C	T	1	2021-03-04	United States
ORF1ab_2493_I	ORF1ab	2493	SRR14450513	7743	G	T	0,997403	2021-03-04	United States
ORF1ab_3255_I	ORF1ab	3255	SRR14450513	10029	C	T	0,997389	2021-03-04	United States
ORF1ab_3618_V	ORF1ab	3618	SRR14450513	11117	A	G	1	2021-03-04	United States
ORF1ab_4175_I	ORF1ab	4175	SRR14450513	12789	C	T	1	2021-03-04	United States
ORF1ab_314_L	ORF1ab	314	SRR14450513	14408	C	T	1	2021-03-04	United States
ORF1ab_815_Y	ORF1ab	815	SRR14450513	15910	G	T	1	2021-03-04	United States
ORF1ab_833_NA	ORF1ab	833	SRR14450513	15965	G	+T	0,0912604	2021-03-04	United States
ORF1ab_1674_T	ORF1ab	1674	SRR14450513	18488	T	C	1	2021-03-04	United States
S_300_R	S	300	SRR14450513	22461	A	G	0,998008	2021-03-04	United States
S_478_K	S	478	SRR14450513	22995	C	A	1	2021-03-04	United States
S_614_G	S	614	SRR14450513	23403	A	G	1	2021-03-04	United States
S_681_H	S	681	SRR14450513	23604	C	A	1	2021-03-04	United States
S_732_A	S	732	SRR14450513	23756	A	G	0,997494	2021-03-04	United States
ORF8_4_P	ORF8	4	SRR14450513	27904	T	C	0,997608	2021-03-04	United States
ORF8_107_NA	ORF8	107	SRR14450513	28214	C	+T	0,0504125	2021-03-04	United States
N_203_K	N	203	SRR14450513	28881	G	A	0,999405	2021-03-04	United States
N_204_R	N	204	SRR14450513	28883	G	C	0,999406	2021-03-04	United States
N_260_NA	N	260	SRR14450513	29051	C	+A	0,0807947	2021-03-04	United States
ORF1ab_265_I	ORF1ab	265	SRR14450514	1059	C	T	1	2021-03-06	United States
ORF1ab_2144_NA	ORF1ab	2144	SRR14450514	6696	C	+T	0,118697	2021-03-06	United States
ORF1ab_2977_I	ORF1ab	2977	SRR14450514	9195	C	T	0,99883	2021-03-06	United States
ORF1ab_3201_P	ORF1ab	3201	SRR14450514	9867	T	C	1	2021-03-06	United States
ORF1ab_3674_NA	ORF1ab	3674	SRR14450514	11287	G	-TCTGGTTTT	0,998847	2021-03-06	United States
ORF1ab_3695_I	ORF1ab	3695	SRR14450514	11350	G	T	0,465234	2021-03-06	United States
ORF1ab_314_L	ORF1ab	314	SRR14450514	14408	C	T	1	2021-03-06	United States
ORF1ab_833_NA	ORF1ab	833	SRR14450514	15965	G	+T	0,0985222	2021-03-06	United States
ORF1ab_1011_H	ORF1ab	1011	SRR14450514	16500	A	C	1	2021-03-06	United States
S_3_NA	S	3	SRR14450514	21569	G	+T	0,0635762	2021-03-06	United States
S_5_F	S	5	SRR14450514	21575	C	T	1	2021-03-06	United States
S_95_I	S	95	SRR14450514	21846	C	T	0,99839	2021-03-06	United States
S_253_G	S	253	SRR14450514	22320	A	G	0,998771	2021-03-06	United States
S_484_K	S	484	SRR14450514	23012	G	A	0,998778	2021-03-06	United States
S_614_G	S	614	SRR14450514	23403	A	G	1	2021-03-06	United States
S_701_V	S	701	SRR14450514	23664	C	T	1	2021-03-06	United States
ORF3a_42_L	ORF3a	42	SRR14450514	25517	C	T	0,995268	2021-03-06	United States
ORF3a_57_H	ORF3a	57	SRR14450514	25563	G	T	0,9984	2021-03-06	United States
ORF8_11_I	ORF8	11	SRR14450514	27925	C	T	1	2021-03-06	United States
N_20_L	N	20	SRR14450514	28332	C	T	1	2021-03-06	United States
N_199_L	N	199	SRR14450514	28869	C	T	1	2021-03-06	United States
N_234_I	N	234	SRR14450514	28975	G	A	1	2021-03-06	United States
N_260_NA	N	260	SRR14450514	29051	C	+A	0,0718475	2021-03-06	United States
ORF1ab_265_I	ORF1ab	265	SRR14450515	1059	C	T	0,998795	2021-03-05	United States
ORF1ab_2144_NA	ORF1ab	2144	SRR14450515	6696	C	+T	0,0996217	2021-03-05	United States
ORF1ab_3201_P	ORF1ab	3201	SRR14450515	9867	T	C	0,996753	2021-03-05	United States
ORF1ab_3674_NA	ORF1ab	3674	SRR14450515	11287	G	-TCTGGTTTT	0,991396	2021-03-05	United States
ORF1ab_314_L	ORF1ab	314	SRR14450515	14408	C	T	1	2021-03-05	United States
ORF1ab_418_NA	ORF1ab	418	SRR14450515	14720	G	+T	0,0608434	2021-03-05	United States
ORF1ab_833_NA	ORF1ab	833	SRR14450515	15965	G	+T	0,0636	2021-03-05	United States
ORF1ab_1011_H	ORF1ab	1011	SRR14450515	16500	A	C	1	2021-03-05	United States
ORF1ab_1087_Y	ORF1ab	1087	SRR14450515	16726	C	T	1	2021-03-05	United States
S_3_NA	S	3	SRR14450515	21569	G	+T	0,0722326	2021-03-05	United States
S_5_F	S	5	SRR14450515	21575	C	T	1	2021-03-05	United States
S_95_I	S	95	SRR14450515	21846	C	T	1	2021-03-05	United States
S_253_G	S	253	SRR14450515	22320	A	G	1	2021-03-05	United States
S_484_K	S	484	SRR14450515	23012	G	A	0,999248	2021-03-05	United States
S_614_N	S	614	SRR14450515	23402	G	A	0,215686	2021-03-05	United States
S_614_G	S	614	SRR14450515	23403	A	G	1	2021-03-05	United States
S_701_V	S	701	SRR14450515	23664	C	T	1	2021-03-05	United States
ORF3a_42_L	ORF3a	42	SRR14450515	25517	C	T	1	2021-03-05	United States
ORF3a_57_H	ORF3a	57	SRR14450515	25563	G	T	0,998099	2021-03-05	United States
ORF8_11_I	ORF8	11	SRR14450515	27925	C	T	1	2021-03-05	United States
N_199_L	N	199	SRR14450515	28869	C	T	0,999459	2021-03-05	United States
N_234_I	N	234	SRR14450515	28975	G	A	1	2021-03-05	United States
N_260_NA	N	260	SRR14450515	29051	C	+A	0,0626366	2021-03-05	United States
ORF10_10_L	ORF10	10	SRR14450515	29586	C	T	0,998807	2021-03-05	United States
ORF1ab_265_I	ORF1ab	265	SRR14450516	1059	C	T	1	2021-03-06	United States
ORF1ab_1497_L	ORF1ab	1497	SRR14450516	4755	C	T	1	2021-03-06	United States
ORF1ab_2144_NA	ORF1ab	2144	SRR14450516	6696	C	+T	0,0599613	2021-03-06	United States
ORF1ab_3158_T	ORF1ab	3158	SRR14450516	9738	G	C	1	2021-03-06	United States
ORF1ab_314_L	ORF1ab	314	SRR14450516	14408	C	T	1	2021-03-06	United States
ORF1ab_976_L	ORF1ab	976	SRR14450516	16394	C	T	1	2021-03-06	United States
ORF1ab_1183_Y	ORF1ab	1183	SRR14450516	17014	G	T	1	2021-03-06	United States
S_13_I	S	13	SRR14450516	21600	G	T	1	2021-03-06	United States
S_152_C	S	152	SRR14450516	22018	G	T	0,995349	2021-03-06	United States
S_258_L	S	258	SRR14450516	22335	G	T	0,998247	2021-03-06	United States
S_452_R	S	452	SRR14450516	22917	T	G	0,998224	2021-03-06	United States
S_614_G	S	614	SRR14450516	23403	A	G	0,999227	2021-03-06	United States
ORF3a_57_H	ORF3a	57	SRR14450516	25563	G	T	1	2021-03-06	United States
ORF8_65_V	ORF8	65	SRR14450516	28087	C	T	0,997283	2021-03-06	United States
N_205_I	N	205	SRR14450516	28887	C	T	0,99947	2021-03-06	United States
ORF1ab_1001_I	ORF1ab	1001	SRR14450517	3267	C	T	1	2021-03-04	United States
ORF1ab_1708_D	ORF1ab	1708	SRR14450517	5388	C	A	1	2021-03-04	United States
ORF1ab_2144_NA	ORF1ab	2144	SRR14450517	6696	C	+T	0,142187	2021-03-04	United States
ORF1ab_2230_T	ORF1ab	2230	SRR14450517	6954	T	C	0,99768	2021-03-04	United States
ORF1ab_3674_NA	ORF1ab	3674	SRR14450517	11287	G	-TCTGGTTTT	0,991853	2021-03-04	United States
ORF1ab_3966_R	ORF1ab	3966	SRR14450517	12162	A	G	1	2021-03-04	United States
ORF1ab_314_L	ORF1ab	314	SRR14450517	14408	C	T	0,998849	2021-03-04	United States
ORF1ab_833_NA	ORF1ab	833	SRR14450517	15965	G	+T	0,0940795	2021-03-04	United States
ORF1ab_1383_R	ORF1ab	1383	SRR14450517	17615	A	G	1	2021-03-04	United States
ORF1ab_1621_I	ORF1ab	1621	SRR14450517	18329	C	T	0,99858	2021-03-04	United States
ORF1ab_1634_NA	ORF1ab	1634	SRR14450517	18368	G	+T	0,0513552	2021-03-04	United States
ORF1ab_2557_R	ORF1ab	2557	SRR14450517	21137	A	G	0,999163	2021-03-04	United States
S_68_NA	S	68	SRR14450517	21764	A	-TACATG	0,996368	2021-03-04	United States
S_143_NA	S	143	SRR14450517	21990	T	-TTA	0,981132	2021-03-04	United States
S_501_Y	S	501	SRR14450517	23063	A	T	1	2021-03-04	United States
S_570_D	S	570	SRR14450517	23271	C	A	0,997222	2021-03-04	United States
S_614_G	S	614	SRR14450517	23403	A	G	1	2021-03-04	United States
S_681_H	S	681	SRR14450517	23604	C	A	1	2021-03-04	United States
S_716_I	S	716	SRR14450517	23709	C	T	1	2021-03-04	United States
S_982_A	S	982	SRR14450517	24506	T	G	1	2021-03-04	United States
S_1118_H	S	1118	SRR14450517	24914	G	C	1	2021-03-04	United States
S_1191_N	S	1191	SRR14450517	25135	G	T	1	2021-03-04	United States
ORF8_27_*	ORF8	27	SRR14450517	27972	C	T	1	2021-03-04	United States
ORF8_52_I	ORF8	52	SRR14450517	28048	G	T	0,9988	2021-03-04	United States
ORF8_73_C	ORF8	73	SRR14450517	28111	A	G	1	2021-03-04	United States
N_3_H	N	3	SRR14450517	28280	G	C	1	2021-03-04	United States
N_3_V	N	3	SRR14450517	28281	A	T	0,999526	2021-03-04	United States
N_3_E	N	3	SRR14450517	28282	T	A	1	2021-03-04	United States
N_203_K	N	203	SRR14450517	28881	G	A	1	2021-03-04	United States
N_204_R	N	204	SRR14450517	28883	G	C	0,999377	2021-03-04	United States
N_235_F	N	235	SRR14450517	28977	C	T	0,999371	2021-03-04	United States
N_260_NA	N	260	SRR14450517	29051	C	+A	0,0826121	2021-03-04	United States
ORF1ab_265_I	ORF1ab	265	SRR14450518	1059	C	T	1	2021-02-27	United States
ORF1ab_2144_NA	ORF1ab	2144	SRR14450518	6696	C	+T	0,0899865	2021-02-27	United States
ORF1ab_3697_G	ORF1ab	3697	SRR14450518	11355	C	G	0,999724	2021-02-27	United States
ORF1ab_4205_V	ORF1ab	4205	SRR14450518	12878	A	G	1	2021-02-27	United States
ORF1ab_314_L	ORF1ab	314	SRR14450518	14408	C	T	1	2021-02-27	United States
ORF1ab_833_NA	ORF1ab	833	SRR14450518	15965	G	+T	0,0536818	2021-02-27	United States
ORF1ab_1183_Y	ORF1ab	1183	SRR14450518	17014	G	T	0,99916	2021-02-27	United States
ORF1ab_1634_NA	ORF1ab	1634	SRR14450518	18368	G	+T	0,0515464	2021-02-27	United States
S_13_I	S	13	SRR14450518	21600	G	T	1	2021-02-27	United States
S_152_C	S	152	SRR14450518	22018	G	T	0,999413	2021-02-27	United States
S_452_R	S	452	SRR14450518	22917	T	G	0,997861	2021-02-27	United States
S_614_G	S	614	SRR14450518	23403	A	G	1	2021-02-27	United States
ORF3a_57_H	ORF3a	57	SRR14450518	25563	G	T	0,998314	2021-02-27	United States
M_109_I	M	109	SRR14450518	26849	G	T	0,0625	2021-02-27	United States
ORF8_100_L	ORF8	100	SRR14450518	28191	G	T	0,998873	2021-02-27	United States
N_34_W	N	34	SRR14450518	28373	G	T	0,34304	2021-02-27	United States
N_205_I	N	205	SRR14450518	28887	C	T	1	2021-02-27	United States
N_234_I	N	234	SRR14450518	28975	G	T	0,999043	2021-02-27	United States
N_260_NA	N	260	SRR14450518	29051	C	+A	0,061089	2021-02-27	United States
ORF1ab_314_L	ORF1ab	314	SRR14450519	14408	C	T	1	2021-03-07	United States
ORF1ab_811_F	ORF1ab	811	SRR14450519	15898	G	T	0,996923	2021-03-07	United States
ORF1ab_814_C	ORF1ab	814	SRR14450519	15907	G	T	0,996914	2021-03-07	United States
ORF1ab_1362_R	ORF1ab	1362	SRR14450519	17551	G	A	1	2021-03-07	United States
ORF1ab_1424_I	ORF1ab	1424	SRR14450519	17738	C	T	0,999302	2021-03-07	United States
ORF1ab_1936_H	ORF1ab	1936	SRR14450519	19274	C	A	0,999079	2021-03-07	United States
S_152_L	S	152	SRR14450519	22017	G	T	0,998445	2021-03-07	United States
S_484_K	S	484	SRR14450519	23012	G	A	0,998826	2021-03-07	United States
S_614_G	S	614	SRR14450519	23403	A	G	1	2021-03-07	United States
S_769_V	S	769	SRR14450519	23868	G	T	1	2021-03-07	United States
M_28_L	M	28	SRR14450519	26604	T	C	1	2021-03-07	United States
N_187_L	N	187	SRR14450519	28833	C	T	1	2021-03-07	United States
N_203_K	N	203	SRR14450519	28881	G	A	0,99815	2021-03-07	United States
N_204_R	N	204	SRR14450519	28883	G	C	0,998768	2021-03-07	United States
N_334_I	N	334	SRR14450519	29274	C	T	0,998993	2021-03-07	United States
N_418_H	N	418	SRR14450519	29527	G	T	0,997949	2021-03-07	United States
ORF1ab_1001_I	ORF1ab	1001	SRR14450521	3267	C	T	1	2021-02-27	United States
ORF1ab_1708_D	ORF1ab	1708	SRR14450521	5388	C	A	1	2021-02-27	United States
ORF1ab_2144_NA	ORF1ab	2144	SRR14450521	6696	C	+T	0,142239	2021-02-27	United States
ORF1ab_2230_T	ORF1ab	2230	SRR14450521	6954	T	C	1	2021-02-27	United States
ORF1ab_3353_R	ORF1ab	3353	SRR14450521	10323	A	G	1	2021-02-27	United States
ORF1ab_3452_NA	ORF1ab	3452	SRR14450521	10619	C	+A	0,0518962	2021-02-27	United States
ORF1ab_3674_NA	ORF1ab	3674	SRR14450521	11287	G	-TCTGGTTTT	0,993301	2021-02-27	United States
ORF1ab_3966_R	ORF1ab	3966	SRR14450521	12162	A	G	0,999172	2021-02-27	United States
ORF1ab_314_L	ORF1ab	314	SRR14450521	14408	C	T	1	2021-02-27	United States
ORF1ab_833_NA	ORF1ab	833	SRR14450521	15965	G	+T	0,0636255	2021-02-27	United States
ORF1ab_1383_R	ORF1ab	1383	SRR14450521	17615	A	G	0,999034	2021-02-27	United States
ORF1ab_2557_R	ORF1ab	2557	SRR14450521	21137	A	G	1	2021-02-27	United States
S_68_NA	S	68	SRR14450521	21764	A	-TACATG	0,995819	2021-02-27	United States
S_143_NA	S	143	SRR14450521	21990	T	-TTA	0,984765	2021-02-27	United States
S_501_Y	S	501	SRR14450521	23063	A	T	0,99951	2021-02-27	United States
S_570_D	S	570	SRR14450521	23271	C	A	1	2021-02-27	United States
S_614_G	S	614	SRR14450521	23403	A	G	0,997754	2021-02-27	United States
S_681_H	S	681	SRR14450521	23604	C	A	1	2021-02-27	United States
S_716_I	S	716	SRR14450521	23709	C	T	1	2021-02-27	United States
S_982_A	S	982	SRR14450521	24506	T	G	0,998359	2021-02-27	United States
S_1118_H	S	1118	SRR14450521	24914	G	C	1	2021-02-27	United States
S_1191_N	S	1191	SRR14450521	25135	G	T	1	2021-02-27	United States
ORF8_27_*	ORF8	27	SRR14450521	27972	C	T	1	2021-02-27	United States
ORF8_52_I	ORF8	52	SRR14450521	28048	G	T	1	2021-02-27	United States
ORF8_73_C	ORF8	73	SRR14450521	28111	A	G	1	2021-02-27	United States
N_3_H	N	3	SRR14450521	28280	G	C	1	2021-02-27	United States
N_3_V	N	3	SRR14450521	28281	A	T	1	2021-02-27	United States
N_3_E	N	3	SRR14450521	28282	T	A	0,998974	2021-02-27	United States
N_203_K	N	203	SRR14450521	28881	G	A	0,997602	2021-02-27	United States
N_204_R	N	204	SRR14450521	28883	G	C	0,999403	2021-02-27	United States
N_235_F	N	235	SRR14450521	28977	C	T	0,998215	2021-02-27	United States
N_260_NA	N	260	SRR14450521	29051	C	+A	0,0662857	2021-02-27	United States
ORF1ab_1001_I	ORF1ab	1001	SRR14450522	3267	C	T	0,998559	2021-03-07	United States
ORF1ab_1708_D	ORF1ab	1708	SRR14450522	5388	C	A	0,998233	2021-03-07	United States
ORF1ab_2089_D	ORF1ab	2089	SRR14450522	6532	G	T	0,0784314	2021-03-07	United States
ORF1ab_2230_T	ORF1ab	2230	SRR14450522	6954	T	C	1	2021-03-07	United States
ORF1ab_3674_NA	ORF1ab	3674	SRR14450522	11287	G	-TCTGGTTTT	0,996067	2021-03-07	United States
ORF1ab_314_L	ORF1ab	314	SRR14450522	14408	C	T	1	2021-03-07	United States
S_3_NA	S	3	SRR14450522	21569	G	+T	0,0686642	2021-03-07	United States
S_5_F	S	5	SRR14450522	21575	C	T	1	2021-03-07	United States
S_68_NA	S	68	SRR14450522	21764	A	-TACATG	0,991392	2021-03-07	United States
S_143_NA	S	143	SRR14450522	21990	T	-TTA	0,994374	2021-03-07	United States
S_501_Y	S	501	SRR14450522	23063	A	T	1	2021-03-07	United States
S_570_D	S	570	SRR14450522	23271	C	A	0,997178	2021-03-07	United States
S_614_G	S	614	SRR14450522	23403	A	G	1	2021-03-07	United States
S_681_H	S	681	SRR14450522	23604	C	A	0,997375	2021-03-07	United States
S_716_I	S	716	SRR14450522	23709	C	T	0,997361	2021-03-07	United States
S_939_F	S	939	SRR14450522	24378	C	T	1	2021-03-07	United States
S_982_A	S	982	SRR14450522	24506	T	G	0,999346	2021-03-07	United States
S_1118_Y	S	1118	SRR14450522	24914	G	T	0,995385	2021-03-07	United States
ORF3a_45_L	ORF3a	45	SRR14450522	25526	G	T	0,996364	2021-03-07	United States
ORF3a_151_I	ORF3a	151	SRR14450522	25844	C	T	0,999367	2021-03-07	United States
ORF7a_62_*	ORF7a	62	SRR14450522	27577	C	T	1	2021-03-07	United States
ORF7b_32_F	ORF7b	32	SRR14450522	27849	C	T	1	2021-03-07	United States
ORF8_27_*	ORF8	27	SRR14450522	27972	C	T	1	2021-03-07	United States
ORF8_52_I	ORF8	52	SRR14450522	28048	G	T	1	2021-03-07	United States
ORF8_73_C	ORF8	73	SRR14450522	28111	A	G	0,998351	2021-03-07	United States
N_3_H	N	3	SRR14450522	28280	G	C	0,999041	2021-03-07	United States
N_3_V	N	3	SRR14450522	28281	A	T	0,998082	2021-03-07	United States
N_3_E	N	3	SRR14450522	28282	T	A	0,998081	2021-03-07	United States
N_203_K	N	203	SRR14450522	28881	G	A	1	2021-03-07	United States
N_204_R	N	204	SRR14450522	28883	G	C	0,999409	2021-03-07	United States
N_211_V	N	211	SRR14450522	28905	C	T	1	2021-03-07	United States
N_235_F	N	235	SRR14450522	28977	C	T	1	2021-03-07	United States
ORF1ab_265_I	ORF1ab	265	SRR14450523	1059	C	T	1	2021-02-27	United States
ORF1ab_302_F	ORF1ab	302	SRR14450523	1170	C	T	1	2021-02-27	United States
ORF1ab_1021_E	ORF1ab	1021	SRR14450523	3326	C	G	1	2021-02-27	United States
ORF1ab_1682_I	ORF1ab	1682	SRR14450523	5310	C	T	1	2021-02-27	United States
ORF1ab_2016_I	ORF1ab	2016	SRR14450523	6312	C	T	1	2021-02-27	United States
ORF1ab_2144_NA	ORF1ab	2144	SRR14450523	6696	C	+T	0,104034	2021-02-27	United States
ORF1ab_3352_F	ORF1ab	3352	SRR14450523	10319	C	T	0,998271	2021-02-27	United States
ORF1ab_3936_N	ORF1ab	3936	SRR14450523	12071	G	A	0,998965	2021-02-27	United States
ORF1ab_314_L	ORF1ab	314	SRR14450523	14408	C	T	0,998703	2021-02-27	United States
ORF1ab_1653_D	ORF1ab	1653	SRR14450523	18424	A	G	0,998051	2021-02-27	United States
ORF1ab_2613_C	ORF1ab	2613	SRR14450523	21304	C	T	0,998656	2021-02-27	United States
S_614_G	S	614	SRR14450523	23403	A	G	0,998756	2021-02-27	United States
ORF3a_57_H	ORF3a	57	SRR14450523	25563	G	T	1	2021-02-27	United States
ORF3a_172_V	ORF3a	172	SRR14450523	25907	G	T	0,996753	2021-02-27	United States
ORF8_24_L	ORF8	24	SRR14450523	27964	C	T	1	2021-02-27	United States
N_67_S	N	67	SRR14450523	28472	C	T	0,998445	2021-02-27	United States
N_199_L	N	199	SRR14450523	28869	C	T	0,998564	2021-02-27	United States
N_377_Y	N	377	SRR14450523	29402	G	T	0,998673	2021-02-27	United States
ORF1ab_265_I	ORF1ab	265	SRR14450524	1059	C	T	1	2021-02-27	United States
ORF1ab_2144_NA	ORF1ab	2144	SRR14450524	6696	C	+T	0,0977626	2021-02-27	United States
ORF1ab_2361_K	ORF1ab	2361	SRR14450524	7348	T	A	1	2021-02-27	United States
ORF1ab_2606_I	ORF1ab	2606	SRR14450524	8083	G	A	0,997251	2021-02-27	United States
ORF1ab_3352_F	ORF1ab	3352	SRR14450524	10319	C	T	1	2021-02-27	United States
ORF1ab_3395_S	ORF1ab	3395	SRR14450524	10448	C	T	0,995781	2021-02-27	United States
ORF1ab_4285_V	ORF1ab	4285	SRR14450524	13119	C	T	1	2021-02-27	United States
ORF1ab_314_L	ORF1ab	314	SRR14450524	14408	C	T	1	2021-02-27	United States
ORF1ab_833_NA	ORF1ab	833	SRR14450524	15965	G	+T	0,0810972	2021-02-27	United States
ORF1ab_914_S	ORF1ab	914	SRR14450524	16207	G	T	0,997951	2021-02-27	United States
ORF1ab_1555_I	ORF1ab	1555	SRR14450524	18131	C	T	0,999119	2021-02-27	United States
ORF1ab_1653_D	ORF1ab	1653	SRR14450524	18424	A	G	0,998689	2021-02-27	United States
ORF1ab_2613_C	ORF1ab	2613	SRR14450524	21304	C	T	1	2021-02-27	United States
S_3_NA	S	3	SRR14450524	21569	G	+T	0,115226	2021-02-27	United States
S_5_F	S	5	SRR14450524	21575	C	T	1	2021-02-27	United States
S_614_G	S	614	SRR14450524	23403	A	G	0,998504	2021-02-27	United States
ORF3a_57_H	ORF3a	57	SRR14450524	25563	G	T	1	2021-02-27	United States
ORF3a_172_V	ORF3a	172	SRR14450524	25907	G	T	0,998244	2021-02-27	United States
ORF7a_116_F	ORF7a	116	SRR14450524	27739	C	T	1	2021-02-27	United States
ORF8_24_L	ORF8	24	SRR14450524	27964	C	T	0,998124	2021-02-27	United States
N_67_S	N	67	SRR14450524	28472	C	T	1	2021-02-27	United States
N_199_L	N	199	SRR14450524	28869	C	T	0,999307	2021-02-27	United States
ORF1ab_1001_I	ORF1ab	1001	SRR14450525	3267	C	T	1	2021-03-07	United States
ORF1ab_1708_D	ORF1ab	1708	SRR14450525	5388	C	A	1	2021-03-07	United States
ORF1ab_2230_T	ORF1ab	2230	SRR14450525	6954	T	C	1	2021-03-07	United States
ORF1ab_3674_NA	ORF1ab	3674	SRR14450525	11287	G	-TCTGGTTTT	0,992736	2021-03-07	United States
ORF1ab_218_L	ORF1ab	218	SRR14450525	14120	C	T	1	2021-03-07	United States
ORF1ab_314_L	ORF1ab	314	SRR14450525	14408	C	T	1	2021-03-07	United States
ORF1ab_1975_S	ORF1ab	1975	SRR14450525	19390	C	T	0,997506	2021-03-07	United States
S_68_NA	S	68	SRR14450525	21764	A	-TACATG	0,998113	2021-03-07	United States
S_143_NA	S	143	SRR14450525	21990	T	-TTA	0,985455	2021-03-07	United States
S_494_P	S	494	SRR14450525	23042	T	C	0,998981	2021-03-07	United States
S_501_Y	S	501	SRR14450525	23063	A	T	0,998955	2021-03-07	United States
S_570_D	S	570	SRR14450525	23271	C	A	1	2021-03-07	United States
S_614_G	S	614	SRR14450525	23403	A	G	0,998933	2021-03-07	United States
S_653_V	S	653	SRR14450525	23520	C	T	0,997312	2021-03-07	United States
S_681_H	S	681	SRR14450525	23604	C	A	0,997354	2021-03-07	United States
S_716_I	S	716	SRR14450525	23709	C	T	0,997326	2021-03-07	United States
S_982_A	S	982	SRR14450525	24506	T	G	0,99909	2021-03-07	United States
S_1118_H	S	1118	SRR14450525	24914	G	C	0,998665	2021-03-07	United States
S_1229_I	S	1229	SRR14450525	25249	G	T	1	2021-03-07	United States
ORF8_27_*	ORF8	27	SRR14450525	27972	C	T	1	2021-03-07	United States
ORF8_52_I	ORF8	52	SRR14450525	28048	G	T	1	2021-03-07	United States
ORF8_68_*	ORF8	68	SRR14450525	28095	A	T	1	2021-03-07	United States
ORF8_73_C	ORF8	73	SRR14450525	28111	A	G	1	2021-03-07	United States
N_3_H	N	3	SRR14450525	28280	G	C	1	2021-03-07	United States
N_3_V	N	3	SRR14450525	28281	A	T	1	2021-03-07	United States
N_3_E	N	3	SRR14450525	28282	T	A	0,998895	2021-03-07	United States
N_203_K	N	203	SRR14450525	28881	G	A	0,997783	2021-03-07	United States
N_204_R	N	204	SRR14450525	28883	G	C	0,996307	2021-03-07	United States
N_235_F	N	235	SRR14450525	28977	C	T	0,997019	2021-03-07	United States
ORF1ab_265_I	ORF1ab	265	SRR14450526	1059	C	T	0,997809	2021-02-27	United States
ORF1ab_1071_A	ORF1ab	1071	SRR14450526	3477	T	C	0,998972	2021-02-27	United States
ORF1ab_1539_I	ORF1ab	1539	SRR14450526	4881	G	T	0,998289	2021-02-27	United States
ORF1ab_1624_G	ORF1ab	1624	SRR14450526	5136	A	G	1	2021-02-27	United States
ORF1ab_2144_NA	ORF1ab	2144	SRR14450526	6696	C	+T	0,0904613	2021-02-27	United States
ORF1ab_3352_F	ORF1ab	3352	SRR14450526	10319	C	T	0,998805	2021-02-27	United States
ORF1ab_3718_F	ORF1ab	3718	SRR14450526	11417	G	T	0,998909	2021-02-27	United States
ORF1ab_3930_F	ORF1ab	3930	SRR14450526	12053	C	T	0,99819	2021-02-27	United States
ORF1ab_314_L	ORF1ab	314	SRR14450526	14408	C	T	1	2021-02-27	United States
ORF1ab_833_NA	ORF1ab	833	SRR14450526	15965	G	+T	0,0518121	2021-02-27	United States
ORF1ab_1653_D	ORF1ab	1653	SRR14450526	18424	A	G	1	2021-02-27	United States
ORF1ab_1681_I	ORF1ab	1681	SRR14450526	18508	C	A	1	2021-02-27	United States
ORF1ab_2613_C	ORF1ab	2613	SRR14450526	21304	C	T	0,998588	2021-02-27	United States
S_18_F	S	18	SRR14450526	21614	C	T	0,999255	2021-02-27	United States
S_614_G	S	614	SRR14450526	23403	A	G	0,999343	2021-02-27	United States
S_780_Q	S	780	SRR14450526	23900	G	C	0,998761	2021-02-27	United States
ORF3a_57_H	ORF3a	57	SRR14450526	25563	G	T	0,99854	2021-02-27	United States
ORF3a_172_V	ORF3a	172	SRR14450526	25907	G	T	0,999475	2021-02-27	United States
ORF6_49_C	ORF6	49	SRR14450526	27347	A	G	0,999141	2021-02-27	United States
ORF8_17_Y	ORF8	17	SRR14450526	27942	C	T	0,998172	2021-02-27	United States
ORF8_24_L	ORF8	24	SRR14450526	27964	C	T	0,998182	2021-02-27	United States
N_67_S	N	67	SRR14450526	28472	C	T	0,997543	2021-02-27	United States
N_199_L	N	199	SRR14450526	28869	C	T	0,999457	2021-02-27	United States
ORF1ab_265_I	ORF1ab	265	SRR14450527	1059	C	T	0,99894	2021-03-07	United States
ORF1ab_814_I	ORF1ab	814	SRR14450527	2706	C	T	0,998527	2021-03-07	United States
ORF1ab_3162_R	ORF1ab	3162	SRR14450527	9750	A	G	1	2021-03-07	United States
ORF1ab_3352_F	ORF1ab	3352	SRR14450527	10319	C	T	1	2021-03-07	United States
ORF1ab_314_L	ORF1ab	314	SRR14450527	14408	C	T	1	2021-03-07	United States
ORF1ab_596_I	ORF1ab	596	SRR14450527	15253	G	A	0,99801	2021-03-07	United States
ORF1ab_1653_D	ORF1ab	1653	SRR14450527	18424	A	G	1	2021-03-07	United States
ORF1ab_2613_C	ORF1ab	2613	SRR14450527	21304	C	T	1	2021-03-07	United States
S_614_G	S	614	SRR14450527	23403	A	G	0,999161	2021-03-07	United States
ORF3a_57_H	ORF3a	57	SRR14450527	25563	G	T	1	2021-03-07	United States
ORF3a_172_V	ORF3a	172	SRR14450527	25907	G	T	1	2021-03-07	United States
E_21_V	E	21	SRR14450527	26305	C	G	0,998182	2021-03-07	United States
ORF8_24_L	ORF8	24	SRR14450527	27964	C	T	1	2021-03-07	United States
N_67_S	N	67	SRR14450527	28472	C	T	0,995876	2021-03-07	United States
N_199_L	N	199	SRR14450527	28869	C	T	0,997792	2021-03-07	United States
N_362_I	N	362	SRR14450527	29358	C	T	1	2021-03-07	United States
N_378_Q	N	378	SRR14450527	29405	G	C	1	2021-03-07	United States
ORF1ab_1001_I	ORF1ab	1001	SRR14450528	3267	C	T	1	2021-02-27	United States
ORF1ab_1022_NA	ORF1ab	1022	SRR14450528	3330	C	-TATTGAAGTGAA	0,993675	2021-02-27	United States
ORF1ab_1708_D	ORF1ab	1708	SRR14450528	5388	C	A	1	2021-02-27	United States
ORF1ab_2144_NA	ORF1ab	2144	SRR14450528	6696	C	+T	0,14313	2021-02-27	United States
ORF1ab_2230_T	ORF1ab	2230	SRR14450528	6954	T	C	1	2021-02-27	United States
ORF1ab_2259_I	ORF1ab	2259	SRR14450528	7042	G	T	1	2021-02-27	United States
ORF1ab_3674_NA	ORF1ab	3674	SRR14450528	11287	G	-TCTGGTTTT	0,985359	2021-02-27	United States
ORF1ab_218_L	ORF1ab	218	SRR14450528	14120	C	T	1	2021-02-27	United States
ORF1ab_314_L	ORF1ab	314	SRR14450528	14408	C	T	0,997748	2021-02-27	United States
ORF1ab_833_NA	ORF1ab	833	SRR14450528	15965	G	+T	0,0953191	2021-02-27	United States
ORF1ab_1634_NA	ORF1ab	1634	SRR14450528	18368	G	+T	0,0539629	2021-02-27	United States
S_68_NA	S	68	SRR14450528	21764	A	-TACATG	0,984227	2021-02-27	United States
S_143_NA	S	143	SRR14450528	21990	T	-TTA	0,987842	2021-02-27	United States
S_501_Y	S	501	SRR14450528	23063	A	T	0,998815	2021-02-27	United States
S_570_D	S	570	SRR14450528	23271	C	A	0,998283	2021-02-27	United States
S_614_G	S	614	SRR14450528	23403	A	G	0,999164	2021-02-27	United States
S_681_H	S	681	SRR14450528	23604	C	A	1	2021-02-27	United States
S_716_I	S	716	SRR14450528	23709	C	T	1	2021-02-27	United States
S_982_A	S	982	SRR14450528	24506	T	G	1	2021-02-27	United States
S_1118_H	S	1118	SRR14450528	24914	G	C	1	2021-02-27	United States
ORF8_27_*	ORF8	27	SRR14450528	27972	C	T	1	2021-02-27	United States
ORF8_52_I	ORF8	52	SRR14450528	28048	G	T	1	2021-02-27	United States
ORF8_61_F	ORF8	61	SRR14450528	28075	G	T	1	2021-02-27	United States
ORF8_68_*	ORF8	68	SRR14450528	28095	A	T	1	2021-02-27	United States
ORF8_73_C	ORF8	73	SRR14450528	28111	A	G	0,998008	2021-02-27	United States
N_3_H	N	3	SRR14450528	28280	G	C	1	2021-02-27	United States
N_3_V	N	3	SRR14450528	28281	A	T	1	2021-02-27	United States
N_3_E	N	3	SRR14450528	28282	T	A	1	2021-02-27	United States
N_203_K	N	203	SRR14450528	28881	G	A	1	2021-02-27	United States
N_204_R	N	204	SRR14450528	28883	G	C	0,999345	2021-02-27	United States
N_235_F	N	235	SRR14450528	28977	C	T	1	2021-02-27	United States
N_260_NA	N	260	SRR14450528	29051	C	+A	0,0903179	2021-02-27	United States
ORF1ab_265_I	ORF1ab	265	SRR14450529	1059	C	T	1	2021-03-07	United States
ORF1ab_1432_V	ORF1ab	1432	SRR14450529	4560	C	T	0,997821	2021-03-07	United States
ORF1ab_2952_I	ORF1ab	2952	SRR14450529	9120	C	T	0,998808	2021-03-07	United States
ORF1ab_3202_M	ORF1ab	3202	SRR14450529	9870	C	T	0,99734	2021-03-07	United States
ORF1ab_3580_Q	ORF1ab	3580	SRR14450529	11005	C	A	0,995902	2021-03-07	United States
ORF1ab_4197_S	ORF1ab	4197	SRR14450529	12854	C	T	0,999088	2021-03-07	United States
ORF1ab_4398_L	ORF1ab	4398	SRR14450529	13458	C	T	0,998138	2021-03-07	United States
ORF1ab_314_L	ORF1ab	314	SRR14450529	14408	C	T	1	2021-03-07	United States
ORF1ab_1099_F	ORF1ab	1099	SRR14450529	16762	C	T	1	2021-03-07	United States
S_494_P	S	494	SRR14450529	23042	T	C	1	2021-03-07	United States
S_501_Y	S	501	SRR14450529	23063	A	T	0,998596	2021-03-07	United States
S_614_G	S	614	SRR14450529	23403	A	G	0,999581	2021-03-07	United States
S_681_H	S	681	SRR14450529	23604	C	A	1	2021-03-07	United States
S_1111_K	S	1111	SRR14450529	24893	G	A	1	2021-03-07	United States
ORF3a_57_H	ORF3a	57	SRR14450529	25563	G	T	0,998183	2021-03-07	United States
ORF3a_128_L	ORF3a	128	SRR14450529	25775	G	T	0,995215	2021-03-07	United States
ORF8_10_NA	ORF8	10	SRR14450529	27921	A	-TCACAACTGTAGCTGCATTTCACCAAGAATGTAGT	0,999203	2021-03-07	United States
N_234_I	N	234	SRR14450529	28975	G	A	0,999571	2021-03-07	United States
ORF1ab_959_S	ORF1ab	959	SRR14450530	3140	C	T	0,996825	2021-02-27	United States
ORF1ab_3255_I	ORF1ab	3255	SRR14450530	10029	C	T	0,997006	2021-02-27	United States
ORF1ab_3618_V	ORF1ab	3618	SRR14450530	11117	A	G	1	2021-02-27	United States
ORF1ab_4175_I	ORF1ab	4175	SRR14450530	12789	C	T	1	2021-02-27	United States
ORF1ab_314_L	ORF1ab	314	SRR14450530	14408	C	T	1	2021-02-27	United States
S_12_A	S	12	SRR14450530	21596	T	G	0,997888	2021-02-27	United States
S_20_I	S	20	SRR14450530	21621	C	T	1	2021-02-27	United States
S_478_K	S	478	SRR14450530	22995	C	A	1	2021-02-27	United States
S_614_G	S	614	SRR14450530	23403	A	G	1	2021-02-27	United States
S_681_H	S	681	SRR14450530	23604	C	A	1	2021-02-27	United States
S_732_A	S	732	SRR14450530	23756	A	G	1	2021-02-27	United States
ORF3a_59_V	ORF3a	59	SRR14450530	25568	C	T	0,997984	2021-02-27	United States
ORF8_4_P	ORF8	4	SRR14450530	27904	T	C	1	2021-02-27	United States
N_203_K	N	203	SRR14450530	28881	G	A	0,999324	2021-02-27	United States
N_204_R	N	204	SRR14450530	28883	G	C	0,999326	2021-02-27	United States
ORF1ab_194_E	ORF1ab	194	SRR14450531	847	T	A	0,998741	2021-02-27	United States
ORF1ab_1001_I	ORF1ab	1001	SRR14450531	3267	C	T	1	2021-02-27	United States
ORF1ab_1708_D	ORF1ab	1708	SRR14450531	5388	C	A	1	2021-02-27	United States
ORF1ab_2144_L	ORF1ab	2144	SRR14450531	6696	C	T	0,0618067	2021-02-27	United States
ORF1ab_2144_NA	ORF1ab	2144	SRR14450531	6696	C	+T	0,0915903	2021-02-27	United States
ORF1ab_2230_T	ORF1ab	2230	SRR14450531	6954	T	C	0,999183	2021-02-27	United States
ORF1ab_2259_I	ORF1ab	2259	SRR14450531	7042	G	T	0,999208	2021-02-27	United States
ORF1ab_2648_I	ORF1ab	2648	SRR14450531	8208	C	T	0,999221	2021-02-27	United States
ORF1ab_3070_T	ORF1ab	3070	SRR14450531	9473	G	A	1	2021-02-27	United States
ORF1ab_3674_NA	ORF1ab	3674	SRR14450531	11287	G	-TCTGGTTTT	0,99682	2021-02-27	United States
ORF1ab_3849_NA	ORF1ab	3849	SRR14450531	11812	C	+A	0,0550363	2021-02-27	United States
ORF1ab_218_L	ORF1ab	218	SRR14450531	14120	C	T	1	2021-02-27	United States
ORF1ab_314_L	ORF1ab	314	SRR14450531	14408	C	T	1	2021-02-27	United States
ORF1ab_833_NA	ORF1ab	833	SRR14450531	15965	G	+T	0,053266	2021-02-27	United States
ORF1ab_1434_NA	ORF1ab	1434	SRR14450531	17768	T	-TA	0,0896057	2021-02-27	United States
S_68_NA	S	68	SRR14450531	21764	A	-TACATG	0,998967	2021-02-27	United States
S_143_NA	S	143	SRR14450531	21990	T	-TTA	0,996954	2021-02-27	United States
S_501_Y	S	501	SRR14450531	23063	A	T	0,999232	2021-02-27	United States
S_570_D	S	570	SRR14450531	23271	C	A	0,998442	2021-02-27	United States
S_614_G	S	614	SRR14450531	23403	A	G	1	2021-02-27	United States
S_681_H	S	681	SRR14450531	23604	C	A	0,998549	2021-02-27	United States
S_716_I	S	716	SRR14450531	23709	C	T	1	2021-02-27	United States
S_982_A	S	982	SRR14450531	24506	T	G	0,998352	2021-02-27	United States
S_1118_H	S	1118	SRR14450531	24914	G	C	1	2021-02-27	United States
M_125_Y	M	125	SRR14450531	26895	C	T	0,99955	2021-02-27	United States
ORF8_27_*	ORF8	27	SRR14450531	27972	C	T	1	2021-02-27	United States
ORF8_52_I	ORF8	52	SRR14450531	28048	G	T	0,999145	2021-02-27	United States
ORF8_61_F	ORF8	61	SRR14450531	28075	G	T	1	2021-02-27	United States
ORF8_68_*	ORF8	68	SRR14450531	28095	A	T	1	2021-02-27	United States
ORF8_73_C	ORF8	73	SRR14450531	28111	A	G	1	2021-02-27	United States
N_3_H	N	3	SRR14450531	28280	G	C	1	2021-02-27	United States
N_3_V	N	3	SRR14450531	28281	A	T	1	2021-02-27	United States
N_3_E	N	3	SRR14450531	28282	T	A	0,999153	2021-02-27	United States
N_203_K	N	203	SRR14450531	28881	G	A	1	2021-02-27	United States
N_204_R	N	204	SRR14450531	28883	G	C	0,998987	2021-02-27	United States
N_235_F	N	235	SRR14450531	28977	C	T	0,998971	2021-02-27	United States
ORF1ab_959_S	ORF1ab	959	SRR14450532	3140	C	T	0,998503	2021-02-27	United States
ORF1ab_1143_F	ORF1ab	1143	SRR14450532	3692	G	T	0,999654	2021-02-27	United States
ORF1ab_1202_N	ORF1ab	1202	SRR14450532	3871	G	T	0,998983	2021-02-27	United States
ORF1ab_2144_NA	ORF1ab	2144	SRR14450532	6696	C	+T	0,0681227	2021-02-27	United States
ORF1ab_3255_I	ORF1ab	3255	SRR14450532	10029	C	T	0,99635	2021-02-27	United States
ORF1ab_3509_Y	ORF1ab	3509	SRR14450532	10790	C	T	1	2021-02-27	United States
ORF1ab_3618_V	ORF1ab	3618	SRR14450532	11117	A	G	0,998724	2021-02-27	United States
ORF1ab_4175_I	ORF1ab	4175	SRR14450532	12789	C	T	1	2021-02-27	United States
ORF1ab_314_L	ORF1ab	314	SRR14450532	14408	C	T	1	2021-02-27	United States
S_478_K	S	478	SRR14450532	22995	C	A	1	2021-02-27	United States
S_614_G	S	614	SRR14450532	23403	A	G	0,999392	2021-02-27	United States
S_681_H	S	681	SRR14450532	23604	C	A	0,998145	2021-02-27	United States
S_732_A	S	732	SRR14450532	23756	A	G	0,998152	2021-02-27	United States
ORF8_4_P	ORF8	4	SRR14450532	27904	T	C	1	2021-02-27	United States
N_203_K	N	203	SRR14450532	28881	G	A	0,999474	2021-02-27	United States
N_204_R	N	204	SRR14450532	28883	G	C	1	2021-02-27	United States
N_260_NA	N	260	SRR14450532	29051	C	+A	0,0578762	2021-02-27	United States
ORF1ab_220_N	ORF1ab	220	SRR14450533	923	G	A	1	2021-03-07	United States
ORF1ab_265_I	ORF1ab	265	SRR14450533	1059	C	T	1	2021-03-07	United States
ORF1ab_1125_S	ORF1ab	1125	SRR14450533	3638	G	A	0,999378	2021-03-07	United States
ORF1ab_2361_K	ORF1ab	2361	SRR14450533	7348	T	A	0,99898	2021-03-07	United States
ORF1ab_2374_I	ORF1ab	2374	SRR14450533	7387	G	A	0,998963	2021-03-07	United States
ORF1ab_2606_I	ORF1ab	2606	SRR14450533	8083	G	A	0,998913	2021-03-07	United States
ORF1ab_2662_G	ORF1ab	2662	SRR14450533	8250	A	G	0,175532	2021-03-07	United States
ORF1ab_3352_F	ORF1ab	3352	SRR14450533	10319	C	T	0,998607	2021-03-07	United States
ORF1ab_1555_I	ORF1ab	1555	SRR14450533	18131	C	T	1	2021-03-07	United States
ORF1ab_1653_D	ORF1ab	1653	SRR14450533	18424	A	G	1	2021-03-07	United States
ORF1ab_2099_I	ORF1ab	2099	SRR14450533	19763	C	T	1	2021-03-07	United States
ORF1ab_2613_C	ORF1ab	2613	SRR14450533	21304	C	T	1	2021-03-07	United States
S_614_G	S	614	SRR14450533	23403	A	G	1	2021-03-07	United States
S_1153_Y	S	1153	SRR14450533	25019	G	T	0,997956	2021-03-07	United States
ORF3a_57_H	ORF3a	57	SRR14450533	25563	G	T	0,995223	2021-03-07	United States
ORF3a_172_V	ORF3a	172	SRR14450533	25907	G	T	1	2021-03-07	United States
ORF7a_47_Y	ORF7a	47	SRR14450533	27532	C	T	0,998435	2021-03-07	United States
ORF8_24_L	ORF8	24	SRR14450533	27964	C	T	1	2021-03-07	United States
N_13_L	N	13	SRR14450533	28311	C	T	1	2021-03-07	United States
N_67_S	N	67	SRR14450533	28472	C	T	1	2021-03-07	United States
N_199_L	N	199	SRR14450533	28869	C	T	0,999083	2021-03-07	United States
ORF1ab_959_S	ORF1ab	959	SRR14450534	3140	C	T	0,998008	2021-02-27	United States
ORF1ab_2144_NA	ORF1ab	2144	SRR14450534	6696	C	+T	0,0850757	2021-02-27	United States
ORF1ab_3255_I	ORF1ab	3255	SRR14450534	10029	C	T	0,997531	2021-02-27	United States
ORF1ab_3618_V	ORF1ab	3618	SRR14450534	11117	A	G	0,999117	2021-02-27	United States
ORF1ab_3705_V	ORF1ab	3705	SRR14450534	11379	C	T	0,999014	2021-02-27	United States
ORF1ab_4065_A	ORF1ab	4065	SRR14450534	12458	A	G	1	2021-02-27	United States
ORF1ab_4175_I	ORF1ab	4175	SRR14450534	12789	C	T	1	2021-02-27	United States
ORF1ab_314_L	ORF1ab	314	SRR14450534	14408	C	T	1	2021-02-27	United States
ORF1ab_833_NA	ORF1ab	833	SRR14450534	15965	G	+T	0,0620797	2021-02-27	United States
S_3_NA	S	3	SRR14450534	21569	G	+T	0,0863229	2021-02-27	United States
S_5_F	S	5	SRR14450534	21575	C	T	0,99765	2021-02-27	United States
S_478_K	S	478	SRR14450534	22995	C	A	1	2021-02-27	United States
S_614_G	S	614	SRR14450534	23403	A	G	0,998672	2021-02-27	United States
S_681_H	S	681	SRR14450534	23604	C	A	1	2021-02-27	United States
S_732_A	S	732	SRR14450534	23756	A	G	1	2021-02-27	United States
N_203_K	N	203	SRR14450534	28881	G	A	0,999463	2021-02-27	United States
N_204_R	N	204	SRR14450534	28883	G	C	0,999469	2021-02-27	United States
N_260_NA	N	260	SRR14450534	29051	C	+A	0,0791158	2021-02-27	United States
ORF1ab_265_I	ORF1ab	265	SRR14450535	1059	C	T	0,999337	2021-02-27	United States
ORF1ab_1312_I	ORF1ab	1312	SRR14450535	4201	G	T	0,999361	2021-02-27	United States
ORF1ab_2144_NA	ORF1ab	2144	SRR14450535	6696	C	+T	0,0879068	2021-02-27	United States
ORF1ab_2565_V	ORF1ab	2565	SRR14450535	7958	A	G	0,146141	2021-02-27	United States
ORF1ab_3352_F	ORF1ab	3352	SRR14450535	10319	C	T	0,999275	2021-02-27	United States
ORF1ab_314_L	ORF1ab	314	SRR14450535	14408	C	T	1	2021-02-27	United States
ORF1ab_1653_D	ORF1ab	1653	SRR14450535	18424	A	G	0,99916	2021-02-27	United States
ORF1ab_1825_G	ORF1ab	1825	SRR14450535	18941	A	G	0,999388	2021-02-27	United States
ORF1ab_2142_H	ORF1ab	2142	SRR14450535	19891	G	C	0,999184	2021-02-27	United States
ORF1ab_2389_A	ORF1ab	2389	SRR14450535	20633	T	C	0,997957	2021-02-27	United States
ORF1ab_2613_C	ORF1ab	2613	SRR14450535	21304	C	T	0,998854	2021-02-27	United States
S_614_G	S	614	SRR14450535	23403	A	G	0,9978	2021-02-27	United States
ORF3a_57_H	ORF3a	57	SRR14450535	25563	G	T	0,999355	2021-02-27	United States
ORF3a_172_V	ORF3a	172	SRR14450535	25907	G	T	0,999514	2021-02-27	United States
ORF8_24_L	ORF8	24	SRR14450535	27964	C	T	1	2021-02-27	United States
N_67_S	N	67	SRR14450535	28472	C	T	1	2021-02-27	United States
N_199_L	N	199	SRR14450535	28869	C	T	0,999552	2021-02-27	United States
ORF1ab_1001_I	ORF1ab	1001	SRR14450536	3267	C	T	0,998039	2021-03-05	United States
ORF1ab_1298_V	ORF1ab	1298	SRR14450536	4158	C	T	0,994709	2021-03-05	United States
ORF1ab_1708_D	ORF1ab	1708	SRR14450536	5388	C	A	1	2021-03-05	United States
ORF1ab_2144_NA	ORF1ab	2144	SRR14450536	6696	C	+T	0,063854	2021-03-05	United States
ORF1ab_2230_T	ORF1ab	2230	SRR14450536	6954	T	C	1	2021-03-05	United States
ORF1ab_2345_V	ORF1ab	2345	SRR14450536	7299	C	T	1	2021-03-05	United States
ORF1ab_3674_NA	ORF1ab	3674	SRR14450536	11287	G	-TCTGGTTTT	0,994083	2021-03-05	United States
ORF1ab_314_L	ORF1ab	314	SRR14450536	14408	C	T	1	2021-03-05	United States
ORF1ab_1137_I	ORF1ab	1137	SRR14450536	16877	C	T	1	2021-03-05	United States
ORF1ab_2073_L	ORF1ab	2073	SRR14450536	19684	G	T	1	2021-03-05	United States
S_68_NA	S	68	SRR14450536	21764	A	-TACATG	0,993506	2021-03-05	United States
S_143_NA	S	143	SRR14450536	21990	T	-TTA	0,98913	2021-03-05	United States
S_501_Y	S	501	SRR14450536	23063	A	T	1	2021-03-05	United States
S_570_D	S	570	SRR14450536	23271	C	A	0,996037	2021-03-05	United States
S_614_G	S	614	SRR14450536	23403	A	G	1	2021-03-05	United States
S_681_H	S	681	SRR14450536	23604	C	A	1	2021-03-05	United States
S_716_I	S	716	SRR14450536	23709	C	T	1	2021-03-05	United States
S_982_A	S	982	SRR14450536	24506	T	G	0,9988	2021-03-05	United States
S_1118_H	S	1118	SRR14450536	24914	G	C	1	2021-03-05	United States
ORF8_27_*	ORF8	27	SRR14450536	27972	C	T	1	2021-03-05	United States
ORF8_52_I	ORF8	52	SRR14450536	28048	G	T	1	2021-03-05	United States
ORF8_68_*	ORF8	68	SRR14450536	28095	A	T	1	2021-03-05	United States
ORF8_73_C	ORF8	73	SRR14450536	28111	A	G	0,998818	2021-03-05	United States
N_3_H	N	3	SRR14450536	28280	G	C	0,99697	2021-03-05	United States
N_3_V	N	3	SRR14450536	28281	A	T	0,998487	2021-03-05	United States
N_3_E	N	3	SRR14450536	28282	T	A	1	2021-03-05	United States
N_202_C	N	202	SRR14450536	28877	A	T	0,998771	2021-03-05	United States
N_202_T	N	202	SRR14450536	28878	G	C	0,99878	2021-03-05	United States
N_203_K	N	203	SRR14450536	28881	G	A	1	2021-03-05	United States
N_204_R	N	204	SRR14450536	28883	G	C	1	2021-03-05	United States
N_235_F	N	235	SRR14450536	28977	C	T	0,998744	2021-03-05	United States
N_260_NA	N	260	SRR14450536	29051	C	+A	0,0550595	2021-03-05	United States
N_348_H	N	348	SRR14450536	29315	G	C	1	2021-03-05	United States
ORF1ab_1001_I	ORF1ab	1001	SRR14450537	3267	C	T	1	2021-03-05	United States
ORF1ab_1401_I	ORF1ab	1401	SRR14450537	4467	C	T	1	2021-03-05	United States
ORF1ab_1708_D	ORF1ab	1708	SRR14450537	5388	C	A	1	2021-03-05	United States
ORF1ab_2230_T	ORF1ab	2230	SRR14450537	6954	T	C	1	2021-03-05	United States
ORF1ab_3674_NA	ORF1ab	3674	SRR14450537	11287	G	-TCTGGTTTT	0,993236	2021-03-05	United States
ORF1ab_314_L	ORF1ab	314	SRR14450537	14408	C	T	1	2021-03-05	United States
S_68_NA	S	68	SRR14450537	21764	A	-TACATG	0,998536	2021-03-05	United States
S_98_F	S	98	SRR14450537	21855	C	T	1	2021-03-05	United States
S_143_NA	S	143	SRR14450537	21990	T	-TTA	0,991713	2021-03-05	United States
S_501_Y	S	501	SRR14450537	23063	A	T	1	2021-03-05	United States
S_570_D	S	570	SRR14450537	23271	C	A	1	2021-03-05	United States
S_614_G	S	614	SRR14450537	23403	A	G	1	2021-03-05	United States
S_681_H	S	681	SRR14450537	23604	C	A	1	2021-03-05	United States
S_716_I	S	716	SRR14450537	23709	C	T	1	2021-03-05	United States
S_982_A	S	982	SRR14450537	24506	T	G	0,998745	2021-03-05	United States
S_1118_H	S	1118	SRR14450537	24914	G	C	0,998588	2021-03-05	United States
ORF8_27_*	ORF8	27	SRR14450537	27972	C	T	0,998175	2021-03-05	United States
ORF8_52_I	ORF8	52	SRR14450537	28048	G	T	0,99812	2021-03-05	United States
ORF8_73_C	ORF8	73	SRR14450537	28111	A	G	0,998545	2021-03-05	United States
N_3_H	N	3	SRR14450537	28280	G	C	1	2021-03-05	United States
N_3_V	N	3	SRR14450537	28281	A	T	1	2021-03-05	United States
N_3_E	N	3	SRR14450537	28282	T	A	1	2021-03-05	United States
N_203_K	N	203	SRR14450537	28881	G	A	0,999525	2021-03-05	United States
N_204_R	N	204	SRR14450537	28883	G	C	0,999525	2021-03-05	United States
N_235_F	N	235	SRR14450537	28977	C	T	0,997602	2021-03-05	United States
ORF1ab_665_I	ORF1ab	665	SRR14450538	2258	G	A	1	2021-02-27	United States
ORF1ab_2059_R	ORF1ab	2059	SRR14450538	6441	A	G	0,999596	2021-02-27	United States
ORF1ab_2144_NA	ORF1ab	2144	SRR14450538	6696	C	+T	0,0825106	2021-02-27	United States
ORF1ab_2980_G	ORF1ab	2980	SRR14450538	9204	A	G	1	2021-02-27	United States
ORF1ab_314_L	ORF1ab	314	SRR14450538	14408	C	T	1	2021-02-27	United States
ORF1ab_1167_D	ORF1ab	1167	SRR14450538	16968	G	T	0,999387	2021-02-27	United States
ORF1ab_2256_S	ORF1ab	2256	SRR14450538	20233	C	T	1	2021-02-27	United States
S_142_S	S	142	SRR14450538	21986	G	A	1	2021-02-27	United States
S_180_V	S	180	SRR14450538	22101	A	T	0,998062	2021-02-27	United States
S_614_G	S	614	SRR14450538	23403	A	G	0,998515	2021-02-27	United States
S_677_H	S	677	SRR14450538	23593	G	T	1	2021-02-27	United States
N_194_L	N	194	SRR14450538	28854	C	T	0,99958	2021-02-27	United States
N_260_NA	N	260	SRR14450538	29051	C	+A	0,0575365	2021-02-27	United States
N_391_I	N	391	SRR14450538	29445	C	T	0,998845	2021-02-27	United States
ORF1ab_1001_I	ORF1ab	1001	SRR14450539	3267	C	T	1	2021-02-27	United States
ORF1ab_1708_D	ORF1ab	1708	SRR14450539	5388	C	A	1	2021-02-27	United States
ORF1ab_2144_NA	ORF1ab	2144	SRR14450539	6696	C	+T	0,0905276	2021-02-27	United States
ORF1ab_2230_T	ORF1ab	2230	SRR14450539	6954	T	C	1	2021-02-27	United States
ORF1ab_2259_I	ORF1ab	2259	SRR14450539	7042	G	T	0,999512	2021-02-27	United States
ORF1ab_2625_F	ORF1ab	2625	SRR14450539	8139	C	T	0,998543	2021-02-27	United States
ORF1ab_3674_NA	ORF1ab	3674	SRR14450539	11287	G	-TCTGGTTTT	0,996723	2021-02-27	United States
ORF1ab_218_L	ORF1ab	218	SRR14450539	14120	C	T	0,999061	2021-02-27	United States
ORF1ab_314_L	ORF1ab	314	SRR14450539	14408	C	T	1	2021-02-27	United States
ORF1ab_833_NA	ORF1ab	833	SRR14450539	15965	G	+T	0,0726351	2021-02-27	United States
ORF1ab_2557_R	ORF1ab	2557	SRR14450539	21137	A	G	0,998485	2021-02-27	United States
S_68_NA	S	68	SRR14450539	21764	A	-TACATG	0,994419	2021-02-27	United States
S_143_NA	S	143	SRR14450539	21990	T	-TTA	0,983441	2021-02-27	United States
S_323_I	S	323	SRR14450539	22530	C	T	0,998399	2021-02-27	United States
S_501_Y	S	501	SRR14450539	23063	A	T	0,998925	2021-02-27	United States
S_570_D	S	570	SRR14450539	23271	C	A	0,999201	2021-02-27	United States
S_614_G	S	614	SRR14450539	23403	A	G	0,999234	2021-02-27	United States
S_681_H	S	681	SRR14450539	23604	C	A	1	2021-02-27	United States
S_716_I	S	716	SRR14450539	23709	C	T	1	2021-02-27	United States
S_982_A	S	982	SRR14450539	24506	T	G	0,999538	2021-02-27	United States
S_1118_H	S	1118	SRR14450539	24914	G	C	1	2021-02-27	United States
ORF7a_34_S	ORF7a	34	SRR14450539	27493	C	T	0,998081	2021-02-27	United States
ORF8_27_*	ORF8	27	SRR14450539	27972	C	T	0,997462	2021-02-27	United States
ORF8_52_I	ORF8	52	SRR14450539	28048	G	T	0,997368	2021-02-27	United States
ORF8_68_*	ORF8	68	SRR14450539	28095	A	T	1	2021-02-27	United States
ORF8_73_C	ORF8	73	SRR14450539	28111	A	G	0,999315	2021-02-27	United States
N_3_H	N	3	SRR14450539	28280	G	C	1	2021-02-27	United States
N_3_V	N	3	SRR14450539	28281	A	T	0,998028	2021-02-27	United States
N_3_E	N	3	SRR14450539	28282	T	A	0,998025	2021-02-27	United States
N_194_L	N	194	SRR14450539	28854	C	T	0,999359	2021-02-27	United States
N_203_K	N	203	SRR14450539	28881	G	A	1	2021-02-27	United States
N_204_R	N	204	SRR14450539	28883	G	C	1	2021-02-27	United States
N_235_F	N	235	SRR14450539	28977	C	T	1	2021-02-27	United States
N_260_NA	N	260	SRR14450539	29051	C	+A	0,0721944	2021-02-27	United States
ORF10_24_L	ORF10	24	SRR14450539	29628	G	T	0,999622	2021-02-27	United States
ORF1ab_690_V	ORF1ab	690	SRR14450540	2334	C	T	1	2021-03-07	United States
ORF1ab_1001_I	ORF1ab	1001	SRR14450540	3267	C	T	0,998201	2021-03-07	United States
ORF1ab_1708_D	ORF1ab	1708	SRR14450540	5388	C	A	1	2021-03-07	United States
ORF1ab_2230_T	ORF1ab	2230	SRR14450540	6954	T	C	1	2021-03-07	United States
ORF1ab_2780_L	ORF1ab	2780	SRR14450540	8603	T	C	1	2021-03-07	United States
ORF1ab_3674_NA	ORF1ab	3674	SRR14450540	11287	G	-TCTGGTTTT	0,989442	2021-03-07	United States
ORF1ab_314_L	ORF1ab	314	SRR14450540	14408	C	T	1	2021-03-07	United States
ORF1ab_1383_R	ORF1ab	1383	SRR14450540	17615	A	G	1	2021-03-07	United States
ORF1ab_1862_L	ORF1ab	1862	SRR14450540	19051	A	C	0,997908	2021-03-07	United States
S_68_NA	S	68	SRR14450540	21764	A	-TACATG	0,994371	2021-03-07	United States
S_143_NA	S	143	SRR14450540	21990	T	-TTA	0,989381	2021-03-07	United States
S_501_Y	S	501	SRR14450540	23063	A	T	1	2021-03-07	United States
S_570_D	S	570	SRR14450540	23271	C	A	1	2021-03-07	United States
S_614_G	S	614	SRR14450540	23403	A	G	0,998889	2021-03-07	United States
S_681_H	S	681	SRR14450540	23604	C	A	1	2021-03-07	United States
S_716_I	S	716	SRR14450540	23709	C	T	1	2021-03-07	United States
S_982_A	S	982	SRR14450540	24506	T	G	0,999236	2021-03-07	United States
S_1118_H	S	1118	SRR14450540	24914	G	C	0,998437	2021-03-07	United States
ORF3a_15_F	ORF3a	15	SRR14450540	25437	G	T	1	2021-03-07	United States
ORF8_18_*	ORF8	18	SRR14450540	27945	C	T	1	2021-03-07	United States
ORF8_27_*	ORF8	27	SRR14450540	27972	C	T	1	2021-03-07	United States
ORF8_52_I	ORF8	52	SRR14450540	28048	G	T	1	2021-03-07	United States
ORF8_73_C	ORF8	73	SRR14450540	28111	A	G	0,999076	2021-03-07	United States
N_3_H	N	3	SRR14450540	28280	G	C	1	2021-03-07	United States
N_3_V	N	3	SRR14450540	28281	A	T	0,998211	2021-03-07	United States
N_3_E	N	3	SRR14450540	28282	T	A	1	2021-03-07	United States
N_203_K	N	203	SRR14450540	28881	G	A	0,999036	2021-03-07	United States
N_204_R	N	204	SRR14450540	28883	G	C	0,999519	2021-03-07	United States
N_235_F	N	235	SRR14450540	28977	C	T	0,999016	2021-03-07	United States
ORF1ab_265_I	ORF1ab	265	SRR14450541	1059	C	T	0,998605	2021-02-27	United States
ORF1ab_391_Y	ORF1ab	391	SRR14450541	1437	C	A	0,209119	2021-02-27	United States
ORF1ab_2074_N	ORF1ab	2074	SRR14450541	6485	G	A	0,998633	2021-02-27	United States
ORF1ab_2361_K	ORF1ab	2361	SRR14450541	7348	T	A	0,999028	2021-02-27	United States
ORF1ab_2606_I	ORF1ab	2606	SRR14450541	8083	G	A	0,999066	2021-02-27	United States
ORF1ab_3129_I	ORF1ab	3129	SRR14450541	9652	G	T	0,997792	2021-02-27	United States
ORF1ab_3352_F	ORF1ab	3352	SRR14450541	10319	C	T	0,998534	2021-02-27	United States
ORF1ab_314_L	ORF1ab	314	SRR14450541	14408	C	T	1	2021-02-27	United States
ORF1ab_1555_I	ORF1ab	1555	SRR14450541	18131	C	T	1	2021-02-27	United States
ORF1ab_1653_D	ORF1ab	1653	SRR14450541	18424	A	G	1	2021-02-27	United States
ORF1ab_2613_C	ORF1ab	2613	SRR14450541	21304	C	T	0,998503	2021-02-27	United States
ORF1ab_2662_C	ORF1ab	2662	SRR14450541	21451	G	T	1	2021-02-27	United States
S_614_G	S	614	SRR14450541	23403	A	G	0,999134	2021-02-27	United States
ORF3a_57_H	ORF3a	57	SRR14450541	25563	G	T	0,998152	2021-02-27	United States
ORF3a_172_V	ORF3a	172	SRR14450541	25907	G	T	0,999307	2021-02-27	United States
ORF8_24_L	ORF8	24	SRR14450541	27964	C	T	1	2021-02-27	United States
N_67_S	N	67	SRR14450541	28472	C	T	0,996805	2021-02-27	United States
N_199_L	N	199	SRR14450541	28869	C	T	0,997024	2021-02-27	United States
ORF1ab_37_D	ORF1ab	37	SRR14450542	376	G	T	1	2021-03-07	United States
ORF1ab_265_I	ORF1ab	265	SRR14450542	1059	C	T	0,998336	2021-03-07	United States
ORF1ab_3255_I	ORF1ab	3255	SRR14450542	10029	C	T	1	2021-03-07	United States
ORF1ab_3750_I	ORF1ab	3750	SRR14450542	11514	C	T	1	2021-03-07	United States
ORF1ab_164_C	ORF1ab	164	SRR14450542	13957	C	T	0,998406	2021-03-07	United States
ORF1ab_314_L	ORF1ab	314	SRR14450542	14408	C	T	0,998311	2021-03-07	United States
ORF1ab_833_NA	ORF1ab	833	SRR14450542	15965	G	+T	0,0563813	2021-03-07	United States
ORF1ab_970_S	ORF1ab	970	SRR14450542	16375	C	T	1	2021-03-07	United States
ORF1ab_1634_NA	ORF1ab	1634	SRR14450542	18368	G	+T	0,0550459	2021-03-07	United States
ORF1ab_2545_NA	ORF1ab	2545	SRR14450542	21101	G	+T	0,0576923	2021-03-07	United States
ORF1ab_2548_I	ORF1ab	2548	SRR14450542	21110	C	T	0,999223	2021-03-07	United States
S_494_P	S	494	SRR14450542	23042	T	C	1	2021-03-07	United States
S_614_G	S	614	SRR14450542	23403	A	G	1	2021-03-07	United States
S_681_H	S	681	SRR14450542	23604	C	A	1	2021-03-07	United States
S_716_I	S	716	SRR14450542	23709	C	T	1	2021-03-07	United States
ORF3a_57_H	ORF3a	57	SRR14450542	25563	G	T	0,998878	2021-03-07	United States
M_82_T	M	82	SRR14450542	26767	T	C	0,998943	2021-03-07	United States
N_205_I	N	205	SRR14450542	28887	C	T	0,997644	2021-03-07	United States
ORF1ab_265_I	ORF1ab	265	SRR14450543	1059	C	T	1	2021-03-07	United States
ORF1ab_486_V	ORF1ab	486	SRR14450543	1722	C	T	0,993416	2021-03-07	United States
ORF1ab_1335_S	ORF1ab	1335	SRR14450543	4269	A	G	0,996855	2021-03-07	United States
ORF1ab_1863_V	ORF1ab	1863	SRR14450543	5852	A	G	0,99801	2021-03-07	United States
ORF1ab_3352_F	ORF1ab	3352	SRR14450543	10319	C	T	1	2021-03-07	United States
ORF1ab_4148_V	ORF1ab	4148	SRR14450543	12708	C	T	1	2021-03-07	United States
ORF1ab_314_L	ORF1ab	314	SRR14450543	14408	C	T	1	2021-03-07	United States
ORF1ab_691_I	ORF1ab	691	SRR14450543	15538	G	A	1	2021-03-07	United States
ORF1ab_1653_D	ORF1ab	1653	SRR14450543	18424	A	G	1	2021-03-07	United States
ORF1ab_2090_Y	ORF1ab	2090	SRR14450543	19735	G	T	1	2021-03-07	United States
S_614_G	S	614	SRR14450543	23403	A	G	0,998014	2021-03-07	United States
S_1228_L	S	1228	SRR14450543	25244	G	T	0,99839	2021-03-07	United States
ORF3a_57_H	ORF3a	57	SRR14450543	25563	G	T	0,997633	2021-03-07	United States
ORF3a_172_V	ORF3a	172	SRR14450543	25907	G	T	0,997478	2021-03-07	United States
ORF8_24_L	ORF8	24	SRR14450543	27964	C	T	0,996441	2021-03-07	United States
N_67_S	N	67	SRR14450543	28472	C	T	0,989691	2021-03-07	United States
N_199_L	N	199	SRR14450543	28869	C	T	0,997498	2021-03-07	United States
ORF1ab_1001_I	ORF1ab	1001	SRR14450544	3267	C	T	1	2021-02-27	United States
ORF1ab_1708_D	ORF1ab	1708	SRR14450544	5388	C	A	1	2021-02-27	United States
ORF1ab_2144_NA	ORF1ab	2144	SRR14450544	6696	C	+T	0,101215	2021-02-27	United States
ORF1ab_2230_T	ORF1ab	2230	SRR14450544	6954	T	C	1	2021-02-27	United States
ORF1ab_2259_I	ORF1ab	2259	SRR14450544	7042	G	T	0,99843	2021-02-27	United States
ORF1ab_3674_NA	ORF1ab	3674	SRR14450544	11287	G	-TCTGGTTTT	0,997015	2021-02-27	United States
ORF1ab_218_L	ORF1ab	218	SRR14450544	14120	C	T	1	2021-02-27	United States
ORF1ab_314_L	ORF1ab	314	SRR14450544	14408	C	T	1	2021-02-27	United States
ORF1ab_833_NA	ORF1ab	833	SRR14450544	15965	G	+T	0,0861759	2021-02-27	United States
S_68_NA	S	68	SRR14450544	21764	A	-TACATG	0,982979	2021-02-27	United States
S_143_NA	S	143	SRR14450544	21990	T	-TTA	0,983087	2021-02-27	United States
S_501_Y	S	501	SRR14450544	23063	A	T	0,998845	2021-02-27	United States
S_570_D	S	570	SRR14450544	23271	C	A	0,998824	2021-02-27	United States
S_614_G	S	614	SRR14450544	23403	A	G	1	2021-02-27	United States
S_681_H	S	681	SRR14450544	23604	C	A	1	2021-02-27	United States
S_716_I	S	716	SRR14450544	23709	C	T	1	2021-02-27	United States
S_982_A	S	982	SRR14450544	24506	T	G	1	2021-02-27	United States
S_1118_H	S	1118	SRR14450544	24914	G	C	0,998195	2021-02-27	United States
ORF8_27_*	ORF8	27	SRR14450544	27972	C	T	1	2021-02-27	United States
ORF8_52_I	ORF8	52	SRR14450544	28048	G	T	1	2021-02-27	United States
ORF8_61_F	ORF8	61	SRR14450544	28075	G	T	1	2021-02-27	United States
ORF8_68_*	ORF8	68	SRR14450544	28095	A	T	1	2021-02-27	United States
ORF8_73_C	ORF8	73	SRR14450544	28111	A	G	1	2021-02-27	United States
N_3_H	N	3	SRR14450544	28280	G	C	1	2021-02-27	United States
N_3_V	N	3	SRR14450544	28281	A	T	0,998682	2021-02-27	United States
N_3_E	N	3	SRR14450544	28282	T	A	1	2021-02-27	United States
N_203_K	N	203	SRR14450544	28881	G	A	0,999262	2021-02-27	United States
N_204_R	N	204	SRR14450544	28883	G	C	0,99853	2021-02-27	United States
N_235_F	N	235	SRR14450544	28977	C	T	0,999263	2021-02-27	United States
N_260_NA	N	260	SRR14450544	29051	C	+A	0,0616319	2021-02-27	United States
ORF1ab_1049_V	ORF1ab	1049	SRR14450545	3411	C	T	0,996737	2021-03-07	United States
ORF1ab_1202_N	ORF1ab	1202	SRR14450545	3871	G	T	1	2021-03-07	United States
ORF1ab_1592_R	ORF1ab	1592	SRR14450545	5040	A	G	0,998162	2021-03-07	United States
ORF1ab_4085_G	ORF1ab	4085	SRR14450545	12519	A	G	1	2021-03-07	United States
ORF1ab_302_S	ORF1ab	302	SRR14450545	14371	G	T	1	2021-03-07	United States
ORF1ab_314_L	ORF1ab	314	SRR14450545	14408	C	T	1	2021-03-07	United States
ORF1ab_1687_C	ORF1ab	1687	SRR14450545	18526	C	T	1	2021-03-07	United States
S_614_G	S	614	SRR14450545	23403	A	G	0,998155	2021-03-07	United States
S_677_H	S	677	SRR14450545	23593	G	C	0,997531	2021-03-07	United States
S_732_S	S	732	SRR14450545	23756	A	T	0,997669	2021-03-07	United States
S_1202_Q	S	1202	SRR14450545	25166	G	C	1	2021-03-07	United States
N_203_K	N	203	SRR14450545	28881	G	A	0,999339	2021-03-07	United States
N_204_R	N	204	SRR14450545	28883	G	C	0,999339	2021-03-07	United States
ORF1ab_265_I	ORF1ab	265	SRR14450546	1059	C	T	1	2021-03-07	United States
ORF1ab_473_V	ORF1ab	473	SRR14450546	1682	A	G	0,997978	2021-03-07	United States
ORF1ab_550_C	ORF1ab	550	SRR14450546	1913	C	T	0,997821	2021-03-07	United States
ORF1ab_727_I	ORF1ab	727	SRR14450546	2445	C	T	0,45122	2021-03-07	United States
ORF1ab_1352_V	ORF1ab	1352	SRR14450546	4320	C	T	1	2021-03-07	United States
ORF1ab_2144_NA	ORF1ab	2144	SRR14450546	6696	C	+T	0,080292	2021-03-07	United States
ORF1ab_2667_C	ORF1ab	2667	SRR14450546	8264	G	T	0,998567	2021-03-07	United States
ORF1ab_3352_F	ORF1ab	3352	SRR14450546	10319	C	T	1	2021-03-07	United States
ORF1ab_176_V	ORF1ab	176	SRR14450546	13994	C	T	0,998915	2021-03-07	United States
ORF1ab_314_L	ORF1ab	314	SRR14450546	14408	C	T	1	2021-03-07	United States
ORF1ab_1397_I	ORF1ab	1397	SRR14450546	17658	G	T	1	2021-03-07	United States
ORF1ab_1653_D	ORF1ab	1653	SRR14450546	18424	A	G	1	2021-03-07	United States
ORF1ab_2613_C	ORF1ab	2613	SRR14450546	21304	C	T	0,99898	2021-03-07	United States
S_176_F	S	176	SRR14450546	22088	C	T	0,998674	2021-03-07	United States
S_614_G	S	614	SRR14450546	23403	A	G	0,998649	2021-03-07	United States
ORF3a_57_H	ORF3a	57	SRR14450546	25563	G	T	0,998035	2021-03-07	United States
ORF3a_172_V	ORF3a	172	SRR14450546	25907	G	T	1	2021-03-07	United States
ORF3a_223_I	ORF3a	223	SRR14450546	26060	C	T	0,998915	2021-03-07	United States
ORF8_24_L	ORF8	24	SRR14450546	27964	C	T	1	2021-03-07	United States
N_67_S	N	67	SRR14450546	28472	C	T	1	2021-03-07	United States
N_199_L	N	199	SRR14450546	28869	C	T	0,997396	2021-03-07	United States
ORF1ab_1001_I	ORF1ab	1001	SRR14450547	3267	C	T	1	2021-02-27	United States
ORF1ab_1708_D	ORF1ab	1708	SRR14450547	5388	C	A	1	2021-02-27	United States
ORF1ab_2144_NA	ORF1ab	2144	SRR14450547	6696	C	+T	0,137115	2021-02-27	United States
ORF1ab_2230_T	ORF1ab	2230	SRR14450547	6954	T	C	0,999509	2021-02-27	United States
ORF1ab_2259_I	ORF1ab	2259	SRR14450547	7042	G	T	1	2021-02-27	United States
ORF1ab_3674_NA	ORF1ab	3674	SRR14450547	11287	G	-TCTGGTTTT	0,990123	2021-02-27	United States
ORF1ab_218_L	ORF1ab	218	SRR14450547	14120	C	T	0,998622	2021-02-27	United States
ORF1ab_314_L	ORF1ab	314	SRR14450547	14408	C	T	1	2021-02-27	United States
ORF1ab_833_NA	ORF1ab	833	SRR14450547	15965	G	+T	0,0926694	2021-02-27	United States
ORF1ab_1634_NA	ORF1ab	1634	SRR14450547	18368	G	+T	0,0616438	2021-02-27	United States
S_68_NA	S	68	SRR14450547	21764	A	-TACATG	0,994686	2021-02-27	United States
S_143_NA	S	143	SRR14450547	21990	T	-TTA	0,977758	2021-02-27	United States
S_501_Y	S	501	SRR14450547	23063	A	T	0,999473	2021-02-27	United States
S_570_D	S	570	SRR14450547	23271	C	A	1	2021-02-27	United States
S_614_G	S	614	SRR14450547	23403	A	G	1	2021-02-27	United States
S_681_H	S	681	SRR14450547	23604	C	A	0,997207	2021-02-27	United States
S_716_I	S	716	SRR14450547	23709	C	T	0,997151	2021-02-27	United States
S_982_A	S	982	SRR14450547	24506	T	G	0,998662	2021-02-27	United States
S_1118_H	S	1118	SRR14450547	24914	G	C	1	2021-02-27	United States
ORF8_27_*	ORF8	27	SRR14450547	27972	C	T	1	2021-02-27	United States
ORF8_52_I	ORF8	52	SRR14450547	28048	G	T	1	2021-02-27	United States
ORF8_61_F	ORF8	61	SRR14450547	28075	G	T	1	2021-02-27	United States
ORF8_68_*	ORF8	68	SRR14450547	28095	A	T	0,997375	2021-02-27	United States
ORF8_73_C	ORF8	73	SRR14450547	28111	A	G	0,99929	2021-02-27	United States
N_3_H	N	3	SRR14450547	28280	G	C	0,999223	2021-02-27	United States
N_3_V	N	3	SRR14450547	28281	A	T	1	2021-02-27	United States
N_3_E	N	3	SRR14450547	28282	T	A	1	2021-02-27	United States
N_203_K	N	203	SRR14450547	28881	G	A	0,999264	2021-02-27	United States
N_204_R	N	204	SRR14450547	28883	G	C	0,999266	2021-02-27	United States
N_235_F	N	235	SRR14450547	28977	C	T	0,996277	2021-02-27	United States
N_260_NA	N	260	SRR14450547	29051	C	+A	0,0913242	2021-02-27	United States
ORF1ab_265_I	ORF1ab	265	SRR14450548	1059	C	T	0,998536	2021-03-07	United States
ORF1ab_597_I	ORF1ab	597	SRR14450548	2054	G	A	1	2021-03-07	United States
ORF1ab_2667_C	ORF1ab	2667	SRR14450548	8264	G	T	0,997283	2021-03-07	United States
ORF1ab_3352_F	ORF1ab	3352	SRR14450548	10319	C	T	0,993671	2021-03-07	United States
ORF1ab_314_L	ORF1ab	314	SRR14450548	14408	C	T	1	2021-03-07	United States
ORF1ab_1653_D	ORF1ab	1653	SRR14450548	18424	A	G	1	2021-03-07	United States
ORF1ab_1720_R	ORF1ab	1720	SRR14450548	18626	A	G	0,998338	2021-03-07	United States
ORF1ab_2613_C	ORF1ab	2613	SRR14450548	21304	C	T	1	2021-03-07	United States
S_274_NA	S	274	SRR14450548	22383	C	+T	0,105634	2021-03-07	United States
S_614_G	S	614	SRR14450548	23403	A	G	1	2021-03-07	United States
S_879_S	S	879	SRR14450548	24197	G	T	1	2021-03-07	United States
S_1229_I	S	1229	SRR14450548	25249	G	T	1	2021-03-07	United States
ORF3a_57_H	ORF3a	57	SRR14450548	25563	G	T	0,996396	2021-03-07	United States
ORF3a_172_V	ORF3a	172	SRR14450548	25907	G	T	0,998536	2021-03-07	United States
ORF3a_223_I	ORF3a	223	SRR14450548	26060	C	T	0,997506	2021-03-07	United States
ORF3a_257_K	ORF3a	257	SRR14450548	26163	T	G	0,998333	2021-03-07	United States
ORF8_24_L	ORF8	24	SRR14450548	27964	C	T	0,996528	2021-03-07	United States
N_67_S	N	67	SRR14450548	28472	C	T	0,992857	2021-03-07	United States
N_199_L	N	199	SRR14450548	28869	C	T	0,994997	2021-03-07	United States
ORF1ab_1001_I	ORF1ab	1001	SRR14450549	3267	C	T	1	2021-02-27	United States
ORF1ab_1708_D	ORF1ab	1708	SRR14450549	5388	C	A	1	2021-02-27	United States
ORF1ab_2144_NA	ORF1ab	2144	SRR14450549	6696	C	+T	0,1298	2021-02-27	United States
ORF1ab_2230_T	ORF1ab	2230	SRR14450549	6954	T	C	1	2021-02-27	United States
ORF1ab_2259_I	ORF1ab	2259	SRR14450549	7042	G	T	0,999529	2021-02-27	United States
ORF1ab_3674_NA	ORF1ab	3674	SRR14450549	11287	G	-TCTGGTTTT	0,993746	2021-02-27	United States
ORF1ab_218_L	ORF1ab	218	SRR14450549	14120	C	T	0,999587	2021-02-27	United States
ORF1ab_314_L	ORF1ab	314	SRR14450549	14408	C	T	1	2021-02-27	United States
ORF1ab_833_NA	ORF1ab	833	SRR14450549	15965	G	+T	0,130622	2021-02-27	United States
ORF1ab_1634_NA	ORF1ab	1634	SRR14450549	18368	G	+T	0,0591716	2021-02-27	United States
S_3_NA	S	3	SRR14450549	21569	G	+T	0,0583519	2021-02-27	United States
S_5_F	S	5	SRR14450549	21575	C	T	1	2021-02-27	United States
S_68_NA	S	68	SRR14450549	21764	A	-TACATG	1	2021-02-27	United States
S_143_NA	S	143	SRR14450549	21990	T	-TTA	0,977827	2021-02-27	United States
S_501_Y	S	501	SRR14450549	23063	A	T	1	2021-02-27	United States
S_570_D	S	570	SRR14450549	23271	C	A	0,999388	2021-02-27	United States
S_614_G	S	614	SRR14450549	23403	A	G	0,998796	2021-02-27	United States
S_681_H	S	681	SRR14450549	23604	C	A	1	2021-02-27	United States
S_716_I	S	716	SRR14450549	23709	C	T	1	2021-02-27	United States
S_982_A	S	982	SRR14450549	24506	T	G	0,998401	2021-02-27	United States
S_1118_H	S	1118	SRR14450549	24914	G	C	0,998472	2021-02-27	United States
ORF3a_254_V	ORF3a	254	SRR14450549	26153	G	T	1	2021-02-27	United States
ORF8_27_*	ORF8	27	SRR14450549	27972	C	T	1	2021-02-27	United States
ORF8_52_I	ORF8	52	SRR14450549	28048	G	T	1	2021-02-27	United States
ORF8_61_F	ORF8	61	SRR14450549	28075	G	T	1	2021-02-27	United States
ORF8_68_*	ORF8	68	SRR14450549	28095	A	T	0,998028	2021-02-27	United States
ORF8_73_C	ORF8	73	SRR14450549	28111	A	G	0,997885	2021-02-27	United States
N_3_H	N	3	SRR14450549	28280	G	C	1	2021-02-27	United States
N_3_V	N	3	SRR14450549	28281	A	T	0,999337	2021-02-27	United States
N_3_E	N	3	SRR14450549	28282	T	A	1	2021-02-27	United States
N_203_K	N	203	SRR14450549	28881	G	A	1	2021-02-27	United States
N_204_R	N	204	SRR14450549	28883	G	C	1	2021-02-27	United States
N_235_F	N	235	SRR14450549	28977	C	T	1	2021-02-27	United States
N_260_NA	N	260	SRR14450549	29051	C	+A	0,0889552	2021-02-27	United States
ORF1ab_139_N	ORF1ab	139	SRR14450550	680	G	A	0,997856	2021-02-27	United States
ORF1ab_265_I	ORF1ab	265	SRR14450550	1059	C	T	0,999135	2021-02-27	United States
ORF1ab_568_I	ORF1ab	568	SRR14450550	1968	C	T	0,99914	2021-02-27	United States
ORF1ab_2144_NA	ORF1ab	2144	SRR14450550	6696	C	+T	0,10982	2021-02-27	United States
ORF1ab_3352_F	ORF1ab	3352	SRR14450550	10319	C	T	0,999049	2021-02-27	United States
ORF1ab_314_L	ORF1ab	314	SRR14450550	14408	C	T	0,99827	2021-02-27	United States
ORF1ab_833_NA	ORF1ab	833	SRR14450550	15965	G	+T	0,0544335	2021-02-27	United States
ORF1ab_1363_I	ORF1ab	1363	SRR14450550	17555	C	T	0,999158	2021-02-27	United States
ORF1ab_1653_D	ORF1ab	1653	SRR14450550	18424	A	G	1	2021-02-27	United States
ORF1ab_2613_C	ORF1ab	2613	SRR14450550	21304	C	T	0,998665	2021-02-27	United States
S_614_G	S	614	SRR14450550	23403	A	G	1	2021-02-27	United States
S_681_H	S	681	SRR14450550	23604	C	A	1	2021-02-27	United States
ORF3a_57_H	ORF3a	57	SRR14450550	25563	G	T	1	2021-02-27	United States
ORF3a_172_V	ORF3a	172	SRR14450550	25907	G	T	1	2021-02-27	United States
ORF8_24_L	ORF8	24	SRR14450550	27964	C	T	0,996923	2021-02-27	United States
N_67_S	N	67	SRR14450550	28472	C	T	0,997812	2021-02-27	United States
N_199_L	N	199	SRR14450550	28869	C	T	0,998208	2021-02-27	United States
N_260_NA	N	260	SRR14450550	29051	C	+A	0,064479	2021-02-27	United States
ORF1ab_730_F	ORF1ab	730	SRR14450551	2453	C	T	0,998536	2021-02-27	United States
ORF1ab_1001_I	ORF1ab	1001	SRR14450551	3267	C	T	1	2021-02-27	United States
ORF1ab_1708_D	ORF1ab	1708	SRR14450551	5388	C	A	1	2021-02-27	United States
ORF1ab_2144_NA	ORF1ab	2144	SRR14450551	6696	C	+T	0,107906	2021-02-27	United States
ORF1ab_2230_T	ORF1ab	2230	SRR14450551	6954	T	C	0,999538	2021-02-27	United States
ORF1ab_3674_NA	ORF1ab	3674	SRR14450551	11287	G	-TCTGGTTTT	0,99351	2021-02-27	United States
ORF1ab_314_L	ORF1ab	314	SRR14450551	14408	C	T	1	2021-02-27	United States
ORF1ab_833_NA	ORF1ab	833	SRR14450551	15965	G	+T	0,05832	2021-02-27	United States
S_68_NA	S	68	SRR14450551	21764	A	-TACATG	0,99569	2021-02-27	United States
S_143_NA	S	143	SRR14450551	21990	T	-TTA	0,984509	2021-02-27	United States
S_501_Y	S	501	SRR14450551	23063	A	T	0,999021	2021-02-27	United States
S_570_D	S	570	SRR14450551	23271	C	A	1	2021-02-27	United States
S_614_G	S	614	SRR14450551	23403	A	G	1	2021-02-27	United States
S_681_H	S	681	SRR14450551	23604	C	A	0,998175	2021-02-27	United States
S_716_I	S	716	SRR14450551	23709	C	T	0,998134	2021-02-27	United States
S_982_A	S	982	SRR14450551	24506	T	G	0,999585	2021-02-27	United States
S_1118_H	S	1118	SRR14450551	24914	G	C	0,999169	2021-02-27	United States
ORF7b_43_V	ORF7b	43	SRR14450551	27883	C	T	0,998395	2021-02-27	United States
ORF8_27_*	ORF8	27	SRR14450551	27972	C	T	1	2021-02-27	United States
ORF8_52_I	ORF8	52	SRR14450551	28048	G	T	1	2021-02-27	United States
ORF8_73_C	ORF8	73	SRR14450551	28111	A	G	0,999477	2021-02-27	United States
N_3_H	N	3	SRR14450551	28280	G	C	1	2021-02-27	United States
N_3_V	N	3	SRR14450551	28281	A	T	0,999479	2021-02-27	United States
N_3_E	N	3	SRR14450551	28282	T	A	0,99948	2021-02-27	United States
N_203_K	N	203	SRR14450551	28881	G	A	1	2021-02-27	United States
N_204_R	N	204	SRR14450551	28883	G	C	1	2021-02-27	United States
N_235_F	N	235	SRR14450551	28977	C	T	1	2021-02-27	United States
N_260_NA	N	260	SRR14450551	29051	C	+A	0,0596386	2021-02-27	United States
ORF1ab_265_I	ORF1ab	265	SRR14450552	1059	C	T	0,997768	2021-03-06	United States
ORF1ab_2087_I	ORF1ab	2087	SRR14450552	6525	C	T	0,997904	2021-03-06	United States
ORF1ab_2144_NA	ORF1ab	2144	SRR14450552	6696	C	+T	0,0620609	2021-03-06	United States
ORF1ab_3162_E	ORF1ab	3162	SRR14450552	9749	A	G	1	2021-03-06	United States
ORF1ab_3201_P	ORF1ab	3201	SRR14450552	9867	T	C	0,997988	2021-03-06	United States
ORF1ab_3209_V	ORF1ab	3209	SRR14450552	9891	C	T	1	2021-03-06	United States
ORF1ab_3359_S	ORF1ab	3359	SRR14450552	10340	C	T	0,997468	2021-03-06	United States
ORF1ab_3674_NA	ORF1ab	3674	SRR14450552	11287	G	-TCTGGTTTT	0,995694	2021-03-06	United States
ORF1ab_3847_I	ORF1ab	3847	SRR14450552	11804	G	A	0,997881	2021-03-06	United States
ORF1ab_314_L	ORF1ab	314	SRR14450552	14408	C	T	1	2021-03-06	United States
S_80_G	S	80	SRR14450552	21801	A	G	1	2021-03-06	United States
S_143_NA	S	143	SRR14450552	21990	T	-TTA	0,991968	2021-03-06	United States
S_157_S	S	157	SRR14450552	22032	T	C	1	2021-03-06	United States
S_452_R	S	452	SRR14450552	22917	T	G	0,998403	2021-03-06	United States
S_614_G	S	614	SRR14450552	23403	A	G	1	2021-03-06	United States
S_791_I	S	791	SRR14450552	23934	C	T	1	2021-03-06	United States
S_859_N	S	859	SRR14450552	24138	C	A	1	2021-03-06	United States
S_950_H	S	950	SRR14450552	24410	G	C	0,995807	2021-03-06	United States
ORF3a_42_L	ORF3a	42	SRR14450552	25517	C	T	0,997959	2021-03-06	United States
ORF3a_57_H	ORF3a	57	SRR14450552	25563	G	T	0,997936	2021-03-06	United States
ORF8_11_I	ORF8	11	SRR14450552	27925	C	T	1	2021-03-06	United States
ORF8_51_S	ORF8	51	SRR14450552	28044	G	T	0,997199	2021-03-06	United States
N_205_I	N	205	SRR14450552	28887	C	T	0,998283	2021-03-06	United States
N_234_I	N	234	SRR14450552	28975	G	A	0,998214	2021-03-06	United States
ORF1ab_633_D	ORF1ab	633	SRR14450553	2164	G	T	0,998849	2021-02-27	United States
ORF1ab_1001_I	ORF1ab	1001	SRR14450553	3267	C	T	1	2021-02-27	United States
ORF1ab_1708_D	ORF1ab	1708	SRR14450553	5388	C	A	0,99907	2021-02-27	United States
ORF1ab_2103_F	ORF1ab	2103	SRR14450553	6573	C	T	0,999213	2021-02-27	United States
ORF1ab_2144_NA	ORF1ab	2144	SRR14450553	6696	C	+T	0,0876835	2021-02-27	United States
ORF1ab_2183_I	ORF1ab	2183	SRR14450553	6813	C	T	0,999522	2021-02-27	United States
ORF1ab_2230_T	ORF1ab	2230	SRR14450553	6954	T	C	0,999314	2021-02-27	United States
ORF1ab_3674_NA	ORF1ab	3674	SRR14450553	11287	G	-TCTGGTTTT	0,993388	2021-02-27	United States
ORF1ab_218_L	ORF1ab	218	SRR14450553	14120	C	T	0,999316	2021-02-27	United States
ORF1ab_314_L	ORF1ab	314	SRR14450553	14408	C	T	1	2021-02-27	United States
ORF1ab_1975_S	ORF1ab	1975	SRR14450553	19390	C	T	1	2021-02-27	United States
S_68_NA	S	68	SRR14450553	21764	A	-TACATG	0,997253	2021-02-27	United States
S_143_NA	S	143	SRR14450553	21990	T	-TTA	0,989719	2021-02-27	United States
S_501_Y	S	501	SRR14450553	23063	A	T	1	2021-02-27	United States
S_570_D	S	570	SRR14450553	23271	C	A	1	2021-02-27	United States
S_614_G	S	614	SRR14450553	23403	A	G	0,999341	2021-02-27	United States
S_681_H	S	681	SRR14450553	23604	C	A	0,994652	2021-02-27	United States
S_716_I	S	716	SRR14450553	23709	C	T	1	2021-02-27	United States
S_890_T	S	890	SRR14450553	24230	G	A	1	2021-02-27	United States
S_982_A	S	982	SRR14450553	24506	T	G	0,999105	2021-02-27	United States
S_1118_H	S	1118	SRR14450553	24914	G	C	0,998783	2021-02-27	United States
ORF8_27_*	ORF8	27	SRR14450553	27972	C	T	1	2021-02-27	United States
ORF8_52_I	ORF8	52	SRR14450553	28048	G	T	1	2021-02-27	United States
ORF8_68_*	ORF8	68	SRR14450553	28095	A	T	0,994709	2021-02-27	United States
ORF8_73_C	ORF8	73	SRR14450553	28111	A	G	1	2021-02-27	United States
N_3_H	N	3	SRR14450553	28280	G	C	1	2021-02-27	United States
N_3_V	N	3	SRR14450553	28281	A	T	0,999285	2021-02-27	United States
N_3_E	N	3	SRR14450553	28282	T	A	0,999286	2021-02-27	United States
N_203_K	N	203	SRR14450553	28881	G	A	0,998748	2021-02-27	United States
N_204_R	N	204	SRR14450553	28883	G	C	1	2021-02-27	United States
N_235_F	N	235	SRR14450553	28977	C	T	1	2021-02-27	United States
ORF1ab_265_I	ORF1ab	265	SRR14450554	1059	C	T	1	2021-03-04	United States
ORF1ab_1521_I	ORF1ab	1521	SRR14450554	4827	C	T	1	2021-03-04	United States
ORF1ab_2144_NA	ORF1ab	2144	SRR14450554	6696	C	+T	0,0706595	2021-03-04	United States
ORF1ab_3352_F	ORF1ab	3352	SRR14450554	10319	C	T	0,997792	2021-03-04	United States
ORF1ab_314_L	ORF1ab	314	SRR14450554	14408	C	T	1	2021-03-04	United States
ORF1ab_1404_M	ORF1ab	1404	SRR14450554	17678	C	T	0,998211	2021-03-04	United States
ORF1ab_1653_D	ORF1ab	1653	SRR14450554	18424	A	G	1	2021-03-04	United States
ORF1ab_2332_A	ORF1ab	2332	SRR14450554	20461	A	G	1	2021-03-04	United States
ORF1ab_2613_C	ORF1ab	2613	SRR14450554	21304	C	T	0,997959	2021-03-04	United States
S_614_G	S	614	SRR14450554	23403	A	G	1	2021-03-04	United States
ORF3a_57_H	ORF3a	57	SRR14450554	25563	G	T	0,997537	2021-03-04	United States
ORF3a_172_V	ORF3a	172	SRR14450554	25907	G	T	0,999461	2021-03-04	United States
ORF8_24_L	ORF8	24	SRR14450554	27964	C	T	0,997831	2021-03-04	United States
N_12_S	N	12	SRR14450554	28307	G	T	0,998484	2021-03-04	United States
N_67_S	N	67	SRR14450554	28472	C	T	1	2021-03-04	United States
N_199_L	N	199	SRR14450554	28869	C	T	0,998994	2021-03-04	United States
ORF1ab_265_I	ORF1ab	265	SRR14450555	1059	C	T	0,999037	2021-02-27	United States
ORF1ab_2074_N	ORF1ab	2074	SRR14450555	6485	G	A	0,986885	2021-02-27	United States
ORF1ab_2144_NA	ORF1ab	2144	SRR14450555	6696	C	+T	0,170237	2021-02-27	United States
ORF1ab_2361_K	ORF1ab	2361	SRR14450555	7348	T	A	0,993446	2021-02-27	United States
ORF1ab_2606_I	ORF1ab	2606	SRR14450555	8083	G	A	0,997104	2021-02-27	United States
ORF1ab_3129_I	ORF1ab	3129	SRR14450555	9652	G	T	0,99925	2021-02-27	United States
ORF1ab_3352_F	ORF1ab	3352	SRR14450555	10319	C	T	0,997658	2021-02-27	United States
ORF1ab_314_L	ORF1ab	314	SRR14450555	14408	C	T	1	2021-02-27	United States
ORF1ab_833_NA	ORF1ab	833	SRR14450555	15965	G	+T	0,0532651	2021-02-27	United States
ORF1ab_1555_I	ORF1ab	1555	SRR14450555	18131	C	T	0,995146	2021-02-27	United States
ORF1ab_1653_D	ORF1ab	1653	SRR14450555	18424	A	G	0,996109	2021-02-27	United States
ORF1ab_2613_C	ORF1ab	2613	SRR14450555	21304	C	T	0,98951	2021-02-27	United States
ORF1ab_2662_C	ORF1ab	2662	SRR14450555	21451	G	T	0,995146	2021-02-27	United States
S_614_G	S	614	SRR14450555	23403	A	G	0,999167	2021-02-27	United States
ORF3a_57_H	ORF3a	57	SRR14450555	25563	G	T	0,997115	2021-02-27	United States
ORF3a_172_V	ORF3a	172	SRR14450555	25907	G	T	0,990971	2021-02-27	United States
ORF8_24_L	ORF8	24	SRR14450555	27964	C	T	0,988506	2021-02-27	United States
N_67_S	N	67	SRR14450555	28472	C	T	0,982796	2021-02-27	United States
N_199_L	N	199	SRR14450555	28869	C	T	0,992254	2021-02-27	United States
N_260_NA	N	260	SRR14450555	29051	C	+A	0,0910374	2021-02-27	United States
ORF1ab_959_S	ORF1ab	959	SRR14450556	3140	C	T	1	2021-02-27	United States
ORF1ab_1143_F	ORF1ab	1143	SRR14450556	3692	G	T	0,99938	2021-02-27	United States
ORF1ab_1202_N	ORF1ab	1202	SRR14450556	3871	G	T	0,993492	2021-02-27	United States
ORF1ab_2144_NA	ORF1ab	2144	SRR14450556	6696	C	+T	0,0883786	2021-02-27	United States
ORF1ab_3255_I	ORF1ab	3255	SRR14450556	10029	C	T	1	2021-02-27	United States
ORF1ab_3509_Y	ORF1ab	3509	SRR14450556	10790	C	T	0,995885	2021-02-27	United States
ORF1ab_3618_V	ORF1ab	3618	SRR14450556	11117	A	G	1	2021-02-27	United States
ORF1ab_4175_I	ORF1ab	4175	SRR14450556	12789	C	T	1	2021-02-27	United States
ORF1ab_314_L	ORF1ab	314	SRR14450556	14408	C	T	1	2021-02-27	United States
ORF1ab_833_NA	ORF1ab	833	SRR14450556	15965	G	+T	0,0832717	2021-02-27	United States
S_478_K	S	478	SRR14450556	22995	C	A	0,998618	2021-02-27	United States
S_614_G	S	614	SRR14450556	23403	A	G	1	2021-02-27	United States
S_681_H	S	681	SRR14450556	23604	C	A	1	2021-02-27	United States
S_732_A	S	732	SRR14450556	23756	A	G	1	2021-02-27	United States
ORF8_4_P	ORF8	4	SRR14450556	27904	T	C	1	2021-02-27	United States
N_203_K	N	203	SRR14450556	28881	G	A	1	2021-02-27	United States
N_204_R	N	204	SRR14450556	28883	G	C	1	2021-02-27	United States
N_260_NA	N	260	SRR14450556	29051	C	+A	0,0717256	2021-02-27	United States
ORF1ab_265_I	ORF1ab	265	SRR14450557	1059	C	T	1	2021-03-08	United States
ORF1ab_1946_S	ORF1ab	1946	SRR14450557	6101	G	A	1	2021-03-08	United States
ORF1ab_3201_P	ORF1ab	3201	SRR14450557	9867	T	C	1	2021-03-08	United States
ORF1ab_3674_NA	ORF1ab	3674	SRR14450557	11287	G	-TCTGGTTTT	0,991131	2021-03-08	United States
ORF1ab_314_L	ORF1ab	314	SRR14450557	14408	C	T	1	2021-03-08	United States
ORF1ab_1011_H	ORF1ab	1011	SRR14450557	16500	A	C	0,996491	2021-03-08	United States
ORF1ab_2531_S	ORF1ab	2531	SRR14450557	21058	C	T	1	2021-03-08	United States
S_3_NA	S	3	SRR14450557	21569	G	+T	0,0852365	2021-03-08	United States
S_5_F	S	5	SRR14450557	21575	C	T	1	2021-03-08	United States
S_95_I	S	95	SRR14450557	21846	C	T	0,998425	2021-03-08	United States
S_253_G	S	253	SRR14450557	22320	A	G	0,998848	2021-03-08	United States
S_614_G	S	614	SRR14450557	23403	A	G	0,996012	2021-03-08	United States
S_701_V	S	701	SRR14450557	23664	C	T	1	2021-03-08	United States
ORF3a_42_L	ORF3a	42	SRR14450557	25517	C	T	1	2021-03-08	United States
ORF3a_57_H	ORF3a	57	SRR14450557	25563	G	T	1	2021-03-08	United States
ORF3a_88_L	ORF3a	88	SRR14450557	25654	G	T	0,99928	2021-03-08	United States
ORF8_11_I	ORF8	11	SRR14450557	27925	C	T	1	2021-03-08	United States
N_199_L	N	199	SRR14450557	28869	C	T	0,998529	2021-03-08	United States
N_234_I	N	234	SRR14450557	28975	G	A	0,998486	2021-03-08	United States
ORF1ab_959_S	ORF1ab	959	SRR14450558	3140	C	T	1	2021-02-27	United States
ORF1ab_1220_S	ORF1ab	1220	SRR14450558	3923	C	T	1	2021-02-27	United States
ORF1ab_2144_NA	ORF1ab	2144	SRR14450558	6696	C	+T	0,105417	2021-02-27	United States
ORF1ab_3255_I	ORF1ab	3255	SRR14450558	10029	C	T	1	2021-02-27	United States
ORF1ab_3618_V	ORF1ab	3618	SRR14450558	11117	A	G	1	2021-02-27	United States
ORF1ab_4175_I	ORF1ab	4175	SRR14450558	12789	C	T	0,998741	2021-02-27	United States
ORF1ab_4393_L	ORF1ab	4393	SRR14450558	13443	C	T	1	2021-02-27	United States
ORF1ab_314_L	ORF1ab	314	SRR14450558	14408	C	T	1	2021-02-27	United States
ORF1ab_833_NA	ORF1ab	833	SRR14450558	15965	G	+T	0,0503008	2021-02-27	United States
S_478_K	S	478	SRR14450558	22995	C	A	1	2021-02-27	United States
S_614_G	S	614	SRR14450558	23403	A	G	0,999291	2021-02-27	United States
S_681_H	S	681	SRR14450558	23604	C	A	1	2021-02-27	United States
S_732_A	S	732	SRR14450558	23756	A	G	0,997423	2021-02-27	United States
S_1118_Y	S	1118	SRR14450558	24914	G	T	1	2021-02-27	United States
ORF3a_224_V	ORF3a	224	SRR14450558	26063	G	T	1	2021-02-27	United States
ORF8_14_T	ORF8	14	SRR14450558	27933	G	A	1	2021-02-27	United States
N_203_K	N	203	SRR14450558	28881	G	A	0,998662	2021-02-27	United States
N_204_R	N	204	SRR14450558	28883	G	C	1	2021-02-27	United States
N_260_NA	N	260	SRR14450558	29051	C	+A	0,0670206	2021-02-27	United States
ORF1ab_265_I	ORF1ab	265	SRR14450559	1059	C	T	1	2021-02-27	United States
ORF1ab_683_NA	ORF1ab	683	SRR14450559	2314	T	+A	0,0600343	2021-02-27	United States
ORF1ab_1032_NA	ORF1ab	1032	SRR14450559	3360	T	+A	0,0633981	2021-02-27	United States
ORF1ab_1049_NA	ORF1ab	1049	SRR14450559	3412	T	+A	0,116086	2021-02-27	United States
ORF1ab_1061_T	ORF1ab	1061	SRR14450559	3446	G	A	0,0708402	2021-02-27	United States
ORF1ab_1217_K	ORF1ab	1217	SRR14450559	3914	G	A	0,0591862	2021-02-27	United States
ORF1ab_1298_V	ORF1ab	1298	SRR14450559	4158	C	T	0,998909	2021-02-27	United States
ORF1ab_1620_NA	ORF1ab	1620	SRR14450559	5123	G	+T	0,0699734	2021-02-27	United States
ORF1ab_2119_NA	ORF1ab	2119	SRR14450559	6622	G	+A	0,0543657	2021-02-27	United States
ORF1ab_2144_L	ORF1ab	2144	SRR14450559	6696	C	T	0,0756579	2021-02-27	United States
ORF1ab_2272_NA	ORF1ab	2272	SRR14450559	7080	A	-CT	0,0596731	2021-02-27	United States
ORF1ab_3261_NA	ORF1ab	3261	SRR14450559	10046	G	+T	0,0564263	2021-02-27	United States
ORF1ab_3352_F	ORF1ab	3352	SRR14450559	10319	C	T	0,998745	2021-02-27	United States
ORF1ab_3523_V	ORF1ab	3523	SRR14450559	10833	C	T	0,0517799	2021-02-27	United States
ORF1ab_3603_NA	ORF1ab	3603	SRR14450559	11074	C	+T	0,0558511	2021-02-27	United States
ORF1ab_4182_P	ORF1ab	4182	SRR14450559	12810	T	C	0,056962	2021-02-27	United States
ORF1ab_314_L	ORF1ab	314	SRR14450559	14408	C	T	1	2021-02-27	United States
ORF1ab_404_V	ORF1ab	404	SRR14450559	14678	G	T	0,0588679	2021-02-27	United States
ORF1ab_415_NA	ORF1ab	415	SRR14450559	14712	G	-T	0,0578285	2021-02-27	United States
ORF1ab_756_NA	ORF1ab	756	SRR14450559	15734	G	+T	0,0627368	2021-02-27	United States
ORF1ab_833_NA	ORF1ab	833	SRR14450559	15965	G	+T	0,0881893	2021-02-27	United States
ORF1ab_1076_I	ORF1ab	1076	SRR14450559	16694	C	T	1	2021-02-27	United States
ORF1ab_1124_NA	ORF1ab	1124	SRR14450559	16837	G	+A	0,0528026	2021-02-27	United States
ORF1ab_1596_I	ORF1ab	1596	SRR14450559	18255	G	T	0,0716561	2021-02-27	United States
ORF1ab_1606_R	ORF1ab	1606	SRR14450559	18284	A	G	0,999251	2021-02-27	United States
ORF1ab_1840_F	ORF1ab	1840	SRR14450559	18985	G	T	0,104294	2021-02-27	United States
ORF1ab_2172_NA	ORF1ab	2172	SRR14450559	19983	C	-T	0,0650888	2021-02-27	United States
ORF1ab_2172_NA	ORF1ab	2172	SRR14450559	19983	C	+T	0,0512821	2021-02-27	United States
ORF1ab_2199_NA	ORF1ab	2199	SRR14450559	20063	T	-TA	0,0573514	2021-02-27	United States
ORF1ab_2242_K	ORF1ab	2242	SRR14450559	20191	G	A	0,0534351	2021-02-27	United States
ORF1ab_2263_NA	ORF1ab	2263	SRR14450559	20255	A	+T	0,0663507	2021-02-27	United States
ORF1ab_2264_L	ORF1ab	2264	SRR14450559	20257	T	C	0,0692308	2021-02-27	United States
S_40_NA	S	40	SRR14450559	21682	C	+A	0,0540541	2021-02-27	United States
S_52_R	S	52	SRR14450559	21717	A	G	1	2021-02-27	United States
S_142_NA	S	142	SRR14450559	21988	T	-G	0,104331	2021-02-27	United States
S_274_NA	S	274	SRR14450559	22383	C	+T	0,0750361	2021-02-27	United States
S_614_G	S	614	SRR14450559	23403	A	G	0,999604	2021-02-27	United States
S_730_P	S	730	SRR14450559	23750	T	C	0,0840517	2021-02-27	United States
S_870_NA	S	870	SRR14450559	24170	A	+T	0,145833	2021-02-27	United States
S_1264_L	S	1264	SRR14450559	25352	G	C	0,998824	2021-02-27	United States
ORF3a_57_H	ORF3a	57	SRR14450559	25563	G	T	1	2021-02-27	United States
ORF3a_129_F	ORF3a	129	SRR14450559	25777	C	T	0,062635	2021-02-27	United States
ORF3a_171_L	ORF3a	171	SRR14450559	25904	C	T	0,997826	2021-02-27	United States
ORF3a_194_K	ORF3a	194	SRR14450559	25972	G	A	0,050592	2021-02-27	United States
ORF3a_236_N	ORF3a	236	SRR14450559	26099	T	A	0,0614035	2021-02-27	United States
ORF3a_237_I	ORF3a	237	SRR14450559	26101	G	A	0,06271	2021-02-27	United States
E_65_NA	E	65	SRR14450559	26439	G	+A	0,0523973	2021-02-27	United States
M_3_H	M	3	SRR14450559	26529	G	C	0,0910209	2021-02-27	United States
ORF7a_5_NA	ORF7a	5	SRR14450559	27406	C	+T	0,0550894	2021-02-27	United States
ORF8_24_L	ORF8	24	SRR14450559	27964	C	T	1	2021-02-27	United States
N_207_S	N	207	SRR14450559	28892	C	T	0,999331	2021-02-27	United States
N_260_NA	N	260	SRR14450559	29051	C	+A	0,105219	2021-02-27	United States
N_305_S	N	305	SRR14450559	29186	G	T	0,0625551	2021-02-27	United States
ORF1ab_265_I	ORF1ab	265	SRR14450560	1059	C	T	1	2021-03-07	United States
ORF1ab_394_N	ORF1ab	394	SRR14450560	1447	A	C	0,998229	2021-03-07	United States
ORF1ab_1001_I	ORF1ab	1001	SRR14450560	3267	C	T	1	2021-03-07	United States
ORF1ab_2144_NA	ORF1ab	2144	SRR14450560	6696	C	+T	0,0579981	2021-03-07	United States
ORF1ab_2877_I	ORF1ab	2877	SRR14450560	8895	C	T	0,999028	2021-03-07	United States
ORF1ab_3158_T	ORF1ab	3158	SRR14450560	9738	G	C	0,998791	2021-03-07	United States
ORF1ab_255_T	ORF1ab	255	SRR14450560	14230	C	A	0,460578	2021-03-07	United States
ORF1ab_314_L	ORF1ab	314	SRR14450560	14408	C	T	1	2021-03-07	United States
ORF1ab_833_NA	ORF1ab	833	SRR14450560	15965	G	+T	0,0649606	2021-03-07	United States
ORF1ab_976_L	ORF1ab	976	SRR14450560	16394	C	T	1	2021-03-07	United States
ORF1ab_1183_Y	ORF1ab	1183	SRR14450560	17014	G	T	1	2021-03-07	United States
S_13_I	S	13	SRR14450560	21600	G	T	0,997403	2021-03-07	United States
S_152_C	S	152	SRR14450560	22018	G	T	0,99687	2021-03-07	United States
S_258_L	S	258	SRR14450560	22335	G	T	0,997708	2021-03-07	United States
S_452_R	S	452	SRR14450560	22917	T	G	0,999338	2021-03-07	United States
S_614_G	S	614	SRR14450560	23403	A	G	1	2021-03-07	United States
ORF3a_57_H	ORF3a	57	SRR14450560	25563	G	T	0,997379	2021-03-07	United States
ORF7a_75_F	ORF7a	75	SRR14450560	27617	A	T	1	2021-03-07	United States
ORF8_65_V	ORF8	65	SRR14450560	28087	C	T	0,997159	2021-03-07	United States
N_144_Y	N	144	SRR14450560	28703	G	T	0,99848	2021-03-07	United States
N_205_I	N	205	SRR14450560	28887	C	T	0,999385	2021-03-07	United States
ORF1ab_265_I	ORF1ab	265	SRR14450561	1059	C	T	1	2021-02-27	United States
ORF1ab_2144_NA	ORF1ab	2144	SRR14450561	6696	C	+T	0,0997426	2021-02-27	United States
ORF1ab_3352_F	ORF1ab	3352	SRR14450561	10319	C	T	0,998779	2021-02-27	United States
ORF1ab_3718_F	ORF1ab	3718	SRR14450561	11417	G	T	0,997953	2021-02-27	United States
ORF1ab_314_L	ORF1ab	314	SRR14450561	14408	C	T	1	2021-02-27	United States
ORF1ab_1453_I	ORF1ab	1453	SRR14450561	17825	C	T	1	2021-02-27	United States
ORF1ab_1653_D	ORF1ab	1653	SRR14450561	18424	A	G	0,997906	2021-02-27	United States
ORF1ab_2613_C	ORF1ab	2613	SRR14450561	21304	C	T	0,999436	2021-02-27	United States
S_18_F	S	18	SRR14450561	21614	C	T	0,999197	2021-02-27	United States
S_520_S	S	520	SRR14450561	23120	G	T	1	2021-02-27	United States
S_614_G	S	614	SRR14450561	23403	A	G	0,998165	2021-02-27	United States
S_780_Q	S	780	SRR14450561	23900	G	C	0,998711	2021-02-27	United States
S_1168_H	S	1168	SRR14450561	25064	G	C	0,241986	2021-02-27	United States
ORF3a_57_H	ORF3a	57	SRR14450561	25563	G	T	1	2021-02-27	United States
ORF3a_172_V	ORF3a	172	SRR14450561	25907	G	T	0,999548	2021-02-27	United States
ORF8_17_Y	ORF8	17	SRR14450561	27942	C	T	1	2021-02-27	United States
ORF8_24_L	ORF8	24	SRR14450561	27964	C	T	1	2021-02-27	United States
N_67_S	N	67	SRR14450561	28472	C	T	1	2021-02-27	United States
N_199_L	N	199	SRR14450561	28869	C	T	0,999027	2021-02-27	United States
N_201_C	N	201	SRR14450561	28874	A	T	0,998055	2021-02-27	United States
N_260_NA	N	260	SRR14450561	29051	C	+A	0,0609074	2021-02-27	United States
ORF1ab_265_I	ORF1ab	265	SRR14450562	1059	C	T	1	2021-02-27	United States
ORF1ab_1291_A	ORF1ab	1291	SRR14450562	4137	T	C	0,0922801	2021-02-27	United States
ORF1ab_2144_NA	ORF1ab	2144	SRR14450562	6696	C	+T	0,074922	2021-02-27	United States
ORF1ab_3352_F	ORF1ab	3352	SRR14450562	10319	C	T	0,999332	2021-02-27	United States
ORF1ab_3718_F	ORF1ab	3718	SRR14450562	11417	G	T	0,999229	2021-02-27	United States
ORF1ab_314_L	ORF1ab	314	SRR14450562	14408	C	T	1	2021-02-27	United States
ORF1ab_833_NA	ORF1ab	833	SRR14450562	15965	G	+T	0,069363	2021-02-27	United States
ORF1ab_1453_I	ORF1ab	1453	SRR14450562	17825	C	T	0,77261	2021-02-27	United States
ORF1ab_1653_D	ORF1ab	1653	SRR14450562	18424	A	G	0,998465	2021-02-27	United States
ORF1ab_1922_NA	ORF1ab	1922	SRR14450562	19231	G	+T	0,0512315	2021-02-27	United States
ORF1ab_2172_NA	ORF1ab	2172	SRR14450562	19983	C	+T	0,108652	2021-02-27	United States
ORF1ab_2613_C	ORF1ab	2613	SRR14450562	21304	C	T	0,999638	2021-02-27	United States
S_18_F	S	18	SRR14450562	21614	C	T	0,998422	2021-02-27	United States
S_520_S	S	520	SRR14450562	23120	G	T	1	2021-02-27	United States
S_614_G	S	614	SRR14450562	23403	A	G	1	2021-02-27	United States
S_780_Q	S	780	SRR14450562	23900	G	C	0,999412	2021-02-27	United States
ORF3a_57_H	ORF3a	57	SRR14450562	25563	G	T	1	2021-02-27	United States
ORF3a_172_V	ORF3a	172	SRR14450562	25907	G	T	1	2021-02-27	United States
ORF8_17_Y	ORF8	17	SRR14450562	27942	C	T	0,99835	2021-02-27	United States
ORF8_24_L	ORF8	24	SRR14450562	27964	C	T	1	2021-02-27	United States
ORF8_107_NA	ORF8	107	SRR14450562	28214	C	+T	0,0514051	2021-02-27	United States
N_67_S	N	67	SRR14450562	28472	C	T	1	2021-02-27	United States
N_199_L	N	199	SRR14450562	28869	C	T	0,99844	2021-02-27	United States
N_201_C	N	201	SRR14450562	28874	A	T	0,999481	2021-02-27	United States
N_260_NA	N	260	SRR14450562	29051	C	+A	0,0687646	2021-02-27	United States
ORF1ab_882_I	ORF1ab	882	SRR14450563	2910	C	T	0,0785563	2021-03-08	United States
ORF1ab_1246_I	ORF1ab	1246	SRR14450563	4002	C	T	0,99842	2021-03-08	United States
ORF1ab_1935_T	ORF1ab	1935	SRR14450563	6069	T	C	0,0510441	2021-03-08	United States
ORF1ab_2093_A	ORF1ab	2093	SRR14450563	6542	A	G	0,431005	2021-03-08	United States
ORF1ab_2144_NA	ORF1ab	2144	SRR14450563	6696	C	+T	0,15472	2021-03-08	United States
ORF1ab_2387_V	ORF1ab	2387	SRR14450563	7424	T	G	0,998168	2021-03-08	United States
ORF1ab_2601_I	ORF1ab	2601	SRR14450563	8067	C	T	0,0857449	2021-03-08	United States
ORF1ab_2739_L	ORF1ab	2739	SRR14450563	8481	C	T	0,99799	2021-03-08	United States
ORF1ab_2797_P	ORF1ab	2797	SRR14450563	8654	T	C	0,058309	2021-03-08	United States
ORF1ab_2880_NA	ORF1ab	2880	SRR14450563	8905	C	+T	0,0512048	2021-03-08	United States
ORF1ab_2883_NA	ORF1ab	2883	SRR14450563	8913	A	+T	0,0780781	2021-03-08	United States
ORF1ab_3201_P	ORF1ab	3201	SRR14450563	9867	T	C	1	2021-03-08	United States
ORF1ab_3255_I	ORF1ab	3255	SRR14450563	10029	C	T	1	2021-03-08	United States
ORF1ab_3278_S	ORF1ab	3278	SRR14450563	10097	G	A	1	2021-03-08	United States
ORF1ab_3429_*	ORF1ab	3429	SRR14450563	10550	G	T	0,0507937	2021-03-08	United States
ORF1ab_3593_NA	ORF1ab	3593	SRR14450563	11042	G	+T	0,0762852	2021-03-08	United States
ORF1ab_3674_NA	ORF1ab	3674	SRR14450563	11287	G	-TCTGGTTTT	0,997972	2021-03-08	United States
ORF1ab_3766_R	ORF1ab	3766	SRR14450563	11561	T	C	0,996548	2021-03-08	United States
ORF1ab_314_L	ORF1ab	314	SRR14450563	14408	C	T	1	2021-03-08	United States
ORF1ab_490_NA	ORF1ab	490	SRR14450563	14937	C	+A	0,0551471	2021-03-08	United States
ORF1ab_494_NA	ORF1ab	494	SRR14450563	14948	G	+T	0,0557621	2021-03-08	United States
ORF1ab_1055_NA	ORF1ab	1055	SRR14450563	16630	C	+T	0,0645161	2021-03-08	United States
ORF1ab_1071_P	ORF1ab	1071	SRR14450563	16678	T	C	0,0527578	2021-03-08	United States
ORF1ab_1088_F	ORF1ab	1088	SRR14450563	16729	C	T	0,0694444	2021-03-08	United States
ORF1ab_1634_NA	ORF1ab	1634	SRR14450563	18368	G	+T	0,0787949	2021-03-08	United States
ORF1ab_1779_R	ORF1ab	1779	SRR14450563	18802	A	C	0,0541311	2021-03-08	United States
ORF1ab_2172_NA	ORF1ab	2172	SRR14450563	19983	C	+T	0,144273	2021-03-08	United States
S_75_V	S	75	SRR14450563	21786	G	T	0,99631	2021-03-08	United States
S_76_I	S	76	SRR14450563	21789	C	T	0,99633	2021-03-08	United States
S_246_NA	S	246	SRR14450563	22298	A	-GAAGTTATTTGACTCCTGGTG	0,973416	2021-03-08	United States
S_452_Q	S	452	SRR14450563	22917	T	A	0,996441	2021-03-08	United States
S_490_S	S	490	SRR14450563	23031	T	C	0,996462	2021-03-08	United States
S_527_NA	S	527	SRR14450563	23143	T	+A	0,0573394	2021-03-08	United States
S_614_G	S	614	SRR14450563	23403	A	G	1	2021-03-08	United States
S_785_NA	S	785	SRR14450563	23917	C	+A	0,056338	2021-03-08	United States
S_859_N	S	859	SRR14450563	24138	C	A	0,99933	2021-03-08	United States
S_1177_E	S	1177	SRR14450563	25092	T	A	0,0547264	2021-03-08	United States
ORF8_107_NA	ORF8	107	SRR14450563	28214	C	+T	0,0645995	2021-03-08	United States
N_13_L	N	13	SRR14450563	28311	C	T	0,997167	2021-03-08	United States
N_93_NA	N	93	SRR14450563	28551	G	+A	0,0511278	2021-03-08	United States
N_203_K	N	203	SRR14450563	28881	G	A	0,998695	2021-03-08	United States
N_204_R	N	204	SRR14450563	28883	G	C	0,998051	2021-03-08	United States
N_214_C	N	214	SRR14450563	28913	G	T	0,998042	2021-03-08	United States
N_344_NA	N	344	SRR14450563	29304	C	+A	0,0565217	2021-03-08	United States
ORF1ab_959_S	ORF1ab	959	SRR14450564	3140	C	T	1	2021-02-27	United States
ORF1ab_1818_R	ORF1ab	1818	SRR14450564	5718	A	G	0,999051	2021-02-27	United States
ORF1ab_2144_NA	ORF1ab	2144	SRR14450564	6696	C	+T	0,132385	2021-02-27	United States
ORF1ab_2522_F	ORF1ab	2522	SRR14450564	7829	G	T	1	2021-02-27	United States
ORF1ab_3255_I	ORF1ab	3255	SRR14450564	10029	C	T	1	2021-02-27	United States
ORF1ab_3618_V	ORF1ab	3618	SRR14450564	11117	A	G	1	2021-02-27	United States
ORF1ab_4175_I	ORF1ab	4175	SRR14450564	12789	C	T	0,998261	2021-02-27	United States
ORF1ab_314_L	ORF1ab	314	SRR14450564	14408	C	T	1	2021-02-27	United States
ORF1ab_833_NA	ORF1ab	833	SRR14450564	15965	G	+T	0,130435	2021-02-27	United States
ORF1ab_1634_NA	ORF1ab	1634	SRR14450564	18368	G	+T	0,0632479	2021-02-27	United States
S_478_K	S	478	SRR14450564	22995	C	A	1	2021-02-27	United States
S_614_G	S	614	SRR14450564	23403	A	G	1	2021-02-27	United States
S_681_H	S	681	SRR14450564	23604	C	A	1	2021-02-27	United States
S_732_A	S	732	SRR14450564	23756	A	G	1	2021-02-27	United States
ORF8_65_V	ORF8	65	SRR14450564	28087	C	T	1	2021-02-27	United States
N_203_K	N	203	SRR14450564	28881	G	A	1	2021-02-27	United States
N_204_R	N	204	SRR14450564	28883	G	C	0,998501	2021-02-27	United States
N_260_NA	N	260	SRR14450564	29051	C	+A	0,0830793	2021-02-27	United States
ORF1ab_959_S	ORF1ab	959	SRR14450565	3140	C	T	1	2021-02-27	United States
ORF1ab_2144_NA	ORF1ab	2144	SRR14450565	6696	C	+T	0,0806236	2021-02-27	United States
ORF1ab_3255_I	ORF1ab	3255	SRR14450565	10029	C	T	1	2021-02-27	United States
ORF1ab_3618_V	ORF1ab	3618	SRR14450565	11117	A	G	0,99937	2021-02-27	United States
ORF1ab_4175_I	ORF1ab	4175	SRR14450565	12789	C	T	0,996757	2021-02-27	United States
ORF1ab_314_L	ORF1ab	314	SRR14450565	14408	C	T	0,997831	2021-02-27	United States
ORF1ab_2633_S	ORF1ab	2633	SRR14450565	21364	C	T	0,997	2021-02-27	United States
S_3_NA	S	3	SRR14450565	21569	G	+T	0,0723039	2021-02-27	United States
S_5_F	S	5	SRR14450565	21575	C	T	1	2021-02-27	United States
S_478_K	S	478	SRR14450565	22995	C	A	1	2021-02-27	United States
S_614_G	S	614	SRR14450565	23403	A	G	0,999142	2021-02-27	United States
S_681_H	S	681	SRR14450565	23604	C	A	1	2021-02-27	United States
S_732_A	S	732	SRR14450565	23756	A	G	1	2021-02-27	United States
N_203_K	N	203	SRR14450565	28881	G	A	1	2021-02-27	United States
N_204_R	N	204	SRR14450565	28883	G	C	1	2021-02-27	United States
N_260_NA	N	260	SRR14450565	29051	C	+A	0,0799568	2021-02-27	United States
ORF1ab_265_I	ORF1ab	265	SRR14450566	1059	C	T	0,998384	2021-03-07	United States
ORF1ab_2144_NA	ORF1ab	2144	SRR14450566	6696	C	+T	0,0578662	2021-03-07	United States
ORF1ab_3162_E	ORF1ab	3162	SRR14450566	9749	A	G	0,997379	2021-03-07	United States
ORF1ab_3201_P	ORF1ab	3201	SRR14450566	9867	T	C	1	2021-03-07	United States
ORF1ab_3209_V	ORF1ab	3209	SRR14450566	9891	C	T	1	2021-03-07	United States
ORF1ab_3674_NA	ORF1ab	3674	SRR14450566	11287	G	-TCTGGTTTT	0,991314	2021-03-07	United States
ORF1ab_3847_I	ORF1ab	3847	SRR14450566	11804	G	A	1	2021-03-07	United States
ORF1ab_3922_R	ORF1ab	3922	SRR14450566	12030	A	G	0,995816	2021-03-07	United States
ORF1ab_314_L	ORF1ab	314	SRR14450566	14408	C	T	1	2021-03-07	United States
S_80_G	S	80	SRR14450566	21801	A	G	0,993651	2021-03-07	United States
S_143_NA	S	143	SRR14450566	21990	T	-TTA	0,987578	2021-03-07	United States
S_157_S	S	157	SRR14450566	22032	T	C	0,998664	2021-03-07	United States
S_452_R	S	452	SRR14450566	22917	T	G	0,999238	2021-03-07	United States
S_614_G	S	614	SRR14450566	23403	A	G	1	2021-03-07	United States
S_859_N	S	859	SRR14450566	24138	C	A	0,998301	2021-03-07	United States
S_950_H	S	950	SRR14450566	24410	G	C	0,996667	2021-03-07	United States
ORF3a_42_L	ORF3a	42	SRR14450566	25517	C	T	0,996055	2021-03-07	United States
ORF3a_57_H	ORF3a	57	SRR14450566	25563	G	T	0,995951	2021-03-07	United States
ORF3a_104_L	ORF3a	104	SRR14450566	25703	C	T	0,995601	2021-03-07	United States
ORF8_11_I	ORF8	11	SRR14450566	27925	C	T	1	2021-03-07	United States
ORF8_51_S	ORF8	51	SRR14450566	28044	G	T	1	2021-03-07	United States
N_205_I	N	205	SRR14450566	28887	C	T	0,996377	2021-03-07	United States
N_234_I	N	234	SRR14450566	28975	G	A	0,996255	2021-03-07	United States
ORF1ab_1001_I	ORF1ab	1001	SRR14450567	3267	C	T	1	2021-02-27	United States
ORF1ab_1708_D	ORF1ab	1708	SRR14450567	5388	C	A	0,997908	2021-02-27	United States
ORF1ab_2144_NA	ORF1ab	2144	SRR14450567	6696	C	+T	0,0579399	2021-02-27	United States
ORF1ab_2230_T	ORF1ab	2230	SRR14450567	6954	T	C	0,999473	2021-02-27	United States
ORF1ab_3674_NA	ORF1ab	3674	SRR14450567	11287	G	-TCTGGTTTT	0,996494	2021-02-27	United States
ORF1ab_218_L	ORF1ab	218	SRR14450567	14120	C	T	0,998125	2021-02-27	United States
ORF1ab_314_L	ORF1ab	314	SRR14450567	14408	C	T	0,998358	2021-02-27	United States
ORF1ab_1975_S	ORF1ab	1975	SRR14450567	19390	C	T	1	2021-02-27	United States
S_68_NA	S	68	SRR14450567	21764	A	-TACATG	0,991832	2021-02-27	United States
S_143_NA	S	143	SRR14450567	21990	T	-TTA	0,988453	2021-02-27	United States
S_501_Y	S	501	SRR14450567	23063	A	T	0,999251	2021-02-27	United States
S_570_D	S	570	SRR14450567	23271	C	A	0,998328	2021-02-27	United States
S_614_G	S	614	SRR14450567	23403	A	G	0,998395	2021-02-27	United States
S_681_H	S	681	SRR14450567	23604	C	A	1	2021-02-27	United States
S_716_I	S	716	SRR14450567	23709	C	T	0,997812	2021-02-27	United States
S_982_A	S	982	SRR14450567	24506	T	G	0,998474	2021-02-27	United States
S_1118_H	S	1118	SRR14450567	24914	G	C	1	2021-02-27	United States
ORF8_27_*	ORF8	27	SRR14450567	27972	C	T	0,997947	2021-02-27	United States
ORF8_52_I	ORF8	52	SRR14450567	28048	G	T	0,997817	2021-02-27	United States
ORF8_68_*	ORF8	68	SRR14450567	28095	A	T	0,995745	2021-02-27	United States
ORF8_73_C	ORF8	73	SRR14450567	28111	A	G	0,997823	2021-02-27	United States
N_3_H	N	3	SRR14450567	28280	G	C	0,994643	2021-02-27	United States
N_3_V	N	3	SRR14450567	28281	A	T	0,993756	2021-02-27	United States
N_3_E	N	3	SRR14450567	28282	T	A	0,994648	2021-02-27	United States
N_203_K	N	203	SRR14450567	28881	G	A	0,997181	2021-02-27	United States
N_204_R	N	204	SRR14450567	28883	G	C	0,997179	2021-02-27	United States
N_235_F	N	235	SRR14450567	28977	C	T	0,997869	2021-02-27	United States
ORF1ab_265_I	ORF1ab	265	SRR14450568	1059	C	T	1	2021-03-06	United States
ORF1ab_2144_NA	ORF1ab	2144	SRR14450568	6696	C	+T	0,0752014	2021-03-06	United States
ORF1ab_3352_F	ORF1ab	3352	SRR14450568	10319	C	T	1	2021-03-06	United States
ORF1ab_3729_R	ORF1ab	3729	SRR14450568	11451	A	G	0,998849	2021-03-06	United States
ORF1ab_314_L	ORF1ab	314	SRR14450568	14408	C	T	0,997619	2021-03-06	United States
ORF1ab_1653_D	ORF1ab	1653	SRR14450568	18424	A	G	1	2021-03-06	United States
ORF1ab_2613_C	ORF1ab	2613	SRR14450568	21304	C	T	1	2021-03-06	United States
S_177_I	S	177	SRR14450568	22093	G	C	0,999199	2021-03-06	United States
S_614_G	S	614	SRR14450568	23403	A	G	1	2021-03-06	United States
S_677_P	S	677	SRR14450568	23592	A	C	0,994624	2021-03-06	United States
ORF3a_57_H	ORF3a	57	SRR14450568	25563	G	T	1	2021-03-06	United States
ORF3a_172_V	ORF3a	172	SRR14450568	25907	G	T	0,997892	2021-03-06	United States
ORF8_24_L	ORF8	24	SRR14450568	27964	C	T	1	2021-03-06	United States
N_67_S	N	67	SRR14450568	28472	C	T	0,996124	2021-03-06	United States
N_199_L	N	199	SRR14450568	28869	C	T	0,997319	2021-03-06	United States
ORF1ab_671_V	ORF1ab	671	SRR14450569	2276	A	G	1	2021-02-27	United States
ORF1ab_1001_I	ORF1ab	1001	SRR14450569	3267	C	T	1	2021-02-27	United States
ORF1ab_1291_F	ORF1ab	1291	SRR14450569	4136	G	T	0,998953	2021-02-27	United States
ORF1ab_1708_D	ORF1ab	1708	SRR14450569	5388	C	A	0,997984	2021-02-27	United States
ORF1ab_2144_NA	ORF1ab	2144	SRR14450569	6696	C	+T	0,0848	2021-02-27	United States
ORF1ab_2230_T	ORF1ab	2230	SRR14450569	6954	T	C	0,999214	2021-02-27	United States
ORF1ab_3674_NA	ORF1ab	3674	SRR14450569	11287	G	-TCTGGTTTT	0,990762	2021-02-27	United States
ORF1ab_314_L	ORF1ab	314	SRR14450569	14408	C	T	1	2021-02-27	United States
ORF1ab_2025_I	ORF1ab	2025	SRR14450569	19542	G	T	1	2021-02-27	United States
ORF1ab_2404_S	ORF1ab	2404	SRR14450569	20677	C	T	0,410133	2021-02-27	United States
S_68_NA	S	68	SRR14450569	21764	A	-TACATG	0,992233	2021-02-27	United States
S_143_NA	S	143	SRR14450569	21990	T	-TTA	0,984791	2021-02-27	United States
S_427_N	S	427	SRR14450569	22841	G	A	0,999204	2021-02-27	United States
S_501_Y	S	501	SRR14450569	23063	A	T	1	2021-02-27	United States
S_570_D	S	570	SRR14450569	23271	C	A	0,999298	2021-02-27	United States
S_614_G	S	614	SRR14450569	23403	A	G	0,999313	2021-02-27	United States
S_681_H	S	681	SRR14450569	23604	C	A	1	2021-02-27	United States
S_716_I	S	716	SRR14450569	23709	C	T	1	2021-02-27	United States
S_982_A	S	982	SRR14450569	24506	T	G	0,999033	2021-02-27	United States
S_1118_H	S	1118	SRR14450569	24914	G	C	1	2021-02-27	United States
ORF3a_188_C	ORF3a	188	SRR14450569	25954	G	T	0,999094	2021-02-27	United States
ORF8_27_*	ORF8	27	SRR14450569	27972	C	T	1	2021-02-27	United States
ORF8_52_I	ORF8	52	SRR14450569	28048	G	T	1	2021-02-27	United States
ORF8_73_C	ORF8	73	SRR14450569	28111	A	G	1	2021-02-27	United States
N_3_H	N	3	SRR14450569	28280	G	C	1	2021-02-27	United States
N_3_V	N	3	SRR14450569	28281	A	T	1	2021-02-27	United States
N_3_E	N	3	SRR14450569	28282	T	A	1	2021-02-27	United States
N_203_K	N	203	SRR14450569	28881	G	A	0,99884	2021-02-27	United States
N_204_R	N	204	SRR14450569	28883	G	C	0,999419	2021-02-27	United States
N_235_F	N	235	SRR14450569	28977	C	T	0,998845	2021-02-27	United States
N_260_NA	N	260	SRR14450569	29051	C	+A	0,0540369	2021-02-27	United States
ORF1ab_265_I	ORF1ab	265	SRR14450570	1059	C	T	1	2021-02-27	United States
ORF1ab_2144_L	ORF1ab	2144	SRR14450570	6696	C	T	0,0504854	2021-02-27	United States
ORF1ab_2144_NA	ORF1ab	2144	SRR14450570	6696	C	+T	0,118802	2021-02-27	United States
ORF1ab_3352_F	ORF1ab	3352	SRR14450570	10319	C	T	1	2021-02-27	United States
ORF1ab_3729_R	ORF1ab	3729	SRR14450570	11451	A	G	0,999328	2021-02-27	United States
ORF1ab_314_L	ORF1ab	314	SRR14450570	14408	C	T	1	2021-02-27	United States
ORF1ab_833_NA	ORF1ab	833	SRR14450570	15965	G	+T	0,0737744	2021-02-27	United States
ORF1ab_1634_NA	ORF1ab	1634	SRR14450570	18368	G	+T	0,0702948	2021-02-27	United States
ORF1ab_1653_D	ORF1ab	1653	SRR14450570	18424	A	G	1	2021-02-27	United States
ORF1ab_2613_C	ORF1ab	2613	SRR14450570	21304	C	T	0,99707	2021-02-27	United States
S_614_G	S	614	SRR14450570	23403	A	G	1	2021-02-27	United States
S_677_P	S	677	SRR14450570	23592	A	C	0,996109	2021-02-27	United States
S_1191_N	S	1191	SRR14450570	25135	G	T	1	2021-02-27	United States
ORF3a_57_H	ORF3a	57	SRR14450570	25563	G	T	1	2021-02-27	United States
ORF3a_172_V	ORF3a	172	SRR14450570	25907	G	T	0,998895	2021-02-27	United States
ORF7a_39_I	ORF7a	39	SRR14450570	27509	C	T	1	2021-02-27	United States
ORF8_24_L	ORF8	24	SRR14450570	27964	C	T	1	2021-02-27	United States
N_67_S	N	67	SRR14450570	28472	C	T	0,996109	2021-02-27	United States
N_199_L	N	199	SRR14450570	28869	C	T	0,999176	2021-02-27	United States
N_260_NA	N	260	SRR14450570	29051	C	+A	0,0733042	2021-02-27	United States
ORF1ab_360_S	ORF1ab	360	SRR14450571	1344	T	C	0,998232	2021-03-06	United States
ORF1ab_2144_NA	ORF1ab	2144	SRR14450571	6696	C	+T	0,0514706	2021-03-06	United States
ORF1ab_3468_V	ORF1ab	3468	SRR14450571	10667	T	G	1	2021-03-06	United States
ORF1ab_3930_F	ORF1ab	3930	SRR14450571	12053	C	T	1	2021-03-06	United States
ORF1ab_4211_L	ORF1ab	4211	SRR14450571	12897	C	T	0,998869	2021-03-06	United States
ORF1ab_314_L	ORF1ab	314	SRR14450571	14408	C	T	0,998755	2021-03-06	United States
ORF1ab_1369_S	ORF1ab	1369	SRR14450571	17572	G	T	1	2021-03-06	United States
ORF1ab_2633_L	ORF1ab	2633	SRR14450571	21365	C	T	1	2021-03-06	United States
S_484_K	S	484	SRR14450571	23012	G	A	1	2021-03-06	United States
S_614_G	S	614	SRR14450571	23403	A	G	1	2021-03-06	United States
S_1176_F	S	1176	SRR14450571	25088	G	T	0,997207	2021-03-06	United States
ORF3a_171_L	ORF3a	171	SRR14450571	25904	C	T	0,996622	2021-03-06	United States
N_119_S	N	119	SRR14450571	28628	G	T	1	2021-03-06	United States
N_203_K	N	203	SRR14450571	28881	G	A	0,99931	2021-03-06	United States
N_204_R	N	204	SRR14450571	28883	G	C	0,999309	2021-03-06	United States
N_234_I	N	234	SRR14450571	28975	G	T	0,997155	2021-03-06	United States
ORF1ab_1001_I	ORF1ab	1001	SRR14450572	3267	C	T	1	2021-02-27	United States
ORF1ab_1708_D	ORF1ab	1708	SRR14450572	5388	C	A	0,997972	2021-02-27	United States
ORF1ab_2144_NA	ORF1ab	2144	SRR14450572	6696	C	+T	0,0621651	2021-02-27	United States
ORF1ab_2230_T	ORF1ab	2230	SRR14450572	6954	T	C	1	2021-02-27	United States
ORF1ab_2259_I	ORF1ab	2259	SRR14450572	7042	G	T	0,999166	2021-02-27	United States
ORF1ab_3674_NA	ORF1ab	3674	SRR14450572	11287	G	-TCTGGTTTT	0,992565	2021-02-27	United States
ORF1ab_218_L	ORF1ab	218	SRR14450572	14120	C	T	1	2021-02-27	United States
ORF1ab_314_L	ORF1ab	314	SRR14450572	14408	C	T	1	2021-02-27	United States
ORF1ab_833_NA	ORF1ab	833	SRR14450572	15965	G	+T	0,0542529	2021-02-27	United States
S_68_NA	S	68	SRR14450572	21764	A	-TACATG	0,986949	2021-02-27	United States
S_143_NA	S	143	SRR14450572	21990	T	-TTA	0,980263	2021-02-27	United States
S_501_Y	S	501	SRR14450572	23063	A	T	1	2021-02-27	United States
S_570_D	S	570	SRR14450572	23271	C	A	1	2021-02-27	United States
S_614_G	S	614	SRR14450572	23403	A	G	1	2021-02-27	United States
S_681_H	S	681	SRR14450572	23604	C	A	1	2021-02-27	United States
S_716_I	S	716	SRR14450572	23709	C	T	1	2021-02-27	United States
S_982_A	S	982	SRR14450572	24506	T	G	0,998516	2021-02-27	United States
S_1118_H	S	1118	SRR14450572	24914	G	C	1	2021-02-27	United States
ORF8_27_*	ORF8	27	SRR14450572	27972	C	T	0,996403	2021-02-27	United States
ORF8_52_I	ORF8	52	SRR14450572	28048	G	T	1	2021-02-27	United States
ORF8_61_F	ORF8	61	SRR14450572	28075	G	T	1	2021-02-27	United States
ORF8_68_*	ORF8	68	SRR14450572	28095	A	T	1	2021-02-27	United States
ORF8_73_C	ORF8	73	SRR14450572	28111	A	G	1	2021-02-27	United States
N_3_H	N	3	SRR14450572	28280	G	C	1	2021-02-27	United States
N_3_V	N	3	SRR14450572	28281	A	T	0,998804	2021-02-27	United States
N_3_E	N	3	SRR14450572	28282	T	A	1	2021-02-27	United States
N_203_K	N	203	SRR14450572	28881	G	A	0,999293	2021-02-27	United States
N_204_R	N	204	SRR14450572	28883	G	C	1	2021-02-27	United States
N_235_F	N	235	SRR14450572	28977	C	T	0,999285	2021-02-27	United States
N_260_NA	N	260	SRR14450572	29051	C	+A	0,0558848	2021-02-27	United States
ORF1ab_27_F	ORF1ab	27	SRR14450573	344	C	T	0,999349	2021-02-27	United States
ORF1ab_1001_I	ORF1ab	1001	SRR14450573	3267	C	T	0,998308	2021-02-27	United States
ORF1ab_1708_D	ORF1ab	1708	SRR14450573	5388	C	A	1	2021-02-27	United States
ORF1ab_2144_NA	ORF1ab	2144	SRR14450573	6696	C	+T	0,0944444	2021-02-27	United States
ORF1ab_2230_T	ORF1ab	2230	SRR14450573	6954	T	C	0,999282	2021-02-27	United States
ORF1ab_2259_I	ORF1ab	2259	SRR14450573	7042	G	T	0,998556	2021-02-27	United States
ORF1ab_3674_NA	ORF1ab	3674	SRR14450573	11287	G	-TCTGGTTTT	0,99457	2021-02-27	United States
ORF1ab_218_L	ORF1ab	218	SRR14450573	14120	C	T	1	2021-02-27	United States
ORF1ab_314_L	ORF1ab	314	SRR14450573	14408	C	T	1	2021-02-27	United States
ORF1ab_385_M	ORF1ab	385	SRR14450573	14621	C	T	0,176634	2021-02-27	United States
ORF1ab_833_NA	ORF1ab	833	SRR14450573	15965	G	+T	0,0622986	2021-02-27	United States
ORF1ab_1634_NA	ORF1ab	1634	SRR14450573	18368	G	+T	0,0504451	2021-02-27	United States
ORF1ab_2172_NA	ORF1ab	2172	SRR14450573	19983	C	+T	0,0554217	2021-02-27	United States
S_68_NA	S	68	SRR14450573	21764	A	-TACATG	0,979192	2021-02-27	United States
S_143_NA	S	143	SRR14450573	21990	T	-TTA	0,973815	2021-02-27	United States
S_501_Y	S	501	SRR14450573	23063	A	T	0,999279	2021-02-27	United States
S_570_D	S	570	SRR14450573	23271	C	A	0,999166	2021-02-27	United States
S_614_G	S	614	SRR14450573	23403	A	G	0,998361	2021-02-27	United States
S_681_H	S	681	SRR14450573	23604	C	A	1	2021-02-27	United States
S_716_I	S	716	SRR14450573	23709	C	T	1	2021-02-27	United States
S_982_A	S	982	SRR14450573	24506	T	G	0,998715	2021-02-27	United States
S_1118_H	S	1118	SRR14450573	24914	G	C	0,998807	2021-02-27	United States
ORF8_27_*	ORF8	27	SRR14450573	27972	C	T	1	2021-02-27	United States
ORF8_52_I	ORF8	52	SRR14450573	28048	G	T	1	2021-02-27	United States
ORF8_61_F	ORF8	61	SRR14450573	28075	G	T	1	2021-02-27	United States
ORF8_68_*	ORF8	68	SRR14450573	28095	A	T	0,996988	2021-02-27	United States
ORF8_73_C	ORF8	73	SRR14450573	28111	A	G	1	2021-02-27	United States
N_3_H	N	3	SRR14450573	28280	G	C	0,996639	2021-02-27	United States
N_3_V	N	3	SRR14450573	28281	A	T	0,997481	2021-02-27	United States
N_3_E	N	3	SRR14450573	28282	T	A	1	2021-02-27	United States
N_203_K	N	203	SRR14450573	28881	G	A	1	2021-02-27	United States
N_204_R	N	204	SRR14450573	28883	G	C	1	2021-02-27	United States
N_235_F	N	235	SRR14450573	28977	C	T	0,997466	2021-02-27	United States
N_260_NA	N	260	SRR14450573	29051	C	+A	0,055515	2021-02-27	United States
ORF1ab_265_I	ORF1ab	265	SRR14450574	1059	C	T	1	2021-02-27	United States
ORF1ab_1946_S	ORF1ab	1946	SRR14450574	6101	G	A	0,995595	2021-02-27	United States
ORF1ab_2144_NA	ORF1ab	2144	SRR14450574	6696	C	+T	0,0915493	2021-02-27	United States
ORF1ab_3201_P	ORF1ab	3201	SRR14450574	9867	T	C	1	2021-02-27	United States
ORF1ab_3674_NA	ORF1ab	3674	SRR14450574	11287	G	-TCTGGTTTT	0,993878	2021-02-27	United States
ORF1ab_314_L	ORF1ab	314	SRR14450574	14408	C	T	1	2021-02-27	United States
ORF1ab_833_NA	ORF1ab	833	SRR14450574	15965	G	+T	0,0743746	2021-02-27	United States
ORF1ab_1011_H	ORF1ab	1011	SRR14450574	16500	A	C	1	2021-02-27	United States
ORF1ab_1217_S	ORF1ab	1217	SRR14450574	17116	G	A	0,112623	2021-02-27	United States
S_3_NA	S	3	SRR14450574	21569	G	+T	0,0503247	2021-02-27	United States
S_5_F	S	5	SRR14450574	21575	C	T	1	2021-02-27	United States
S_95_I	S	95	SRR14450574	21846	C	T	1	2021-02-27	United States
S_253_G	S	253	SRR14450574	22320	A	G	1	2021-02-27	United States
S_477_N	S	477	SRR14450574	22992	G	A	1	2021-02-27	United States
S_614_G	S	614	SRR14450574	23403	A	G	0,999217	2021-02-27	United States
S_957_R	S	957	SRR14450574	24432	A	G	0,99921	2021-02-27	United States
ORF3a_42_L	ORF3a	42	SRR14450574	25517	C	T	1	2021-02-27	United States
ORF3a_57_H	ORF3a	57	SRR14450574	25563	G	T	1	2021-02-27	United States
ORF7a_116_F	ORF7a	116	SRR14450574	27739	C	T	1	2021-02-27	United States
ORF8_11_I	ORF8	11	SRR14450574	27925	C	T	1	2021-02-27	United States
N_6_L	N	6	SRR14450574	28290	C	T	0,121673	2021-02-27	United States
N_13_L	N	13	SRR14450574	28311	C	T	0,996164	2021-02-27	United States
N_202_R	N	202	SRR14450574	28879	T	G	0,99912	2021-02-27	United States
N_260_NA	N	260	SRR14450574	29051	C	+A	0,0682571	2021-02-27	United States
ORF1ab_265_I	ORF1ab	265	SRR14450575	1059	C	T	1	2021-02-27	United States
ORF1ab_1312_I	ORF1ab	1312	SRR14450575	4201	G	T	0,998888	2021-02-27	United States
ORF1ab_2144_NA	ORF1ab	2144	SRR14450575	6696	C	+T	0,111192	2021-02-27	United States
ORF1ab_3352_F	ORF1ab	3352	SRR14450575	10319	C	T	0,998584	2021-02-27	United States
ORF1ab_314_L	ORF1ab	314	SRR14450575	14408	C	T	1	2021-02-27	United States
ORF1ab_833_NA	ORF1ab	833	SRR14450575	15965	G	+T	0,0789822	2021-02-27	United States
ORF1ab_1404_M	ORF1ab	1404	SRR14450575	17678	C	T	0,980981	2021-02-27	United States
ORF1ab_1634_NA	ORF1ab	1634	SRR14450575	18368	G	+T	0,0551181	2021-02-27	United States
ORF1ab_1653_D	ORF1ab	1653	SRR14450575	18424	A	G	0,997283	2021-02-27	United States
ORF1ab_1825_G	ORF1ab	1825	SRR14450575	18941	A	G	0,999059	2021-02-27	United States
ORF1ab_2142_H	ORF1ab	2142	SRR14450575	19891	G	C	0,999457	2021-02-27	United States
ORF1ab_2389_A	ORF1ab	2389	SRR14450575	20633	T	C	1	2021-02-27	United States
ORF1ab_2613_C	ORF1ab	2613	SRR14450575	21304	C	T	0,998704	2021-02-27	United States
S_614_G	S	614	SRR14450575	23403	A	G	0,999213	2021-02-27	United States
S_900_I	S	900	SRR14450575	24262	G	T	1	2021-02-27	United States
ORF3a_57_H	ORF3a	57	SRR14450575	25563	G	T	0,998498	2021-02-27	United States
ORF3a_172_V	ORF3a	172	SRR14450575	25907	G	T	0,99941	2021-02-27	United States
ORF8_24_L	ORF8	24	SRR14450575	27964	C	T	0,997753	2021-02-27	United States
N_67_S	N	67	SRR14450575	28472	C	T	1	2021-02-27	United States
N_199_L	N	199	SRR14450575	28869	C	T	0,99936	2021-02-27	United States
N_260_NA	N	260	SRR14450575	29051	C	+A	0,059216	2021-02-27	United States
ORF1ab_265_I	ORF1ab	265	SRR14450576	1059	C	T	1	2021-02-27	United States
ORF1ab_2144_NA	ORF1ab	2144	SRR14450576	6696	C	+T	0,06	2021-02-27	United States
ORF1ab_2877_I	ORF1ab	2877	SRR14450576	8895	C	T	0,998556	2021-02-27	United States
ORF1ab_3158_T	ORF1ab	3158	SRR14450576	9738	G	C	0,995935	2021-02-27	United States
ORF1ab_314_L	ORF1ab	314	SRR14450576	14408	C	T	1	2021-02-27	United States
ORF1ab_976_L	ORF1ab	976	SRR14450576	16394	C	T	0,995495	2021-02-27	United States
ORF1ab_1183_Y	ORF1ab	1183	SRR14450576	17014	G	T	1	2021-02-27	United States
ORF1ab_1499_I	ORF1ab	1499	SRR14450576	17964	G	T	0,998544	2021-02-27	United States
ORF1ab_2633_S	ORF1ab	2633	SRR14450576	21364	C	T	0,945892	2021-02-27	United States
S_13_I	S	13	SRR14450576	21600	G	T	1	2021-02-27	United States
S_152_C	S	152	SRR14450576	22018	G	T	0,998314	2021-02-27	United States
S_258_L	S	258	SRR14450576	22335	G	T	1	2021-02-27	United States
S_452_R	S	452	SRR14450576	22917	T	G	1	2021-02-27	United States
S_614_G	S	614	SRR14450576	23403	A	G	1	2021-02-27	United States
ORF3a_57_H	ORF3a	57	SRR14450576	25563	G	T	0,998819	2021-02-27	United States
ORF8_65_V	ORF8	65	SRR14450576	28087	C	T	0,989324	2021-02-27	United States
N_205_I	N	205	SRR14450576	28887	C	T	0,998752	2021-02-27	United States
ORF1ab_1207_S	ORF1ab	1207	SRR14450577	3884	C	T	0,99529	2021-02-27	United States
ORF1ab_2123_V	ORF1ab	2123	SRR14450577	6633	C	T	0,998693	2021-02-27	United States
ORF1ab_2144_NA	ORF1ab	2144	SRR14450577	6696	C	+T	0,118998	2021-02-27	United States
ORF1ab_2293_G	ORF1ab	2293	SRR14450577	7142	A	G	1	2021-02-27	United States
ORF1ab_3117_A	ORF1ab	3117	SRR14450577	9614	A	G	1	2021-02-27	United States
ORF1ab_3143_V	ORF1ab	3143	SRR14450577	9693	C	T	0,99939	2021-02-27	United States
ORF1ab_3163_S	ORF1ab	3163	SRR14450577	9754	A	C	0,999384	2021-02-27	United States
ORF1ab_3674_NA	ORF1ab	3674	SRR14450577	11287	G	-TCTGGTTTT	0,999159	2021-02-27	United States
ORF1ab_314_L	ORF1ab	314	SRR14450577	14408	C	T	1	2021-02-27	United States
ORF1ab_346_Y	ORF1ab	346	SRR14450577	14503	C	T	0,0567766	2021-02-27	United States
ORF1ab_520_V	ORF1ab	520	SRR14450577	15026	C	T	1	2021-02-27	United States
ORF1ab_662_S	ORF1ab	662	SRR14450577	15451	G	A	1	2021-02-27	United States
ORF1ab_833_NA	ORF1ab	833	SRR14450577	15965	G	+T	0,0782083	2021-02-27	United States
ORF1ab_1000_L	ORF1ab	1000	SRR14450577	16466	C	T	1	2021-02-27	United States
ORF1ab_2172_NA	ORF1ab	2172	SRR14450577	19983	C	+T	0,0512334	2021-02-27	United States
S_18_R	S	18	SRR14450577	21615	T	G	0,997372	2021-02-27	United States
S_95_I	S	95	SRR14450577	21846	C	T	0,998239	2021-02-27	United States
S_158_S	S	158	SRR14450577	22036	A	C	0,998717	2021-02-27	United States
S_440_K	S	440	SRR14450577	22882	T	A	0,99872	2021-02-27	United States
S_614_G	S	614	SRR14450577	23403	A	G	1	2021-02-27	United States
S_681_H	S	681	SRR14450577	23604	C	A	1	2021-02-27	United States
S_688_V	S	688	SRR14450577	23625	C	T	1	2021-02-27	United States
S_735_A	S	735	SRR14450577	23765	T	G	0,998503	2021-02-27	United States
S_1027_I	S	1027	SRR14450577	24642	C	T	0,999361	2021-02-27	United States
ORF3a_255_NA	ORF3a	255	SRR14450577	26157	T	-GTTA	0,990519	2021-02-27	United States
ORF7b_5_L	ORF7b	5	SRR14450577	27769	C	T	0,999299	2021-02-27	United States
ORF8_51_V	ORF8	51	SRR14450577	28045	C	T	1	2021-02-27	United States
ORF8_52_K	ORF8	52	SRR14450577	28048	G	A	1	2021-02-27	United States
N_194_L	N	194	SRR14450577	28854	C	T	0,99889	2021-02-27	United States
N_213_Y	N	213	SRR14450577	28910	A	T	0,999442	2021-02-27	United States
ORF1ab_959_S	ORF1ab	959	SRR14450578	3140	C	T	0,997596	2021-02-27	United States
ORF1ab_1143_F	ORF1ab	1143	SRR14450578	3692	G	T	0,996441	2021-02-27	United States
ORF1ab_1202_N	ORF1ab	1202	SRR14450578	3871	G	T	1	2021-02-27	United States
ORF1ab_2144_NA	ORF1ab	2144	SRR14450578	6696	C	+T	0,107193	2021-02-27	United States
ORF1ab_3255_I	ORF1ab	3255	SRR14450578	10029	C	T	1	2021-02-27	United States
ORF1ab_3509_Y	ORF1ab	3509	SRR14450578	10790	C	T	1	2021-02-27	United States
ORF1ab_3618_V	ORF1ab	3618	SRR14450578	11117	A	G	1	2021-02-27	United States
ORF1ab_4175_I	ORF1ab	4175	SRR14450578	12789	C	T	1	2021-02-27	United States
ORF1ab_314_L	ORF1ab	314	SRR14450578	14408	C	T	1	2021-02-27	United States
S_478_K	S	478	SRR14450578	22995	C	A	1	2021-02-27	United States
S_614_G	S	614	SRR14450578	23403	A	G	1	2021-02-27	United States
S_681_H	S	681	SRR14450578	23604	C	A	1	2021-02-27	United States
S_732_A	S	732	SRR14450578	23756	A	G	0,997619	2021-02-27	United States
ORF8_4_P	ORF8	4	SRR14450578	27904	T	C	0,997748	2021-02-27	United States
N_203_K	N	203	SRR14450578	28881	G	A	0,999264	2021-02-27	United States
N_204_R	N	204	SRR14450578	28883	G	C	0,998532	2021-02-27	United States
N_260_NA	N	260	SRR14450578	29051	C	+A	0,0798479	2021-02-27	United States
ORF1ab_265_I	ORF1ab	265	SRR14450579	1059	C	T	1	2021-02-27	United States
ORF1ab_307_V	ORF1ab	307	SRR14450579	1185	C	T	0,996812	2021-02-27	United States
ORF1ab_885_S	ORF1ab	885	SRR14450579	2918	C	T	0,998192	2021-02-27	United States
ORF1ab_2144_NA	ORF1ab	2144	SRR14450579	6696	C	+T	0,0874525	2021-02-27	United States
ORF1ab_2265_S	ORF1ab	2265	SRR14450579	7058	G	A	1	2021-02-27	United States
ORF1ab_3352_F	ORF1ab	3352	SRR14450579	10319	C	T	1	2021-02-27	United States
ORF1ab_3718_F	ORF1ab	3718	SRR14450579	11417	G	T	1	2021-02-27	United States
ORF1ab_314_L	ORF1ab	314	SRR14450579	14408	C	T	0,998619	2021-02-27	United States
ORF1ab_833_NA	ORF1ab	833	SRR14450579	15965	G	+T	0,0764685	2021-02-27	United States
ORF1ab_1653_D	ORF1ab	1653	SRR14450579	18424	A	G	1	2021-02-27	United States
ORF1ab_2613_C	ORF1ab	2613	SRR14450579	21304	C	T	1	2021-02-27	United States
S_18_F	S	18	SRR14450579	21614	C	T	0,998852	2021-02-27	United States
S_98_F	S	98	SRR14450579	21855	C	T	1	2021-02-27	United States
S_614_G	S	614	SRR14450579	23403	A	G	1	2021-02-27	United States
S_780_Q	S	780	SRR14450579	23900	G	C	1	2021-02-27	United States
ORF3a_57_H	ORF3a	57	SRR14450579	25563	G	T	1	2021-02-27	United States
ORF3a_172_V	ORF3a	172	SRR14450579	25907	G	T	1	2021-02-27	United States
ORF7a_105_V	ORF7a	105	SRR14450579	27707	C	T	1	2021-02-27	United States
ORF8_17_Y	ORF8	17	SRR14450579	27942	C	T	1	2021-02-27	United States
ORF8_24_L	ORF8	24	SRR14450579	27964	C	T	1	2021-02-27	United States
N_67_S	N	67	SRR14450579	28472	C	T	1	2021-02-27	United States
N_199_L	N	199	SRR14450579	28869	C	T	1	2021-02-27	United States
N_260_NA	N	260	SRR14450579	29051	C	+A	0,0738213	2021-02-27	United States
N_327_L	N	327	SRR14450579	29253	C	T	0,998693	2021-02-27	United States
ORF1ab_1196_V	ORF1ab	1196	SRR14450580	3852	A	T	0,998885	2021-02-27	United States
ORF1ab_1921_S	ORF1ab	1921	SRR14450580	6026	C	T	0,998855	2021-02-27	United States
ORF1ab_2144_NA	ORF1ab	2144	SRR14450580	6696	C	+T	0,112637	2021-02-27	United States
ORF1ab_2511_N	ORF1ab	2511	SRR14450580	7798	G	T	1	2021-02-27	United States
ORF1ab_2936_I	ORF1ab	2936	SRR14450580	9072	C	T	0,999307	2021-02-27	United States
ORF1ab_3209_V	ORF1ab	3209	SRR14450580	9891	C	T	1	2021-02-27	United States
ORF1ab_3284_I	ORF1ab	3284	SRR14450580	10116	C	T	1	2021-02-27	United States
ORF1ab_3674_NA	ORF1ab	3674	SRR14450580	11287	G	-TCTGGTTTT	0,993236	2021-02-27	United States
ORF1ab_3937_S	ORF1ab	3937	SRR14450580	12075	A	G	0,999186	2021-02-27	United States
ORF1ab_314_L	ORF1ab	314	SRR14450580	14408	C	T	0,997831	2021-02-27	United States
ORF1ab_833_NA	ORF1ab	833	SRR14450580	15965	G	+T	0,0542954	2021-02-27	United States
ORF1ab_1634_NA	ORF1ab	1634	SRR14450580	18368	G	+T	0,0602679	2021-02-27	United States
ORF1ab_2371_M	ORF1ab	2371	SRR14450580	20578	G	A	1	2021-02-27	United States
S_95_I	S	95	SRR14450580	21846	C	T	0,999138	2021-02-27	United States
S_143_NA	S	143	SRR14450580	21990	T	-TTA	0,976784	2021-02-27	United States
S_256_L	S	256	SRR14450580	22329	C	T	0,999535	2021-02-27	United States
S_484_K	S	484	SRR14450580	23012	G	A	0,998556	2021-02-27	United States
S_614_G	S	614	SRR14450580	23403	A	G	0,999267	2021-02-27	United States
S_681_H	S	681	SRR14450580	23604	C	A	1	2021-02-27	United States
S_796_H	S	796	SRR14450580	23948	G	C	1	2021-02-27	United States
M_82_T	M	82	SRR14450580	26767	T	C	0,998985	2021-02-27	United States
ORF7a_34_L	ORF7a	34	SRR14450580	27494	C	T	0,998357	2021-02-27	United States
ORF7b_44_NA	ORF7b	44	SRR14450580	27886	A	-AACGAACATGAAATT	1	2021-02-27	United States
ORF8_106_*	ORF8	106	SRR14450580	28209	G	T	1	2021-02-27	United States
ORF8_107_NA	ORF8	107	SRR14450580	28214	C	+T	0,050365	2021-02-27	United States
N_203_K	N	203	SRR14450580	28881	G	A	0,99938	2021-02-27	United States
N_204_R	N	204	SRR14450580	28883	G	C	0,998762	2021-02-27	United States
N_208_NA	N	208	SRR14450580	28895	G	-CTA	0,997641	2021-02-27	United States
N_260_NA	N	260	SRR14450580	29051	C	+A	0,0827858	2021-02-27	United States
ORF1ab_265_I	ORF1ab	265	SRR14450581	1059	C	T	0,998752	2021-02-27	United States
ORF1ab_2144_NA	ORF1ab	2144	SRR14450581	6696	C	+T	0,0890052	2021-02-27	United States
ORF1ab_3352_F	ORF1ab	3352	SRR14450581	10319	C	T	1	2021-02-27	United States
ORF1ab_3729_R	ORF1ab	3729	SRR14450581	11451	A	G	0,999382	2021-02-27	United States
ORF1ab_314_L	ORF1ab	314	SRR14450581	14408	C	T	0,997268	2021-02-27	United States
ORF1ab_833_NA	ORF1ab	833	SRR14450581	15965	G	+T	0,0709703	2021-02-27	United States
ORF1ab_1223_L	ORF1ab	1223	SRR14450581	17135	C	T	0,999261	2021-02-27	United States
ORF1ab_1634_NA	ORF1ab	1634	SRR14450581	18368	G	+T	0,0604396	2021-02-27	United States
ORF1ab_1653_D	ORF1ab	1653	SRR14450581	18424	A	G	1	2021-02-27	United States
ORF1ab_2199_F	ORF1ab	2199	SRR14450581	20062	G	T	0,997175	2021-02-27	United States
ORF1ab_2613_C	ORF1ab	2613	SRR14450581	21304	C	T	0,998026	2021-02-27	United States
S_614_G	S	614	SRR14450581	23403	A	G	1	2021-02-27	United States
S_677_P	S	677	SRR14450581	23592	A	C	1	2021-02-27	United States
ORF3a_57_H	ORF3a	57	SRR14450581	25563	G	T	0,998628	2021-02-27	United States
ORF3a_172_V	ORF3a	172	SRR14450581	25907	G	T	0,999273	2021-02-27	United States
ORF8_24_L	ORF8	24	SRR14450581	27964	C	T	1	2021-02-27	United States
N_67_S	N	67	SRR14450581	28472	C	T	1	2021-02-27	United States
N_199_L	N	199	SRR14450581	28869	C	T	0,999416	2021-02-27	United States
N_211_S	N	211	SRR14450581	28904	G	T	0,999416	2021-02-27	United States
N_260_NA	N	260	SRR14450581	29051	C	+A	0,0646921	2021-02-27	United States
ORF1ab_265_I	ORF1ab	265	SRR14450582	1059	C	T	1	2021-02-27	United States
ORF1ab_2144_NA	ORF1ab	2144	SRR14450582	6696	C	+T	0,0968343	2021-02-27	United States
ORF1ab_2606_I	ORF1ab	2606	SRR14450582	8083	G	A	0,999033	2021-02-27	United States
ORF1ab_3352_F	ORF1ab	3352	SRR14450582	10319	C	T	1	2021-02-27	United States
ORF1ab_314_L	ORF1ab	314	SRR14450582	14408	C	T	0,998377	2021-02-27	United States
ORF1ab_833_NA	ORF1ab	833	SRR14450582	15965	G	+T	0,0571027	2021-02-27	United States
ORF1ab_1287_L	ORF1ab	1287	SRR14450582	17327	C	T	0,257479	2021-02-27	United States
ORF1ab_1653_D	ORF1ab	1653	SRR14450582	18424	A	G	1	2021-02-27	United States
ORF1ab_2613_C	ORF1ab	2613	SRR14450582	21304	C	T	1	2021-02-27	United States
S_614_G	S	614	SRR14450582	23403	A	G	0,997708	2021-02-27	United States
S_691_F	S	691	SRR14450582	23634	C	T	1	2021-02-27	United States
ORF3a_57_H	ORF3a	57	SRR14450582	25563	G	T	0,999207	2021-02-27	United States
ORF3a_172_V	ORF3a	172	SRR14450582	25907	G	T	1	2021-02-27	United States
ORF8_24_L	ORF8	24	SRR14450582	27964	C	T	1	2021-02-27	United States
N_67_S	N	67	SRR14450582	28472	C	T	1	2021-02-27	United States
N_199_L	N	199	SRR14450582	28869	C	T	0,999557	2021-02-27	United States
N_260_NA	N	260	SRR14450582	29051	C	+A	0,0600858	2021-02-27	United States
N_366_I	N	366	SRR14450582	29370	C	T	0,997997	2021-02-27	United States
ORF1ab_1001_I	ORF1ab	1001	SRR14450583	3267	C	T	1	2021-02-27	United States
ORF1ab_1295_NA	ORF1ab	1295	SRR14450583	4148	G	+T	0,0848057	2021-02-27	United States
ORF1ab_1612_P	ORF1ab	1612	SRR14450583	5099	T	C	0,150592	2021-02-27	United States
ORF1ab_1708_D	ORF1ab	1708	SRR14450583	5388	C	A	1	2021-02-27	United States
ORF1ab_2144_NA	ORF1ab	2144	SRR14450583	6696	C	+T	0,0731915	2021-02-27	United States
ORF1ab_2230_T	ORF1ab	2230	SRR14450583	6954	T	C	0,998621	2021-02-27	United States
ORF1ab_2259_I	ORF1ab	2259	SRR14450583	7042	G	T	1	2021-02-27	United States
ORF1ab_2775_*	ORF1ab	2775	SRR14450583	8588	A	T	0,0538922	2021-02-27	United States
ORF1ab_3216_NA	ORF1ab	3216	SRR14450583	9912	A	+T	0,0526316	2021-02-27	United States
ORF1ab_3452_K	ORF1ab	3452	SRR14450583	10619	C	A	0,0526316	2021-02-27	United States
ORF1ab_3452_NA	ORF1ab	3452	SRR14450583	10619	C	+A	0,0703625	2021-02-27	United States
ORF1ab_3674_NA	ORF1ab	3674	SRR14450583	11287	G	-TCTGGTTTT	0,998915	2021-02-27	United States
ORF1ab_25_V	ORF1ab	25	SRR14450583	13541	C	T	0,0633803	2021-02-27	United States
ORF1ab_218_L	ORF1ab	218	SRR14450583	14120	C	T	1	2021-02-27	United States
ORF1ab_314_L	ORF1ab	314	SRR14450583	14408	C	T	1	2021-02-27	United States
ORF1ab_833_NA	ORF1ab	833	SRR14450583	15965	G	+T	0,0855448	2021-02-27	United States
ORF1ab_1634_V	ORF1ab	1634	SRR14450583	18368	G	T	0,0559662	2021-02-27	United States
S_68_NA	S	68	SRR14450583	21764	A	-TACATG	0,998971	2021-02-27	United States
S_143_NA	S	143	SRR14450583	21990	T	-TTA	0,973415	2021-02-27	United States
S_143_NA	S	143	SRR14450583	21991	T	-TA	0,100469	2021-02-27	United States
S_501_Y	S	501	SRR14450583	23063	A	T	1	2021-02-27	United States
S_570_D	S	570	SRR14450583	23271	C	A	1	2021-02-27	United States
S_614_G	S	614	SRR14450583	23403	A	G	0,999018	2021-02-27	United States
S_681_H	S	681	SRR14450583	23604	C	A	1	2021-02-27	United States
S_716_I	S	716	SRR14450583	23709	C	T	0,998294	2021-02-27	United States
S_982_A	S	982	SRR14450583	24506	T	G	1	2021-02-27	United States
S_1118_H	S	1118	SRR14450583	24914	G	C	1	2021-02-27	United States
ORF8_27_*	ORF8	27	SRR14450583	27972	C	T	1	2021-02-27	United States
ORF8_52_I	ORF8	52	SRR14450583	28048	G	T	1	2021-02-27	United States
ORF8_61_F	ORF8	61	SRR14450583	28075	G	T	1	2021-02-27	United States
ORF8_68_*	ORF8	68	SRR14450583	28095	A	T	1	2021-02-27	United States
ORF8_73_C	ORF8	73	SRR14450583	28111	A	G	0,999271	2021-02-27	United States
N_3_H	N	3	SRR14450583	28280	G	C	1	2021-02-27	United States
N_3_V	N	3	SRR14450583	28281	A	T	1	2021-02-27	United States
N_3_E	N	3	SRR14450583	28282	T	A	1	2021-02-27	United States
N_43_NA	N	43	SRR14450583	28400	C	+A	0,064741	2021-02-27	United States
N_44_NA	N	44	SRR14450583	28404	G	+T	0,0823413	2021-02-27	United States
N_203_K	N	203	SRR14450583	28881	G	A	1	2021-02-27	United States
N_204_R	N	204	SRR14450583	28883	G	C	0,980907	2021-02-27	United States
N_235_F	N	235	SRR14450583	28977	C	T	1	2021-02-27	United States
N_305_V	N	305	SRR14450583	29187	C	T	0,054986	2021-02-27	United States
ORF1ab_82_NA	ORF1ab	82	SRR14450584	509	G	-GTCATGTTA	0,103636	2021-02-27	United States
ORF1ab_265_I	ORF1ab	265	SRR14450584	1059	C	T	1	2021-02-27	United States
ORF1ab_307_V	ORF1ab	307	SRR14450584	1185	C	T	0,999023	2021-02-27	United States
ORF1ab_885_S	ORF1ab	885	SRR14450584	2918	C	T	1	2021-02-27	United States
ORF1ab_2144_NA	ORF1ab	2144	SRR14450584	6696	C	+T	0,131296	2021-02-27	United States
ORF1ab_2265_S	ORF1ab	2265	SRR14450584	7058	G	A	1	2021-02-27	United States
ORF1ab_3352_F	ORF1ab	3352	SRR14450584	10319	C	T	1	2021-02-27	United States
ORF1ab_3718_F	ORF1ab	3718	SRR14450584	11417	G	T	0,999196	2021-02-27	United States
ORF1ab_314_L	ORF1ab	314	SRR14450584	14408	C	T	1	2021-02-27	United States
ORF1ab_833_NA	ORF1ab	833	SRR14450584	15965	G	+T	0,0615815	2021-02-27	United States
ORF1ab_1653_D	ORF1ab	1653	SRR14450584	18424	A	G	1	2021-02-27	United States
ORF1ab_2613_C	ORF1ab	2613	SRR14450584	21304	C	T	0,999539	2021-02-27	United States
S_18_F	S	18	SRR14450584	21614	C	T	1	2021-02-27	United States
S_98_F	S	98	SRR14450584	21855	C	T	1	2021-02-27	United States
S_614_G	S	614	SRR14450584	23403	A	G	0,999321	2021-02-27	United States
S_780_Q	S	780	SRR14450584	23900	G	C	0,998526	2021-02-27	United States
ORF3a_57_H	ORF3a	57	SRR14450584	25563	G	T	1	2021-02-27	United States
ORF3a_172_V	ORF3a	172	SRR14450584	25907	G	T	1	2021-02-27	United States
ORF7a_105_V	ORF7a	105	SRR14450584	27707	C	T	1	2021-02-27	United States
ORF8_17_Y	ORF8	17	SRR14450584	27942	C	T	0,998573	2021-02-27	United States
ORF8_24_L	ORF8	24	SRR14450584	27964	C	T	1	2021-02-27	United States
N_67_S	N	67	SRR14450584	28472	C	T	0,99759	2021-02-27	United States
N_199_L	N	199	SRR14450584	28869	C	T	1	2021-02-27	United States
N_260_NA	N	260	SRR14450584	29051	C	+A	0,0700935	2021-02-27	United States
N_327_L	N	327	SRR14450584	29253	C	T	1	2021-02-27	United States
ORF1ab_265_I	ORF1ab	265	SRR14450585	1059	C	T	1	2021-02-27	United States
ORF1ab_2144_NA	ORF1ab	2144	SRR14450585	6696	C	+T	0,0917623	2021-02-27	United States
ORF1ab_3352_F	ORF1ab	3352	SRR14450585	10319	C	T	1	2021-02-27	United States
ORF1ab_3718_F	ORF1ab	3718	SRR14450585	11417	G	T	0,998594	2021-02-27	United States
ORF1ab_87_A	ORF1ab	87	SRR14450585	13727	T	C	0,998024	2021-02-27	United States
ORF1ab_314_L	ORF1ab	314	SRR14450585	14408	C	T	1	2021-02-27	United States
ORF1ab_1653_D	ORF1ab	1653	SRR14450585	18424	A	G	1	2021-02-27	United States
ORF1ab_2613_C	ORF1ab	2613	SRR14450585	21304	C	T	0,998972	2021-02-27	United States
S_18_F	S	18	SRR14450585	21614	C	T	1	2021-02-27	United States
S_614_G	S	614	SRR14450585	23403	A	G	1	2021-02-27	United States
S_780_Q	S	780	SRR14450585	23900	G	C	0,998852	2021-02-27	United States
ORF3a_57_H	ORF3a	57	SRR14450585	25563	G	T	1	2021-02-27	United States
ORF3a_172_V	ORF3a	172	SRR14450585	25907	G	T	1	2021-02-27	United States
ORF8_17_Y	ORF8	17	SRR14450585	27942	C	T	1	2021-02-27	United States
ORF8_24_L	ORF8	24	SRR14450585	27964	C	T	1	2021-02-27	United States
N_67_S	N	67	SRR14450585	28472	C	T	0,993548	2021-02-27	United States
N_199_L	N	199	SRR14450585	28869	C	T	0,996991	2021-02-27	United States
N_260_NA	N	260	SRR14450585	29051	C	+A	0,0510949	2021-02-27	United States
ORF1ab_265_I	ORF1ab	265	SRR14450586	1059	C	T	0,995627	2021-02-27	United States
ORF1ab_398_H	ORF1ab	398	SRR14450586	1458	G	A	1	2021-02-27	United States
ORF1ab_999_I	ORF1ab	999	SRR14450586	3261	C	T	0,998555	2021-02-27	United States
ORF1ab_1074_V	ORF1ab	1074	SRR14450586	3486	C	T	0,999579	2021-02-27	United States
ORF1ab_2144_NA	ORF1ab	2144	SRR14450586	6696	C	+T	0,115169	2021-02-27	United States
ORF1ab_2224_F	ORF1ab	2224	SRR14450586	6936	C	T	1	2021-02-27	United States
ORF1ab_2349_NA	ORF1ab	2349	SRR14450586	7312	G	+T	0,0694444	2021-02-27	United States
ORF1ab_3352_F	ORF1ab	3352	SRR14450586	10319	C	T	1	2021-02-27	United States
ORF1ab_314_L	ORF1ab	314	SRR14450586	14408	C	T	1	2021-02-27	United States
ORF1ab_833_NA	ORF1ab	833	SRR14450586	15965	G	+T	0,0622176	2021-02-27	United States
ORF1ab_1634_NA	ORF1ab	1634	SRR14450586	18368	G	+T	0,0568336	2021-02-27	United States
ORF1ab_1653_D	ORF1ab	1653	SRR14450586	18424	A	G	1	2021-02-27	United States
ORF1ab_2172_NA	ORF1ab	2172	SRR14450586	19983	C	+T	0,057377	2021-02-27	United States
ORF1ab_2613_C	ORF1ab	2613	SRR14450586	21304	C	T	1	2021-02-27	United States
S_501_Y	S	501	SRR14450586	23063	A	T	0,999167	2021-02-27	United States
S_614_G	S	614	SRR14450586	23403	A	G	0,999145	2021-02-27	United States
ORF3a_57_H	ORF3a	57	SRR14450586	25563	G	T	1	2021-02-27	United States
ORF3a_172_V	ORF3a	172	SRR14450586	25907	G	T	1	2021-02-27	United States
ORF7a_47_Y	ORF7a	47	SRR14450586	27532	C	T	1	2021-02-27	United States
ORF7a_120_I	ORF7a	120	SRR14450586	27752	C	T	1	2021-02-27	United States
ORF8_24_L	ORF8	24	SRR14450586	27964	C	T	1	2021-02-27	United States
N_67_S	N	67	SRR14450586	28472	C	T	1	2021-02-27	United States
N_199_L	N	199	SRR14450586	28869	C	T	1	2021-02-27	United States
N_260_NA	N	260	SRR14450586	29051	C	+A	0,0646516	2021-02-27	United States
ORF1ab_265_I	ORF1ab	265	SRR14450587	1059	C	T	1	2021-02-27	United States
ORF1ab_1241_I	ORF1ab	1241	SRR14450587	3987	C	T	1	2021-02-27	United States
ORF1ab_1420_V	ORF1ab	1420	SRR14450587	4524	C	T	0,0521921	2021-02-27	United States
ORF1ab_1473_V	ORF1ab	1473	SRR14450587	4683	C	T	1	2021-02-27	United States
ORF1ab_3595_G	ORF1ab	3595	SRR14450587	11049	T	G	0,997321	2021-02-27	United States
ORF1ab_3606_F	ORF1ab	3606	SRR14450587	11083	G	T	0,0658514	2021-02-27	United States
ORF1ab_3789_L	ORF1ab	3789	SRR14450587	11632	T	A	0,999589	2021-02-27	United States
ORF1ab_3790_F	ORF1ab	3790	SRR14450587	11634	G	T	0,99959	2021-02-27	United States
ORF1ab_4205_V	ORF1ab	4205	SRR14450587	12878	A	G	0,999295	2021-02-27	United States
ORF1ab_314_L	ORF1ab	314	SRR14450587	14408	C	T	1	2021-02-27	United States
ORF1ab_870_G	ORF1ab	870	SRR14450587	16076	A	G	0,110341	2021-02-27	United States
ORF1ab_1183_Y	ORF1ab	1183	SRR14450587	17014	G	T	0,99635	2021-02-27	United States
ORF1ab_2548_I	ORF1ab	2548	SRR14450587	21110	C	T	1	2021-02-27	United States
ORF1ab_2557_R	ORF1ab	2557	SRR14450587	21137	A	G	1	2021-02-27	United States
S_13_I	S	13	SRR14450587	21600	G	T	1	2021-02-27	United States
S_152_C	S	152	SRR14450587	22018	G	T	0,998675	2021-02-27	United States
S_452_R	S	452	SRR14450587	22917	T	G	1	2021-02-27	United States
S_614_G	S	614	SRR14450587	23403	A	G	0,998599	2021-02-27	United States
ORF3a_57_H	ORF3a	57	SRR14450587	25563	G	T	1	2021-02-27	United States
ORF7a_93_F	ORF7a	93	SRR14450587	27670	G	T	1	2021-02-27	United States
N_205_I	N	205	SRR14450587	28887	C	T	0,999332	2021-02-27	United States
ORF1ab_265_I	ORF1ab	265	SRR14450588	1059	C	T	1	2021-02-27	United States
ORF1ab_2144_NA	ORF1ab	2144	SRR14450588	6696	C	+T	0,0907473	2021-02-27	United States
ORF1ab_3352_F	ORF1ab	3352	SRR14450588	10319	C	T	1	2021-02-27	United States
ORF1ab_3729_R	ORF1ab	3729	SRR14450588	11451	A	G	0,999363	2021-02-27	United States
ORF1ab_314_L	ORF1ab	314	SRR14450588	14408	C	T	1	2021-02-27	United States
ORF1ab_1653_D	ORF1ab	1653	SRR14450588	18424	A	G	1	2021-02-27	United States
ORF1ab_2613_C	ORF1ab	2613	SRR14450588	21304	C	T	0,997464	2021-02-27	United States
S_614_G	S	614	SRR14450588	23403	A	G	0,998805	2021-02-27	United States
S_677_P	S	677	SRR14450588	23592	A	C	1	2021-02-27	United States
S_1191_N	S	1191	SRR14450588	25135	G	T	1	2021-02-27	United States
ORF3a_57_H	ORF3a	57	SRR14450588	25563	G	T	0,997701	2021-02-27	United States
ORF3a_172_V	ORF3a	172	SRR14450588	25907	G	T	1	2021-02-27	United States
ORF7a_39_I	ORF7a	39	SRR14450588	27509	C	T	0,998745	2021-02-27	United States
ORF8_24_L	ORF8	24	SRR14450588	27964	C	T	1	2021-02-27	United States
N_67_S	N	67	SRR14450588	28472	C	T	1	2021-02-27	United States
N_199_L	N	199	SRR14450588	28869	C	T	1	2021-02-27	United States
N_260_NA	N	260	SRR14450588	29051	C	+A	0,0613944	2021-02-27	United States
ORF1ab_265_I	ORF1ab	265	SRR14450589	1059	C	T	1	2021-02-27	United States
ORF1ab_2144_NA	ORF1ab	2144	SRR14450589	6696	C	+T	0,0509479	2021-02-27	United States
ORF1ab_3338_F	ORF1ab	3338	SRR14450589	10277	C	T	0,0540541	2021-02-27	United States
ORF1ab_3352_F	ORF1ab	3352	SRR14450589	10319	C	T	0,997528	2021-02-27	United States
ORF1ab_3606_F	ORF1ab	3606	SRR14450589	11083	G	T	0,140625	2021-02-27	United States
ORF1ab_3729_R	ORF1ab	3729	SRR14450589	11451	A	G	1	2021-02-27	United States
ORF1ab_314_L	ORF1ab	314	SRR14450589	14408	C	T	1	2021-02-27	United States
ORF1ab_1653_D	ORF1ab	1653	SRR14450589	18424	A	G	1	2021-02-27	United States
ORF1ab_2613_C	ORF1ab	2613	SRR14450589	21304	C	T	1	2021-02-27	United States
S_614_G	S	614	SRR14450589	23403	A	G	1	2021-02-27	United States
S_677_P	S	677	SRR14450589	23592	A	C	0,997669	2021-02-27	United States
ORF3a_57_H	ORF3a	57	SRR14450589	25563	G	T	1	2021-02-27	United States
ORF3a_172_V	ORF3a	172	SRR14450589	25907	G	T	0,998995	2021-02-27	United States
ORF8_24_L	ORF8	24	SRR14450589	27964	C	T	1	2021-02-27	United States
N_67_S	N	67	SRR14450589	28472	C	T	0,997326	2021-02-27	United States
N_199_L	N	199	SRR14450589	28869	C	T	1	2021-02-27	United States
N_211_S	N	211	SRR14450589	28904	G	T	0,999422	2021-02-27	United States
ORF1ab_736_NA	ORF1ab	736	SRR14450590	2472	C	-A	0,0537037	2021-02-27	United States
ORF1ab_1001_I	ORF1ab	1001	SRR14450590	3267	C	T	1	2021-02-27	United States
ORF1ab_1011_NA	ORF1ab	1011	SRR14450590	3296	C	+A	0,0813876	2021-02-27	United States
ORF1ab_1708_D	ORF1ab	1708	SRR14450590	5388	C	A	1	2021-02-27	United States
ORF1ab_1929_NA	ORF1ab	1929	SRR14450590	6052	G	+T	0,0585059	2021-02-27	United States
ORF1ab_2144_NA	ORF1ab	2144	SRR14450590	6696	C	+T	0,225601	2021-02-27	United States
ORF1ab_2230_T	ORF1ab	2230	SRR14450590	6954	T	C	0,999466	2021-02-27	United States
ORF1ab_2259_I	ORF1ab	2259	SRR14450590	7042	G	T	0,998925	2021-02-27	United States
ORF1ab_2542_NA	ORF1ab	2542	SRR14450590	7889	G	+T	0,0616438	2021-02-27	United States
ORF1ab_3447_NA	ORF1ab	3447	SRR14450590	10605	C	+T	0,0863675	2021-02-27	United States
ORF1ab_3674_NA	ORF1ab	3674	SRR14450590	11287	G	-TCTGGTTTT	1	2021-02-27	United States
ORF1ab_3909_NA	ORF1ab	3909	SRR14450590	11990	G	+A	0,0543131	2021-02-27	United States
ORF1ab_218_L	ORF1ab	218	SRR14450590	14120	C	T	1	2021-02-27	United States
ORF1ab_314_L	ORF1ab	314	SRR14450590	14408	C	T	1	2021-02-27	United States
ORF1ab_322_NA	ORF1ab	322	SRR14450590	14432	G	+A	0,0520607	2021-02-27	United States
ORF1ab_833_NA	ORF1ab	833	SRR14450590	15965	G	+T	0,0830716	2021-02-27	United States
ORF1ab_1184_NA	ORF1ab	1184	SRR14450590	17019	G	+T	0,0510204	2021-02-27	United States
ORF1ab_1775_S	ORF1ab	1775	SRR14450590	18790	G	A	0,0521092	2021-02-27	United States
ORF1ab_2172_NA	ORF1ab	2172	SRR14450590	19983	C	+T	0,0738699	2021-02-27	United States
S_31_NA	S	31	SRR14450590	21654	C	-T	0,0683077	2021-02-27	United States
S_68_NA	S	68	SRR14450590	21764	A	-TACATG	0,998433	2021-02-27	United States
S_143_NA	S	143	SRR14450590	21990	T	-TTA	0,956781	2021-02-27	United States
S_143_NA	S	143	SRR14450590	21991	T	-TA	0,122616	2021-02-27	United States
S_199_NA	S	199	SRR14450590	22157	G	-GTT	0,129378	2021-02-27	United States
S_501_Y	S	501	SRR14450590	23063	A	T	0,997447	2021-02-27	United States
S_570_D	S	570	SRR14450590	23271	C	A	0,999242	2021-02-27	United States
S_614_G	S	614	SRR14450590	23403	A	G	0,998414	2021-02-27	United States
S_681_H	S	681	SRR14450590	23604	C	A	1	2021-02-27	United States
S_716_I	S	716	SRR14450590	23709	C	T	1	2021-02-27	United States
S_775_NA	S	775	SRR14450590	23887	C	+A	0,0594872	2021-02-27	United States
S_982_A	S	982	SRR14450590	24506	T	G	0,991756	2021-02-27	United States
S_1118_H	S	1118	SRR14450590	24914	G	C	1	2021-02-27	United States
ORF8_27_*	ORF8	27	SRR14450590	27972	C	T	1	2021-02-27	United States
ORF8_52_I	ORF8	52	SRR14450590	28048	G	T	1	2021-02-27	United States
ORF8_61_F	ORF8	61	SRR14450590	28075	G	T	0,999236	2021-02-27	United States
ORF8_68_*	ORF8	68	SRR14450590	28095	A	T	1	2021-02-27	United States
ORF8_73_C	ORF8	73	SRR14450590	28111	A	G	0,999331	2021-02-27	United States
N_3_H	N	3	SRR14450590	28280	G	C	1	2021-02-27	United States
N_3_V	N	3	SRR14450590	28281	A	T	1	2021-02-27	United States
N_3_E	N	3	SRR14450590	28282	T	A	1	2021-02-27	United States
N_203_K	N	203	SRR14450590	28881	G	A	0,999501	2021-02-27	United States
N_204_R	N	204	SRR14450590	28883	G	C	0,999502	2021-02-27	United States
N_235_F	N	235	SRR14450590	28977	C	T	0,998996	2021-02-27	United States
N_260_NA	N	260	SRR14450590	29051	C	+A	0,0768772	2021-02-27	United States
ORF1ab_47_T	ORF1ab	47	SRR14450591	405	A	C	1	2021-02-27	United States
ORF1ab_265_I	ORF1ab	265	SRR14450591	1059	C	T	0,998445	2021-02-27	United States
ORF1ab_999_I	ORF1ab	999	SRR14450591	3261	C	T	0,998267	2021-02-27	United States
ORF1ab_1074_V	ORF1ab	1074	SRR14450591	3486	C	T	0,999499	2021-02-27	United States
ORF1ab_2144_NA	ORF1ab	2144	SRR14450591	6696	C	+T	0,0987654	2021-02-27	United States
ORF1ab_3352_F	ORF1ab	3352	SRR14450591	10319	C	T	1	2021-02-27	United States
ORF1ab_314_L	ORF1ab	314	SRR14450591	14408	C	T	1	2021-02-27	United States
ORF1ab_833_NA	ORF1ab	833	SRR14450591	15965	G	+T	0,0785393	2021-02-27	United States
ORF1ab_1653_D	ORF1ab	1653	SRR14450591	18424	A	G	0,997859	2021-02-27	United States
ORF1ab_2212_I	ORF1ab	2212	SRR14450591	20102	G	T	1	2021-02-27	United States
ORF1ab_2613_C	ORF1ab	2613	SRR14450591	21304	C	T	1	2021-02-27	United States
S_501_Y	S	501	SRR14450591	23063	A	T	0,999133	2021-02-27	United States
S_614_G	S	614	SRR14450591	23403	A	G	1	2021-02-27	United States
ORF3a_57_H	ORF3a	57	SRR14450591	25563	G	T	1	2021-02-27	United States
ORF3a_172_V	ORF3a	172	SRR14450591	25907	G	T	1	2021-02-27	United States
ORF7a_120_I	ORF7a	120	SRR14450591	27752	C	T	1	2021-02-27	United States
ORF8_24_L	ORF8	24	SRR14450591	27964	C	T	1	2021-02-27	United States
N_46_L	N	46	SRR14450591	28410	C	T	1	2021-02-27	United States
N_199_L	N	199	SRR14450591	28869	C	T	0,999103	2021-02-27	United States
N_260_NA	N	260	SRR14450591	29051	C	+A	0,0656371	2021-02-27	United States
ORF1ab_1001_I	ORF1ab	1001	SRR14450592	3267	C	T	1	2021-02-27	United States
ORF1ab_1426_N	ORF1ab	1426	SRR14450592	4542	C	A	0,0700637	2021-02-27	United States
ORF1ab_1428_R	ORF1ab	1428	SRR14450592	4548	A	G	0,0707395	2021-02-27	United States
ORF1ab_1708_D	ORF1ab	1708	SRR14450592	5388	C	A	1	2021-02-27	United States
ORF1ab_2230_T	ORF1ab	2230	SRR14450592	6954	T	C	1	2021-02-27	United States
ORF1ab_2259_I	ORF1ab	2259	SRR14450592	7042	G	T	1	2021-02-27	United States
ORF1ab_3674_NA	ORF1ab	3674	SRR14450592	11287	G	-TCTGGTTTT	0,997106	2021-02-27	United States
ORF1ab_3728_G	ORF1ab	3728	SRR14450592	11448	A	G	0,143818	2021-02-27	United States
ORF1ab_3950_F	ORF1ab	3950	SRR14450592	12114	C	T	0,118679	2021-02-27	United States
ORF1ab_25_V	ORF1ab	25	SRR14450592	13541	C	T	0,0574018	2021-02-27	United States
ORF1ab_218_L	ORF1ab	218	SRR14450592	14120	C	T	0,998981	2021-02-27	United States
ORF1ab_314_L	ORF1ab	314	SRR14450592	14408	C	T	1	2021-02-27	United States
ORF1ab_833_NA	ORF1ab	833	SRR14450592	15965	G	+T	0,0839383	2021-02-27	United States
S_12_F	S	12	SRR14450592	21597	C	T	0,996569	2021-02-27	United States
S_68_NA	S	68	SRR14450592	21764	A	-TACATG	0,940647	2021-02-27	United States
S_143_NA	S	143	SRR14450592	21990	T	-TTA	0,982609	2021-02-27	United States
S_501_Y	S	501	SRR14450592	23063	A	T	0,998884	2021-02-27	United States
S_570_D	S	570	SRR14450592	23271	C	A	0,998801	2021-02-27	United States
S_614_G	S	614	SRR14450592	23403	A	G	1	2021-02-27	United States
S_681_H	S	681	SRR14450592	23604	C	A	1	2021-02-27	United States
S_716_I	S	716	SRR14450592	23709	C	T	1	2021-02-27	United States
S_982_A	S	982	SRR14450592	24506	T	G	1	2021-02-27	United States
S_1118_H	S	1118	SRR14450592	24914	G	C	1	2021-02-27	United States
M_44_NA	M	44	SRR14450592	26654	G	+T	0,0539374	2021-02-27	United States
ORF8_27_*	ORF8	27	SRR14450592	27972	C	T	0,998198	2021-02-27	United States
ORF8_52_I	ORF8	52	SRR14450592	28048	G	T	0,996364	2021-02-27	United States
ORF8_61_F	ORF8	61	SRR14450592	28075	G	T	0,998198	2021-02-27	United States
ORF8_68_*	ORF8	68	SRR14450592	28095	A	T	0,996422	2021-02-27	United States
ORF8_73_C	ORF8	73	SRR14450592	28111	A	G	0,995981	2021-02-27	United States
N_3_H	N	3	SRR14450592	28280	G	C	0,996425	2021-02-27	United States
N_3_V	N	3	SRR14450592	28281	A	T	0,996429	2021-02-27	United States
N_3_E	N	3	SRR14450592	28282	T	A	0,996448	2021-02-27	United States
N_203_K	N	203	SRR14450592	28881	G	A	0,999035	2021-02-27	United States
N_204_R	N	204	SRR14450592	28883	G	C	0,998075	2021-02-27	United States
N_235_F	N	235	SRR14450592	28977	C	T	0,998122	2021-02-27	United States
N_260_NA	N	260	SRR14450592	29051	C	+A	0,0575793	2021-02-27	United States
ORF1ab_1001_I	ORF1ab	1001	SRR14450593	3267	C	T	1	2021-02-27	United States
ORF1ab_1708_D	ORF1ab	1708	SRR14450593	5388	C	A	1	2021-02-27	United States
ORF1ab_2144_NA	ORF1ab	2144	SRR14450593	6696	C	+T	0,0895928	2021-02-27	United States
ORF1ab_2230_T	ORF1ab	2230	SRR14450593	6954	T	C	0,9985	2021-02-27	United States
ORF1ab_3674_NA	ORF1ab	3674	SRR14450593	11287	G	-TCTGGTTTT	0,996289	2021-02-27	United States
ORF1ab_101_V	ORF1ab	101	SRR14450593	13768	A	G	1	2021-02-27	United States
ORF1ab_314_L	ORF1ab	314	SRR14450593	14408	C	T	1	2021-02-27	United States
ORF1ab_833_NA	ORF1ab	833	SRR14450593	15965	G	+T	0,0631816	2021-02-27	United States
ORF1ab_1540_I	ORF1ab	1540	SRR14450593	18086	C	T	1	2021-02-27	United States
S_68_NA	S	68	SRR14450593	21764	A	-TACATG	0,986318	2021-02-27	United States
S_143_NA	S	143	SRR14450593	21990	T	-TTA	0,986486	2021-02-27	United States
S_501_Y	S	501	SRR14450593	23063	A	T	1	2021-02-27	United States
S_570_D	S	570	SRR14450593	23271	C	A	1	2021-02-27	United States
S_614_G	S	614	SRR14450593	23403	A	G	0,999107	2021-02-27	United States
S_681_H	S	681	SRR14450593	23604	C	A	1	2021-02-27	United States
S_716_I	S	716	SRR14450593	23709	C	T	1	2021-02-27	United States
S_982_A	S	982	SRR14450593	24506	T	G	0,998222	2021-02-27	United States
S_1118_H	S	1118	SRR14450593	24914	G	C	1	2021-02-27	United States
ORF8_27_*	ORF8	27	SRR14450593	27972	C	T	1	2021-02-27	United States
ORF8_52_I	ORF8	52	SRR14450593	28048	G	T	1	2021-02-27	United States
ORF8_68_*	ORF8	68	SRR14450593	28095	A	T	0,996885	2021-02-27	United States
ORF8_73_C	ORF8	73	SRR14450593	28111	A	G	0,999071	2021-02-27	United States
N_3_H	N	3	SRR14450593	28280	G	C	1	2021-02-27	United States
N_3_V	N	3	SRR14450593	28281	A	T	1	2021-02-27	United States
N_3_E	N	3	SRR14450593	28282	T	A	1	2021-02-27	United States
N_203_K	N	203	SRR14450593	28881	G	A	0,999374	2021-02-27	United States
N_204_R	N	204	SRR14450593	28883	G	C	1	2021-02-27	United States
N_235_F	N	235	SRR14450593	28977	C	T	1	2021-02-27	United States
N_260_NA	N	260	SRR14450593	29051	C	+A	0,0592105	2021-02-27	United States
ORF1ab_265_I	ORF1ab	265	SRR14450594	1059	C	T	1	2021-02-27	United States
ORF1ab_2144_NA	ORF1ab	2144	SRR14450594	6696	C	+T	0,0896593	2021-02-27	United States
ORF1ab_2259_V	ORF1ab	2259	SRR14450594	7040	A	G	0,19955	2021-02-27	United States
ORF1ab_2667_C	ORF1ab	2667	SRR14450594	8264	G	T	1	2021-02-27	United States
ORF1ab_3352_F	ORF1ab	3352	SRR14450594	10319	C	T	0,997564	2021-02-27	United States
ORF1ab_3885_F	ORF1ab	3885	SRR14450594	11919	C	T	0,999433	2021-02-27	United States
ORF1ab_314_L	ORF1ab	314	SRR14450594	14408	C	T	1	2021-02-27	United States
ORF1ab_1653_D	ORF1ab	1653	SRR14450594	18424	A	G	0,997923	2021-02-27	United States
ORF1ab_2537_I	ORF1ab	2537	SRR14450594	21077	C	T	0,997763	2021-02-27	United States
ORF1ab_2613_C	ORF1ab	2613	SRR14450594	21304	C	T	0,998807	2021-02-27	United States
S_614_G	S	614	SRR14450594	23403	A	G	0,998737	2021-02-27	United States
ORF3a_57_H	ORF3a	57	SRR14450594	25563	G	T	0,9987	2021-02-27	United States
ORF3a_172_V	ORF3a	172	SRR14450594	25907	G	T	0,99955	2021-02-27	United States
ORF3a_223_I	ORF3a	223	SRR14450594	26060	C	T	0,998876	2021-02-27	United States
E_74_M	E	74	SRR14450594	26464	C	A	1	2021-02-27	United States
ORF8_24_L	ORF8	24	SRR14450594	27964	C	T	1	2021-02-27	United States
N_46_S	N	46	SRR14450594	28409	C	T	0,999437	2021-02-27	United States
N_67_S	N	67	SRR14450594	28472	C	T	1	2021-02-27	United States
N_199_L	N	199	SRR14450594	28869	C	T	1	2021-02-27	United States
N_260_NA	N	260	SRR14450594	29051	C	+A	0,057672	2021-02-27	United States
ORF1ab_265_I	ORF1ab	265	SRR14450595	1059	C	T	1	2021-02-27	United States
ORF1ab_1404_C	ORF1ab	1404	SRR14450595	4475	C	T	1	2021-02-27	United States
ORF1ab_1595_C	ORF1ab	1595	SRR14450595	5048	G	T	0,726644	2021-02-27	United States
ORF1ab_2122_F	ORF1ab	2122	SRR14450595	6629	C	T	1	2021-02-27	United States
ORF1ab_2144_NA	ORF1ab	2144	SRR14450595	6696	C	+T	0,0960854	2021-02-27	United States
ORF1ab_2748_K	ORF1ab	2748	SRR14450595	8508	G	A	0,060241	2021-02-27	United States
ORF1ab_3352_F	ORF1ab	3352	SRR14450595	10319	C	T	0,998377	2021-02-27	United States
ORF1ab_314_L	ORF1ab	314	SRR14450595	14408	C	T	1	2021-02-27	United States
ORF1ab_833_NA	ORF1ab	833	SRR14450595	15965	G	+T	0,0819431	2021-02-27	United States
ORF1ab_1634_NA	ORF1ab	1634	SRR14450595	18368	G	+T	0,0690335	2021-02-27	United States
ORF1ab_1653_D	ORF1ab	1653	SRR14450595	18424	A	G	1	2021-02-27	United States
ORF1ab_2613_C	ORF1ab	2613	SRR14450595	21304	C	T	0,999064	2021-02-27	United States
S_614_G	S	614	SRR14450595	23403	A	G	0,999126	2021-02-27	United States
ORF3a_57_H	ORF3a	57	SRR14450595	25563	G	T	1	2021-02-27	United States
ORF3a_172_V	ORF3a	172	SRR14450595	25907	G	T	1	2021-02-27	United States
E_73_F	E	73	SRR14450595	26461	C	T	0,994253	2021-02-27	United States
ORF8_24_L	ORF8	24	SRR14450595	27964	C	T	1	2021-02-27	United States
ORF8_65_V	ORF8	65	SRR14450595	28087	C	T	1	2021-02-27	United States
N_67_S	N	67	SRR14450595	28472	C	T	1	2021-02-27	United States
N_199_L	N	199	SRR14450595	28869	C	T	0,999299	2021-02-27	United States
N_377_Y	N	377	SRR14450595	29402	G	T	0,99912	2021-02-27	United States
ORF1ab_265_I	ORF1ab	265	SRR14450596	1059	C	T	1	2021-02-27	United States
ORF1ab_2144_NA	ORF1ab	2144	SRR14450596	6696	C	+T	0,15	2021-02-27	United States
ORF1ab_3352_F	ORF1ab	3352	SRR14450596	10319	C	T	1	2021-02-27	United States
ORF1ab_3718_F	ORF1ab	3718	SRR14450596	11417	G	T	0,998233	2021-02-27	United States
ORF1ab_314_L	ORF1ab	314	SRR14450596	14408	C	T	1	2021-02-27	United States
ORF1ab_833_NA	ORF1ab	833	SRR14450596	15965	G	+T	0,0687885	2021-02-27	United States
ORF1ab_1653_D	ORF1ab	1653	SRR14450596	18424	A	G	1	2021-02-27	United States
ORF1ab_2613_C	ORF1ab	2613	SRR14450596	21304	C	T	1	2021-02-27	United States
S_18_F	S	18	SRR14450596	21614	C	T	1	2021-02-27	United States
S_614_G	S	614	SRR14450596	23403	A	G	1	2021-02-27	United States
S_780_Q	S	780	SRR14450596	23900	G	C	1	2021-02-27	United States
ORF3a_57_H	ORF3a	57	SRR14450596	25563	G	T	1	2021-02-27	United States
ORF3a_172_V	ORF3a	172	SRR14450596	25907	G	T	0,996721	2021-02-27	United States
ORF8_17_Y	ORF8	17	SRR14450596	27942	C	T	1	2021-02-27	United States
ORF8_24_L	ORF8	24	SRR14450596	27964	C	T	1	2021-02-27	United States
N_67_S	N	67	SRR14450596	28472	C	T	1	2021-02-27	United States
N_199_L	N	199	SRR14450596	28869	C	T	0,997619	2021-02-27	United States
N_260_NA	N	260	SRR14450596	29051	C	+A	0,0693069	2021-02-27	United States
ORF1ab_265_I	ORF1ab	265	SRR14450597	1059	C	T	1	2021-02-27	United States
ORF1ab_2144_NA	ORF1ab	2144	SRR14450597	6696	C	+T	0,089243	2021-02-27	United States
ORF1ab_3352_F	ORF1ab	3352	SRR14450597	10319	C	T	1	2021-02-27	United States
ORF1ab_4083_M	ORF1ab	4083	SRR14450597	12513	C	T	0,998586	2021-02-27	United States
ORF1ab_314_L	ORF1ab	314	SRR14450597	14408	C	T	1	2021-02-27	United States
ORF1ab_833_NA	ORF1ab	833	SRR14450597	15965	G	+T	0,0659971	2021-02-27	United States
ORF1ab_1504_F	ORF1ab	1504	SRR14450597	17977	C	T	0,996639	2021-02-27	United States
ORF1ab_1653_D	ORF1ab	1653	SRR14450597	18424	A	G	1	2021-02-27	United States
ORF1ab_2613_C	ORF1ab	2613	SRR14450597	21304	C	T	0,997199	2021-02-27	United States
S_251_S	S	251	SRR14450597	22313	C	T	0,999253	2021-02-27	United States
S_614_G	S	614	SRR14450597	23403	A	G	1	2021-02-27	United States
ORF3a_57_H	ORF3a	57	SRR14450597	25563	G	T	1	2021-02-27	United States
ORF3a_129_I	ORF3a	129	SRR14450597	25777	C	A	0,999003	2021-02-27	United States
ORF3a_172_V	ORF3a	172	SRR14450597	25907	G	T	0,999004	2021-02-27	United States
ORF8_24_L	ORF8	24	SRR14450597	27964	C	T	1	2021-02-27	United States
N_67_S	N	67	SRR14450597	28472	C	T	1	2021-02-27	United States
N_199_L	N	199	SRR14450597	28869	C	T	0,999188	2021-02-27	United States
N_260_NA	N	260	SRR14450597	29051	C	+A	0,0843949	2021-02-27	United States
ORF1ab_1001_I	ORF1ab	1001	SRR14450598	3267	C	T	1	2021-02-27	United States
ORF1ab_1708_D	ORF1ab	1708	SRR14450598	5388	C	A	1	2021-02-27	United States
ORF1ab_2144_NA	ORF1ab	2144	SRR14450598	6696	C	+T	0,144649	2021-02-27	United States
ORF1ab_2230_T	ORF1ab	2230	SRR14450598	6954	T	C	0,998569	2021-02-27	United States
ORF1ab_2259_I	ORF1ab	2259	SRR14450598	7042	G	T	0,998542	2021-02-27	United States
ORF1ab_3674_NA	ORF1ab	3674	SRR14450598	11287	G	-TCTGGTTTT	0,98436	2021-02-27	United States
ORF1ab_218_L	ORF1ab	218	SRR14450598	14120	C	T	0,999359	2021-02-27	United States
ORF1ab_314_L	ORF1ab	314	SRR14450598	14408	C	T	1	2021-02-27	United States
ORF1ab_833_NA	ORF1ab	833	SRR14450598	15965	G	+T	0,108494	2021-02-27	United States
S_68_NA	S	68	SRR14450598	21764	A	-TACATG	0,982775	2021-02-27	United States
S_143_NA	S	143	SRR14450598	21990	T	-TTA	0,981818	2021-02-27	United States
S_501_Y	S	501	SRR14450598	23063	A	T	0,997434	2021-02-27	United States
S_570_D	S	570	SRR14450598	23271	C	A	0,99888	2021-02-27	United States
S_614_G	S	614	SRR14450598	23403	A	G	0,998902	2021-02-27	United States
S_681_H	S	681	SRR14450598	23604	C	A	1	2021-02-27	United States
S_716_I	S	716	SRR14450598	23709	C	T	1	2021-02-27	United States
S_982_A	S	982	SRR14450598	24506	T	G	0,99879	2021-02-27	United States
S_1118_H	S	1118	SRR14450598	24914	G	C	1	2021-02-27	United States
ORF6_41_A	ORF6	41	SRR14450598	27322	T	G	1	2021-02-27	United States
ORF8_27_*	ORF8	27	SRR14450598	27972	C	T	1	2021-02-27	United States
ORF8_52_I	ORF8	52	SRR14450598	28048	G	T	1	2021-02-27	United States
ORF8_61_F	ORF8	61	SRR14450598	28075	G	T	0,997101	2021-02-27	United States
ORF8_68_*	ORF8	68	SRR14450598	28095	A	T	0,997143	2021-02-27	United States
ORF8_73_C	ORF8	73	SRR14450598	28111	A	G	0,998249	2021-02-27	United States
N_3_H	N	3	SRR14450598	28280	G	C	0,997881	2021-02-27	United States
N_3_V	N	3	SRR14450598	28281	A	T	0,99788	2021-02-27	United States
N_3_E	N	3	SRR14450598	28282	T	A	0,997181	2021-02-27	United States
N_203_K	N	203	SRR14450598	28881	G	A	0,999157	2021-02-27	United States
N_204_R	N	204	SRR14450598	28883	G	C	0,999158	2021-02-27	United States
N_235_F	N	235	SRR14450598	28977	C	T	1	2021-02-27	United States
N_260_NA	N	260	SRR14450598	29051	C	+A	0,060076	2021-02-27	United States
ORF1ab_1001_I	ORF1ab	1001	SRR14450599	3267	C	T	1	2021-02-27	United States
ORF1ab_1708_D	ORF1ab	1708	SRR14450599	5388	C	A	0,998668	2021-02-27	United States
ORF1ab_2144_NA	ORF1ab	2144	SRR14450599	6696	C	+T	0,0863076	2021-02-27	United States
ORF1ab_2230_T	ORF1ab	2230	SRR14450599	6954	T	C	0,99768	2021-02-27	United States
ORF1ab_2259_I	ORF1ab	2259	SRR14450599	7042	G	T	0,998823	2021-02-27	United States
ORF1ab_3674_NA	ORF1ab	3674	SRR14450599	11287	G	-TCTGGTTTT	0,993827	2021-02-27	United States
ORF1ab_218_L	ORF1ab	218	SRR14450599	14120	C	T	0,999512	2021-02-27	United States
ORF1ab_314_L	ORF1ab	314	SRR14450599	14408	C	T	1	2021-02-27	United States
ORF1ab_2172_NA	ORF1ab	2172	SRR14450599	19983	C	+T	0,0528391	2021-02-27	United States
S_68_NA	S	68	SRR14450599	21764	A	-TACATG	0,997371	2021-02-27	United States
S_143_NA	S	143	SRR14450599	21990	T	-TTA	0,983333	2021-02-27	United States
S_501_Y	S	501	SRR14450599	23063	A	T	0,999444	2021-02-27	United States
S_570_D	S	570	SRR14450599	23271	C	A	0,999392	2021-02-27	United States
S_614_G	S	614	SRR14450599	23403	A	G	1	2021-02-27	United States
S_681_H	S	681	SRR14450599	23604	C	A	1	2021-02-27	United States
S_716_I	S	716	SRR14450599	23709	C	T	0,99637	2021-02-27	United States
S_982_A	S	982	SRR14450599	24506	T	G	0,998617	2021-02-27	United States
S_1118_H	S	1118	SRR14450599	24914	G	C	1	2021-02-27	United States
ORF8_27_*	ORF8	27	SRR14450599	27972	C	T	0,996764	2021-02-27	United States
ORF8_52_I	ORF8	52	SRR14450599	28048	G	T	0,998358	2021-02-27	United States
ORF8_61_F	ORF8	61	SRR14450599	28075	G	T	0,998371	2021-02-27	United States
ORF8_68_*	ORF8	68	SRR14450599	28095	A	T	0,99839	2021-02-27	United States
ORF8_73_C	ORF8	73	SRR14450599	28111	A	G	0,998983	2021-02-27	United States
N_3_H	N	3	SRR14450599	28280	G	C	1	2021-02-27	United States
N_3_V	N	3	SRR14450599	28281	A	T	0,998567	2021-02-27	United States
N_3_E	N	3	SRR14450599	28282	T	A	0,999046	2021-02-27	United States
N_202_C	N	202	SRR14450599	28877	A	T	0,0860692	2021-02-27	United States
N_202_T	N	202	SRR14450599	28878	G	C	0,0865513	2021-02-27	United States
N_203_K	N	203	SRR14450599	28881	G	A	0,999108	2021-02-27	United States
N_204_R	N	204	SRR14450599	28883	G	C	1	2021-02-27	United States
N_235_F	N	235	SRR14450599	28977	C	T	1	2021-02-27	United States
ORF1ab_265_I	ORF1ab	265	SRR14450600	1059	C	T	0,998565	2021-02-27	United States
ORF1ab_560_H	ORF1ab	560	SRR14450600	1944	G	A	1	2021-02-27	United States
ORF1ab_2144_NA	ORF1ab	2144	SRR14450600	6696	C	+T	0,0923218	2021-02-27	United States
ORF1ab_3459_M	ORF1ab	3459	SRR14450600	10641	C	T	1	2021-02-27	United States
ORF1ab_3921_I	ORF1ab	3921	SRR14450600	12028	G	T	0,998641	2021-02-27	United States
ORF1ab_4205_V	ORF1ab	4205	SRR14450600	12878	A	G	0,996429	2021-02-27	United States
ORF1ab_314_L	ORF1ab	314	SRR14450600	14408	C	T	1	2021-02-27	United States
ORF1ab_1183_Y	ORF1ab	1183	SRR14450600	17014	G	T	0,998968	2021-02-27	United States
ORF1ab_2172_NA	ORF1ab	2172	SRR14450600	19983	C	+T	0,0517241	2021-02-27	United States
S_13_I	S	13	SRR14450600	21600	G	T	1	2021-02-27	United States
S_152_C	S	152	SRR14450600	22018	G	T	1	2021-02-27	United States
S_452_R	S	452	SRR14450600	22917	T	G	0,99923	2021-02-27	United States
S_614_G	S	614	SRR14450600	23403	A	G	1	2021-02-27	United States
ORF3a_57_H	ORF3a	57	SRR14450600	25563	G	T	1	2021-02-27	United States
E_9_I	E	9	SRR14450600	26270	C	T	1	2021-02-27	United States
N_205_I	N	205	SRR14450600	28887	C	T	0,998353	2021-02-27	United States
ORF1ab_1001_I	ORF1ab	1001	SRR14450601	3267	C	T	1	2021-02-27	United States
ORF1ab_2230_T	ORF1ab	2230	SRR14450601	6954	T	C	0,995215	2021-02-27	United States
ORF1ab_3166_F	ORF1ab	3166	SRR14450601	9761	G	T	1	2021-02-27	United States
ORF1ab_3674_NA	ORF1ab	3674	SRR14450601	11287	G	-TCTGGTTTT	1	2021-02-27	United States
ORF1ab_3966_R	ORF1ab	3966	SRR14450601	12162	A	G	0,998267	2021-02-27	United States
ORF1ab_4206_H	ORF1ab	4206	SRR14450601	12881	T	C	0,0869565	2021-02-27	United States
ORF1ab_314_L	ORF1ab	314	SRR14450601	14408	C	T	1	2021-02-27	United States
ORF1ab_833_NA	ORF1ab	833	SRR14450601	15965	G	+T	0,080326	2021-02-27	United States
ORF1ab_1383_R	ORF1ab	1383	SRR14450601	17615	A	G	0,992857	2021-02-27	United States
ORF1ab_2557_R	ORF1ab	2557	SRR14450601	21137	A	G	0,995708	2021-02-27	United States
S_68_NA	S	68	SRR14450601	21764	A	-TACATG	0,982979	2021-02-27	United States
S_143_NA	S	143	SRR14450601	21990	T	-TTA	0,987069	2021-02-27	United States
S_501_Y	S	501	SRR14450601	23063	A	T	0,984375	2021-02-27	United States
S_570_D	S	570	SRR14450601	23271	C	A	0,997101	2021-02-27	United States
S_614_G	S	614	SRR14450601	23403	A	G	1	2021-02-27	United States
S_681_H	S	681	SRR14450601	23604	C	A	1	2021-02-27	United States
S_716_I	S	716	SRR14450601	23709	C	T	1	2021-02-27	United States
S_982_A	S	982	SRR14450601	24506	T	G	0,997783	2021-02-27	United States
S_1118_H	S	1118	SRR14450601	24914	G	C	0,996988	2021-02-27	United States
S_1191_N	S	1191	SRR14450601	25135	G	T	1	2021-02-27	United States
ORF8_27_*	ORF8	27	SRR14450601	27972	C	T	0,992647	2021-02-27	United States
ORF8_52_I	ORF8	52	SRR14450601	28048	G	T	0,992424	2021-02-27	United States
ORF8_73_C	ORF8	73	SRR14450601	28111	A	G	0,995381	2021-02-27	United States
N_3_H	N	3	SRR14450601	28280	G	C	0,997696	2021-02-27	United States
N_3_V	N	3	SRR14450601	28281	A	T	0,997696	2021-02-27	United States
N_3_E	N	3	SRR14450601	28282	T	A	0,997706	2021-02-27	United States
N_203_K	N	203	SRR14450601	28881	G	A	1	2021-02-27	United States
N_204_R	N	204	SRR14450601	28883	G	C	1	2021-02-27	United States
N_235_F	N	235	SRR14450601	28977	C	T	0,997988	2021-02-27	United States
N_260_NA	N	260	SRR14450601	29051	C	+A	0,0726141	2021-02-27	United States
ORF1ab_265_I	ORF1ab	265	SRR14450602	1059	C	T	0,998418	2021-02-27	United States
ORF1ab_2074_N	ORF1ab	2074	SRR14450602	6485	G	A	0,99809	2021-02-27	United States
ORF1ab_2361_K	ORF1ab	2361	SRR14450602	7348	T	A	0,998624	2021-02-27	United States
ORF1ab_2606_I	ORF1ab	2606	SRR14450602	8083	G	A	1	2021-02-27	United States
ORF1ab_3129_I	ORF1ab	3129	SRR14450602	9652	G	T	1	2021-02-27	United States
ORF1ab_3352_F	ORF1ab	3352	SRR14450602	10319	C	T	0,998331	2021-02-27	United States
ORF1ab_314_L	ORF1ab	314	SRR14450602	14408	C	T	1	2021-02-27	United States
ORF1ab_1555_I	ORF1ab	1555	SRR14450602	18131	C	T	1	2021-02-27	United States
ORF1ab_1653_D	ORF1ab	1653	SRR14450602	18424	A	G	0,997089	2021-02-27	United States
ORF1ab_2613_C	ORF1ab	2613	SRR14450602	21304	C	T	1	2021-02-27	United States
ORF1ab_2662_C	ORF1ab	2662	SRR14450602	21451	G	T	1	2021-02-27	United States
S_614_G	S	614	SRR14450602	23403	A	G	1	2021-02-27	United States
ORF3a_57_H	ORF3a	57	SRR14450602	25563	G	T	0,996534	2021-02-27	United States
ORF3a_172_V	ORF3a	172	SRR14450602	25907	G	T	0,997658	2021-02-27	United States
ORF8_24_L	ORF8	24	SRR14450602	27964	C	T	0,99697	2021-02-27	United States
N_67_S	N	67	SRR14450602	28472	C	T	0,993197	2021-02-27	United States
N_199_L	N	199	SRR14450602	28869	C	T	0,993869	2021-02-27	United States
ORF1ab_40_L	ORF1ab	40	SRR14450603	384	C	T	0,0808351	2021-02-27	United States
ORF1ab_207_C	ORF1ab	207	SRR14450603	884	C	T	0,159272	2021-02-27	United States
ORF1ab_1001_I	ORF1ab	1001	SRR14450603	3267	C	T	0,999035	2021-02-27	United States
ORF1ab_1708_D	ORF1ab	1708	SRR14450603	5388	C	A	0,997899	2021-02-27	United States
ORF1ab_2144_NA	ORF1ab	2144	SRR14450603	6696	C	+T	0,120945	2021-02-27	United States
ORF1ab_2230_T	ORF1ab	2230	SRR14450603	6954	T	C	1	2021-02-27	United States
ORF1ab_2259_I	ORF1ab	2259	SRR14450603	7042	G	T	1	2021-02-27	United States
ORF1ab_3674_NA	ORF1ab	3674	SRR14450603	11287	G	-TCTGGTTTT	0,988889	2021-02-27	United States
ORF1ab_218_L	ORF1ab	218	SRR14450603	14120	C	T	0,999153	2021-02-27	United States
ORF1ab_314_L	ORF1ab	314	SRR14450603	14408	C	T	1	2021-02-27	United States
ORF1ab_833_NA	ORF1ab	833	SRR14450603	15965	G	+T	0,0610837	2021-02-27	United States
S_68_NA	S	68	SRR14450603	21764	A	-TACATG	0,997529	2021-02-27	United States
S_143_NA	S	143	SRR14450603	21990	T	-TTA	0,980992	2021-02-27	United States
S_501_Y	S	501	SRR14450603	23063	A	T	0,999494	2021-02-27	United States
S_570_D	S	570	SRR14450603	23271	C	A	0,998589	2021-02-27	United States
S_614_G	S	614	SRR14450603	23403	A	G	0,999313	2021-02-27	United States
S_681_H	S	681	SRR14450603	23604	C	A	1	2021-02-27	United States
S_716_I	S	716	SRR14450603	23709	C	T	1	2021-02-27	United States
S_982_A	S	982	SRR14450603	24506	T	G	1	2021-02-27	United States
S_1118_H	S	1118	SRR14450603	24914	G	C	1	2021-02-27	United States
ORF8_27_*	ORF8	27	SRR14450603	27972	C	T	1	2021-02-27	United States
ORF8_52_I	ORF8	52	SRR14450603	28048	G	T	1	2021-02-27	United States
ORF8_61_F	ORF8	61	SRR14450603	28075	G	T	1	2021-02-27	United States
ORF8_68_*	ORF8	68	SRR14450603	28095	A	T	0,998469	2021-02-27	United States
ORF8_73_C	ORF8	73	SRR14450603	28111	A	G	1	2021-02-27	United States
N_3_H	N	3	SRR14450603	28280	G	C	1	2021-02-27	United States
N_3_V	N	3	SRR14450603	28281	A	T	0,999385	2021-02-27	United States
N_3_E	N	3	SRR14450603	28282	T	A	0,999387	2021-02-27	United States
N_203_K	N	203	SRR14450603	28881	G	A	0,999363	2021-02-27	United States
N_204_R	N	204	SRR14450603	28883	G	C	1	2021-02-27	United States
N_235_F	N	235	SRR14450603	28977	C	T	0,999362	2021-02-27	United States
N_260_NA	N	260	SRR14450603	29051	C	+A	0,0522209	2021-02-27	United States
ORF1ab_1001_I	ORF1ab	1001	SRR14450604	3267	C	T	1	2021-02-27	United States
ORF1ab_1708_D	ORF1ab	1708	SRR14450604	5388	C	A	1	2021-02-27	United States
ORF1ab_2144_NA	ORF1ab	2144	SRR14450604	6696	C	+T	0,0765306	2021-02-27	United States
ORF1ab_2230_T	ORF1ab	2230	SRR14450604	6954	T	C	0,998864	2021-02-27	United States
ORF1ab_2248_T	ORF1ab	2248	SRR14450604	7007	G	A	0,999425	2021-02-27	United States
ORF1ab_2259_I	ORF1ab	2259	SRR14450604	7042	G	T	0,998842	2021-02-27	United States
ORF1ab_3674_NA	ORF1ab	3674	SRR14450604	11287	G	-TCTGGTTTT	0,995987	2021-02-27	United States
ORF1ab_218_L	ORF1ab	218	SRR14450604	14120	C	T	1	2021-02-27	United States
ORF1ab_314_L	ORF1ab	314	SRR14450604	14408	C	T	1	2021-02-27	United States
S_68_NA	S	68	SRR14450604	21764	A	-TACATG	0,997373	2021-02-27	United States
S_143_NA	S	143	SRR14450604	21990	T	-TTA	0,995675	2021-02-27	United States
S_501_Y	S	501	SRR14450604	23063	A	T	1	2021-02-27	United States
S_570_D	S	570	SRR14450604	23271	C	A	0,998444	2021-02-27	United States
S_614_G	S	614	SRR14450604	23403	A	G	0,998985	2021-02-27	United States
S_681_H	S	681	SRR14450604	23604	C	A	0,99708	2021-02-27	United States
S_716_I	S	716	SRR14450604	23709	C	T	0,998521	2021-02-27	United States
S_982_A	S	982	SRR14450604	24506	T	G	0,998755	2021-02-27	United States
S_1118_H	S	1118	SRR14450604	24914	G	C	1	2021-02-27	United States
ORF8_27_*	ORF8	27	SRR14450604	27972	C	T	1	2021-02-27	United States
ORF8_52_I	ORF8	52	SRR14450604	28048	G	T	0,9984	2021-02-27	United States
ORF8_61_F	ORF8	61	SRR14450604	28075	G	T	1	2021-02-27	United States
ORF8_68_*	ORF8	68	SRR14450604	28095	A	T	1	2021-02-27	United States
ORF8_73_C	ORF8	73	SRR14450604	28111	A	G	1	2021-02-27	United States
N_3_H	N	3	SRR14450604	28280	G	C	0,999437	2021-02-27	United States
N_3_V	N	3	SRR14450604	28281	A	T	1	2021-02-27	United States
N_3_E	N	3	SRR14450604	28282	T	A	0,999437	2021-02-27	United States
N_203_K	N	203	SRR14450604	28881	G	A	0,999581	2021-02-27	United States
N_204_R	N	204	SRR14450604	28883	G	C	0,999581	2021-02-27	United States
N_235_F	N	235	SRR14450604	28977	C	T	1	2021-02-27	United States
ORF1ab_222_V	ORF1ab	222	SRR14450605	929	A	G	0,998792	2021-02-27	United States
ORF1ab_280_T	ORF1ab	280	SRR14450605	1104	T	C	1	2021-02-27	United States
ORF1ab_475_V	ORF1ab	475	SRR14450605	1688	A	G	0,999209	2021-02-27	United States
ORF1ab_699_E	ORF1ab	699	SRR14450605	2360	A	G	1	2021-02-27	United States
ORF1ab_1224_K	ORF1ab	1224	SRR14450605	3935	C	A	1	2021-02-27	United States
ORF1ab_2144_NA	ORF1ab	2144	SRR14450605	6696	C	+T	0,0946746	2021-02-27	United States
ORF1ab_314_L	ORF1ab	314	SRR14450605	14408	C	T	1	2021-02-27	United States
ORF1ab_833_NA	ORF1ab	833	SRR14450605	15965	G	+T	0,0675526	2021-02-27	United States
S_558_N	S	558	SRR14450605	23236	G	T	0,997552	2021-02-27	United States
S_614_G	S	614	SRR14450605	23403	A	G	0,998747	2021-02-27	United States
ORF3a_210_G	ORF3a	210	SRR14450605	26021	A	G	1	2021-02-27	United States
ORF7b_29_S	ORF7b	29	SRR14450605	27841	G	C	1	2021-02-27	United States
N_67_R	N	67	SRR14450605	28473	C	G	1	2021-02-27	United States
N_201_G	N	201	SRR14450605	28874	A	G	0,997709	2021-02-27	United States
N_234_I	N	234	SRR14450605	28975	G	T	0,994145	2021-02-27	United States
N_260_NA	N	260	SRR14450605	29051	C	+A	0,0622463	2021-02-27	United States
N_379_I	N	379	SRR14450605	29409	C	T	0,995935	2021-02-27	United States
ORF1ab_265_I	ORF1ab	265	SRR14450606	1059	C	T	0,998522	2021-02-27	United States
ORF1ab_2144_NA	ORF1ab	2144	SRR14450606	6696	C	+T	0,0921264	2021-02-27	United States
ORF1ab_2361_K	ORF1ab	2361	SRR14450606	7348	T	A	0,998357	2021-02-27	United States
ORF1ab_2476_H	ORF1ab	2476	SRR14450606	7693	G	T	0,99916	2021-02-27	United States
ORF1ab_2606_I	ORF1ab	2606	SRR14450606	8083	G	A	0,999308	2021-02-27	United States
ORF1ab_3352_F	ORF1ab	3352	SRR14450606	10319	C	T	0,998129	2021-02-27	United States
ORF1ab_314_L	ORF1ab	314	SRR14450606	14408	C	T	1	2021-02-27	United States
ORF1ab_1555_I	ORF1ab	1555	SRR14450606	18131	C	T	0,999171	2021-02-27	United States
ORF1ab_1653_D	ORF1ab	1653	SRR14450606	18424	A	G	1	2021-02-27	United States
ORF1ab_2613_C	ORF1ab	2613	SRR14450606	21304	C	T	0,999154	2021-02-27	United States
S_614_G	S	614	SRR14450606	23403	A	G	0,998904	2021-02-27	United States
S_677_H	S	677	SRR14450606	23593	G	T	1	2021-02-27	United States
S_939_F	S	939	SRR14450606	24378	C	T	0,998573	2021-02-27	United States
ORF3a_57_H	ORF3a	57	SRR14450606	25563	G	T	0,999207	2021-02-27	United States
ORF3a_172_V	ORF3a	172	SRR14450606	25907	G	T	0,997204	2021-02-27	United States
ORF8_8_R	ORF8	8	SRR14450606	27915	G	A	0,997368	2021-02-27	United States
ORF8_24_L	ORF8	24	SRR14450606	27964	C	T	0,997442	2021-02-27	United States
N_67_S	N	67	SRR14450606	28472	C	T	1	2021-02-27	United States
N_199_L	N	199	SRR14450606	28869	C	T	0,998148	2021-02-27	United States
N_260_NA	N	260	SRR14450606	29051	C	+A	0,0642896	2021-02-27	United States
ORF1ab_265_I	ORF1ab	265	SRR14450607	1059	C	T	0,99689	2021-02-27	United States
ORF1ab_2144_NA	ORF1ab	2144	SRR14450607	6696	C	+T	0,119536	2021-02-27	United States
ORF1ab_2361_K	ORF1ab	2361	SRR14450607	7348	T	A	1	2021-02-27	United States
ORF1ab_2499_S	ORF1ab	2499	SRR14450607	7760	G	A	1	2021-02-27	United States
ORF1ab_2606_I	ORF1ab	2606	SRR14450607	8083	G	A	0,99797	2021-02-27	United States
ORF1ab_2836_I	ORF1ab	2836	SRR14450607	8772	C	T	0,998107	2021-02-27	United States
ORF1ab_3352_F	ORF1ab	3352	SRR14450607	10319	C	T	1	2021-02-27	United States
ORF1ab_4285_V	ORF1ab	4285	SRR14450607	13119	C	T	1	2021-02-27	United States
ORF1ab_314_L	ORF1ab	314	SRR14450607	14408	C	T	0,997214	2021-02-27	United States
ORF1ab_833_NA	ORF1ab	833	SRR14450607	15965	G	+T	0,0710561	2021-02-27	United States
ORF1ab_1555_I	ORF1ab	1555	SRR14450607	18131	C	T	1	2021-02-27	United States
ORF1ab_1653_D	ORF1ab	1653	SRR14450607	18424	A	G	1	2021-02-27	United States
ORF1ab_2613_C	ORF1ab	2613	SRR14450607	21304	C	T	1	2021-02-27	United States
S_614_G	S	614	SRR14450607	23403	A	G	1	2021-02-27	United States
ORF3a_57_H	ORF3a	57	SRR14450607	25563	G	T	1	2021-02-27	United States
ORF3a_172_V	ORF3a	172	SRR14450607	25907	G	T	1	2021-02-27	United States
ORF7b_42_Y	ORF7b	42	SRR14450607	27879	C	T	1	2021-02-27	United States
ORF8_24_L	ORF8	24	SRR14450607	27964	C	T	1	2021-02-27	United States
ORF8_67_F	ORF8	67	SRR14450607	28093	C	T	1	2021-02-27	United States
N_67_S	N	67	SRR14450607	28472	C	T	1	2021-02-27	United States
N_199_L	N	199	SRR14450607	28869	C	T	0,998203	2021-02-27	United States
N_238_C	N	238	SRR14450607	28985	G	T	0,999083	2021-02-27	United States
N_260_NA	N	260	SRR14450607	29051	C	+A	0,0682211	2021-02-27	United States
ORF1ab_265_I	ORF1ab	265	SRR14450608	1059	C	T	1	2021-02-27	United States
ORF1ab_376_L	ORF1ab	376	SRR14450608	1392	C	T	0,998706	2021-02-27	United States
ORF1ab_1496_I	ORF1ab	1496	SRR14450608	4752	C	T	0,998628	2021-02-27	United States
ORF1ab_2144_NA	ORF1ab	2144	SRR14450608	6696	C	+T	0,0774135	2021-02-27	United States
ORF1ab_2361_K	ORF1ab	2361	SRR14450608	7348	T	A	0,998957	2021-02-27	United States
ORF1ab_2606_I	ORF1ab	2606	SRR14450608	8083	G	A	1	2021-02-27	United States
ORF1ab_3352_F	ORF1ab	3352	SRR14450608	10319	C	T	1	2021-02-27	United States
ORF1ab_4285_V	ORF1ab	4285	SRR14450608	13119	C	T	0,998723	2021-02-27	United States
ORF1ab_314_L	ORF1ab	314	SRR14450608	14408	C	T	1	2021-02-27	United States
ORF1ab_833_NA	ORF1ab	833	SRR14450608	15965	G	+T	0,0785432	2021-02-27	United States
ORF1ab_1555_I	ORF1ab	1555	SRR14450608	18131	C	T	0,998466	2021-02-27	United States
ORF1ab_1653_D	ORF1ab	1653	SRR14450608	18424	A	G	1	2021-02-27	United States
ORF1ab_2557_R	ORF1ab	2557	SRR14450608	21137	A	G	0,0603265	2021-02-27	United States
ORF1ab_2579_R	ORF1ab	2579	SRR14450608	21203	A	G	0,998261	2021-02-27	United States
ORF1ab_2613_C	ORF1ab	2613	SRR14450608	21304	C	T	1	2021-02-27	United States
S_614_G	S	614	SRR14450608	23403	A	G	0,998979	2021-02-27	United States
ORF3a_41_F	ORF3a	41	SRR14450608	25513	C	T	1	2021-02-27	United States
ORF3a_57_H	ORF3a	57	SRR14450608	25563	G	T	1	2021-02-27	United States
ORF3a_172_V	ORF3a	172	SRR14450608	25907	G	T	1	2021-02-27	United States
ORF8_24_L	ORF8	24	SRR14450608	27964	C	T	1	2021-02-27	United States
N_67_S	N	67	SRR14450608	28472	C	T	1	2021-02-27	United States
N_199_L	N	199	SRR14450608	28869	C	T	0,999203	2021-02-27	United States
N_244_H	N	244	SRR14450608	29005	A	C	0,999201	2021-02-27	United States
N_260_NA	N	260	SRR14450608	29051	C	+A	0,067757	2021-02-27	United States
ORF1ab_1001_I	ORF1ab	1001	SRR14450609	3267	C	T	1	2021-02-27	United States
ORF1ab_1708_D	ORF1ab	1708	SRR14450609	5388	C	A	1	2021-02-27	United States
ORF1ab_2144_NA	ORF1ab	2144	SRR14450609	6696	C	+T	0,159091	2021-02-27	United States
ORF1ab_2230_T	ORF1ab	2230	SRR14450609	6954	T	C	0,99635	2021-02-27	United States
ORF1ab_2259_I	ORF1ab	2259	SRR14450609	7042	G	T	0,992424	2021-02-27	United States
ORF1ab_2648_I	ORF1ab	2648	SRR14450609	8208	C	T	1	2021-02-27	United States
ORF1ab_3070_T	ORF1ab	3070	SRR14450609	9473	G	A	0,996914	2021-02-27	United States
ORF1ab_3674_NA	ORF1ab	3674	SRR14450609	11287	G	-TCTGGTTTT	0,983815	2021-02-27	United States
ORF1ab_218_L	ORF1ab	218	SRR14450609	14120	C	T	0,998608	2021-02-27	United States
ORF1ab_314_L	ORF1ab	314	SRR14450609	14408	C	T	1	2021-02-27	United States
ORF1ab_833_NA	ORF1ab	833	SRR14450609	15965	G	+T	0,0721906	2021-02-27	United States
ORF1ab_1800_I	ORF1ab	1800	SRR14450609	18867	G	T	0,0780998	2021-02-27	United States
S_68_NA	S	68	SRR14450609	21764	A	-TACATG	0,985658	2021-02-27	United States
S_143_NA	S	143	SRR14450609	21990	T	-TTA	0,978723	2021-02-27	United States
S_501_Y	S	501	SRR14450609	23063	A	T	1	2021-02-27	United States
S_570_D	S	570	SRR14450609	23271	C	A	0,999028	2021-02-27	United States
S_614_G	S	614	SRR14450609	23403	A	G	0,999072	2021-02-27	United States
S_681_H	S	681	SRR14450609	23604	C	A	1	2021-02-27	United States
S_716_I	S	716	SRR14450609	23709	C	T	0,997872	2021-02-27	United States
S_982_A	S	982	SRR14450609	24506	T	G	0,998446	2021-02-27	United States
S_1118_H	S	1118	SRR14450609	24914	G	C	1	2021-02-27	United States
M_125_Y	M	125	SRR14450609	26895	C	T	0,999401	2021-02-27	United States
ORF8_27_*	ORF8	27	SRR14450609	27972	C	T	1	2021-02-27	United States
ORF8_52_I	ORF8	52	SRR14450609	28048	G	T	1	2021-02-27	United States
ORF8_61_F	ORF8	61	SRR14450609	28075	G	T	1	2021-02-27	United States
ORF8_68_*	ORF8	68	SRR14450609	28095	A	T	0,998246	2021-02-27	United States
ORF8_73_C	ORF8	73	SRR14450609	28111	A	G	0,99865	2021-02-27	United States
N_3_H	N	3	SRR14450609	28280	G	C	0,998818	2021-02-27	United States
N_3_V	N	3	SRR14450609	28281	A	T	0,997639	2021-02-27	United States
N_3_E	N	3	SRR14450609	28282	T	A	0,998817	2021-02-27	United States
N_203_K	N	203	SRR14450609	28881	G	A	1	2021-02-27	United States
N_204_R	N	204	SRR14450609	28883	G	C	1	2021-02-27	United States
N_235_F	N	235	SRR14450609	28977	C	T	0,999393	2021-02-27	United States
N_260_NA	N	260	SRR14450609	29051	C	+A	0,0554124	2021-02-27	United States
ORF1ab_140_NA	ORF1ab	140	SRR14450610	685	A	-AAGTCATTT	0,0564346	2021-02-27	United States
ORF1ab_265_I	ORF1ab	265	SRR14450610	1059	C	T	1	2021-02-27	United States
ORF1ab_2144_NA	ORF1ab	2144	SRR14450610	6696	C	+T	0,103806	2021-02-27	United States
ORF1ab_2374_K	ORF1ab	2374	SRR14450610	7386	T	A	0,99931	2021-02-27	United States
ORF1ab_3352_F	ORF1ab	3352	SRR14450610	10319	C	T	1	2021-02-27	United States
ORF1ab_3718_F	ORF1ab	3718	SRR14450610	11417	G	T	0,998331	2021-02-27	United States
ORF1ab_314_L	ORF1ab	314	SRR14450610	14408	C	T	1	2021-02-27	United States
ORF1ab_833_NA	ORF1ab	833	SRR14450610	15965	G	+T	0,0503464	2021-02-27	United States
ORF1ab_1653_D	ORF1ab	1653	SRR14450610	18424	A	G	1	2021-02-27	United States
ORF1ab_2613_C	ORF1ab	2613	SRR14450610	21304	C	T	0,99864	2021-02-27	United States
S_18_F	S	18	SRR14450610	21614	C	T	0,998945	2021-02-27	United States
S_614_G	S	614	SRR14450610	23403	A	G	1	2021-02-27	United States
S_780_Q	S	780	SRR14450610	23900	G	C	0,999378	2021-02-27	United States
ORF3a_57_H	ORF3a	57	SRR14450610	25563	G	T	0,999251	2021-02-27	United States
ORF3a_59_S	ORF3a	59	SRR14450610	25567	G	T	0,997013	2021-02-27	United States
ORF3a_172_V	ORF3a	172	SRR14450610	25907	G	T	1	2021-02-27	United States
ORF8_17_Y	ORF8	17	SRR14450610	27942	C	T	1	2021-02-27	United States
ORF8_24_L	ORF8	24	SRR14450610	27964	C	T	0,998925	2021-02-27	United States
N_67_S	N	67	SRR14450610	28472	C	T	0,998447	2021-02-27	United States
N_199_L	N	199	SRR14450610	28869	C	T	1	2021-02-27	United States
N_260_NA	N	260	SRR14450610	29051	C	+A	0,07557	2021-02-27	United States
ORF1ab_265_I	ORF1ab	265	SRR14450611	1059	C	T	1	2021-02-27	United States
ORF1ab_2144_NA	ORF1ab	2144	SRR14450611	6696	C	+T	0,0839695	2021-02-27	United States
ORF1ab_2374_K	ORF1ab	2374	SRR14450611	7386	T	A	0,998276	2021-02-27	United States
ORF1ab_3352_F	ORF1ab	3352	SRR14450611	10319	C	T	1	2021-02-27	United States
ORF1ab_3718_F	ORF1ab	3718	SRR14450611	11417	G	T	0,994388	2021-02-27	United States
ORF1ab_314_L	ORF1ab	314	SRR14450611	14408	C	T	1	2021-02-27	United States
ORF1ab_833_NA	ORF1ab	833	SRR14450611	15965	G	+T	0,0630817	2021-02-27	United States
ORF1ab_1653_D	ORF1ab	1653	SRR14450611	18424	A	G	0,998503	2021-02-27	United States
ORF1ab_2613_C	ORF1ab	2613	SRR14450611	21304	C	T	1	2021-02-27	United States
S_18_F	S	18	SRR14450611	21614	C	T	1	2021-02-27	United States
S_614_G	S	614	SRR14450611	23403	A	G	1	2021-02-27	United States
S_780_Q	S	780	SRR14450611	23900	G	C	0,997157	2021-02-27	United States
ORF3a_57_H	ORF3a	57	SRR14450611	25563	G	T	1	2021-02-27	United States
ORF3a_59_S	ORF3a	59	SRR14450611	25567	G	T	1	2021-02-27	United States
ORF3a_172_V	ORF3a	172	SRR14450611	25907	G	T	0,999225	2021-02-27	United States
ORF8_17_Y	ORF8	17	SRR14450611	27942	C	T	1	2021-02-27	United States
ORF8_24_L	ORF8	24	SRR14450611	27964	C	T	1	2021-02-27	United States
N_67_S	N	67	SRR14450611	28472	C	T	1	2021-02-27	United States
N_199_L	N	199	SRR14450611	28869	C	T	0,999134	2021-02-27	United States
N_260_NA	N	260	SRR14450611	29051	C	+A	0,0661686	2021-02-27	United States
ORF1ab_1001_I	ORF1ab	1001	SRR14450612	3267	C	T	0,99697	2021-02-27	United States
ORF1ab_1708_D	ORF1ab	1708	SRR14450612	5388	C	A	1	2021-02-27	United States
ORF1ab_2144_NA	ORF1ab	2144	SRR14450612	6696	C	+T	0,105814	2021-02-27	United States
ORF1ab_2230_T	ORF1ab	2230	SRR14450612	6954	T	C	1	2021-02-27	United States
ORF1ab_2259_I	ORF1ab	2259	SRR14450612	7042	G	T	1	2021-02-27	United States
ORF1ab_3674_NA	ORF1ab	3674	SRR14450612	11287	G	-TCTGGTTTT	0,986359	2021-02-27	United States
ORF1ab_218_L	ORF1ab	218	SRR14450612	14120	C	T	1	2021-02-27	United States
ORF1ab_314_L	ORF1ab	314	SRR14450612	14408	C	T	0,997831	2021-02-27	United States
ORF1ab_833_NA	ORF1ab	833	SRR14450612	15965	G	+T	0,114296	2021-02-27	United States
S_68_NA	S	68	SRR14450612	21764	A	-TACATG	0,991576	2021-02-27	United States
S_74_Y	S	74	SRR14450612	21782	A	T	1	2021-02-27	United States
S_143_NA	S	143	SRR14450612	21990	T	-TTA	0,987639	2021-02-27	United States
S_501_Y	S	501	SRR14450612	23063	A	T	1	2021-02-27	United States
S_570_D	S	570	SRR14450612	23271	C	A	0,999064	2021-02-27	United States
S_614_G	S	614	SRR14450612	23403	A	G	1	2021-02-27	United States
S_681_H	S	681	SRR14450612	23604	C	A	0,9975	2021-02-27	United States
S_716_I	S	716	SRR14450612	23709	C	T	1	2021-02-27	United States
S_982_A	S	982	SRR14450612	24506	T	G	0,998007	2021-02-27	United States
S_1118_H	S	1118	SRR14450612	24914	G	C	1	2021-02-27	United States
ORF3a_72_T	ORF3a	72	SRR14450612	25606	G	A	0,998826	2021-02-27	United States
ORF8_27_*	ORF8	27	SRR14450612	27972	C	T	1	2021-02-27	United States
ORF8_52_I	ORF8	52	SRR14450612	28048	G	T	1	2021-02-27	United States
ORF8_61_F	ORF8	61	SRR14450612	28075	G	T	1	2021-02-27	United States
ORF8_68_*	ORF8	68	SRR14450612	28095	A	T	1	2021-02-27	United States
ORF8_73_C	ORF8	73	SRR14450612	28111	A	G	1	2021-02-27	United States
N_3_H	N	3	SRR14450612	28280	G	C	1	2021-02-27	United States
N_3_V	N	3	SRR14450612	28281	A	T	1	2021-02-27	United States
N_3_E	N	3	SRR14450612	28282	T	A	1	2021-02-27	United States
N_203_K	N	203	SRR14450612	28881	G	A	1	2021-02-27	United States
N_204_R	N	204	SRR14450612	28883	G	C	1	2021-02-27	United States
N_235_F	N	235	SRR14450612	28977	C	T	0,998302	2021-02-27	United States
N_260_NA	N	260	SRR14450612	29051	C	+A	0,0858623	2021-02-27	United States
ORF1ab_265_I	ORF1ab	265	SRR14450613	1059	C	T	1	2021-02-27	United States
ORF1ab_292_Q	ORF1ab	292	SRR14450613	1139	A	C	0,998561	2021-02-27	United States
ORF1ab_645_S	ORF1ab	645	SRR14450613	2198	G	A	1	2021-02-27	United States
ORF1ab_2144_NA	ORF1ab	2144	SRR14450613	6696	C	+T	0,123752	2021-02-27	United States
ORF1ab_2667_C	ORF1ab	2667	SRR14450613	8264	G	T	0,997653	2021-02-27	United States
ORF1ab_3352_F	ORF1ab	3352	SRR14450613	10319	C	T	0,998728	2021-02-27	United States
ORF1ab_314_L	ORF1ab	314	SRR14450613	14408	C	T	1	2021-02-27	United States
ORF1ab_833_NA	ORF1ab	833	SRR14450613	15965	G	+T	0,0627854	2021-02-27	United States
ORF1ab_1427_L	ORF1ab	1427	SRR14450613	17747	C	T	1	2021-02-27	United States
ORF1ab_1653_D	ORF1ab	1653	SRR14450613	18424	A	G	1	2021-02-27	United States
ORF1ab_1974_R	ORF1ab	1974	SRR14450613	19389	T	G	1	2021-02-27	United States
ORF1ab_2613_C	ORF1ab	2613	SRR14450613	21304	C	T	1	2021-02-27	United States
S_614_G	S	614	SRR14450613	23403	A	G	0,99887	2021-02-27	United States
ORF3a_57_H	ORF3a	57	SRR14450613	25563	G	T	1	2021-02-27	United States
ORF3a_172_V	ORF3a	172	SRR14450613	25907	G	T	0,998195	2021-02-27	United States
ORF3a_223_I	ORF3a	223	SRR14450613	26060	C	T	1	2021-02-27	United States
M_146_C	M	146	SRR14450613	26958	C	T	0,0619694	2021-02-27	United States
ORF8_24_L	ORF8	24	SRR14450613	27964	C	T	1	2021-02-27	United States
ORF8_107_NA	ORF8	107	SRR14450613	28214	C	+T	0,0515464	2021-02-27	United States
N_67_S	N	67	SRR14450613	28472	C	T	1	2021-02-27	United States
N_199_L	N	199	SRR14450613	28869	C	T	0,998922	2021-02-27	United States
N_260_NA	N	260	SRR14450613	29051	C	+A	0,058908	2021-02-27	United States
ORF1ab_265_I	ORF1ab	265	SRR14450614	1059	C	T	1	2021-03-04	United States
ORF1ab_2144_NA	ORF1ab	2144	SRR14450614	6696	C	+T	0,0853719	2021-03-04	United States
ORF1ab_2361_K	ORF1ab	2361	SRR14450614	7348	T	A	0,999498	2021-03-04	United States
ORF1ab_2606_I	ORF1ab	2606	SRR14450614	8083	G	A	0,999373	2021-03-04	United States
ORF1ab_3086_F	ORF1ab	3086	SRR14450614	9521	C	T	1	2021-03-04	United States
ORF1ab_3271_L	ORF1ab	3271	SRR14450614	10076	T	C	1	2021-03-04	United States
ORF1ab_3352_F	ORF1ab	3352	SRR14450614	10319	C	T	1	2021-03-04	United States
ORF1ab_132_I	ORF1ab	132	SRR14450614	13862	C	T	1	2021-03-04	United States
ORF1ab_314_L	ORF1ab	314	SRR14450614	14408	C	T	1	2021-03-04	United States
ORF1ab_833_NA	ORF1ab	833	SRR14450614	15965	G	+T	0,0608982	2021-03-04	United States
ORF1ab_1555_I	ORF1ab	1555	SRR14450614	18131	C	T	1	2021-03-04	United States
ORF1ab_1653_D	ORF1ab	1653	SRR14450614	18424	A	G	0,997802	2021-03-04	United States
ORF1ab_2613_C	ORF1ab	2613	SRR14450614	21304	C	T	1	2021-03-04	United States
S_614_G	S	614	SRR14450614	23403	A	G	0,999319	2021-03-04	United States
S_677_H	S	677	SRR14450614	23593	G	T	1	2021-03-04	United States
ORF3a_57_H	ORF3a	57	SRR14450614	25563	G	T	0,998498	2021-03-04	United States
ORF3a_172_V	ORF3a	172	SRR14450614	25907	G	T	1	2021-03-04	United States
ORF8_24_L	ORF8	24	SRR14450614	27964	C	T	1	2021-03-04	United States
N_67_S	N	67	SRR14450614	28472	C	T	1	2021-03-04	United States
N_199_L	N	199	SRR14450614	28869	C	T	0,999389	2021-03-04	United States
N_260_NA	N	260	SRR14450614	29051	C	+A	0,061008	2021-03-04	United States
ORF1ab_398_C	ORF1ab	398	SRR14450615	1457	C	T	1	2021-03-04	United States
ORF1ab_1001_I	ORF1ab	1001	SRR14450615	3267	C	T	0,998814	2021-03-04	United States
ORF1ab_1708_D	ORF1ab	1708	SRR14450615	5388	C	A	0,998182	2021-03-04	United States
ORF1ab_2144_NA	ORF1ab	2144	SRR14450615	6696	C	+T	0,142027	2021-03-04	United States
ORF1ab_2230_T	ORF1ab	2230	SRR14450615	6954	T	C	0,998	2021-03-04	United States
ORF1ab_3674_NA	ORF1ab	3674	SRR14450615	11287	G	-TCTGGTTTT	0,996575	2021-03-04	United States
ORF1ab_3966_R	ORF1ab	3966	SRR14450615	12162	A	G	0,998427	2021-03-04	United States
ORF1ab_314_L	ORF1ab	314	SRR14450615	14408	C	T	1	2021-03-04	United States
ORF1ab_833_NA	ORF1ab	833	SRR14450615	15965	G	+T	0,0978844	2021-03-04	United States
ORF1ab_1003_G	ORF1ab	1003	SRR14450615	16474	A	G	1	2021-03-04	United States
ORF1ab_1023_G	ORF1ab	1023	SRR14450615	16534	A	G	0,998145	2021-03-04	United States
ORF1ab_1383_R	ORF1ab	1383	SRR14450615	17615	A	G	1	2021-03-04	United States
ORF1ab_2537_I	ORF1ab	2537	SRR14450615	21077	C	T	0,998512	2021-03-04	United States
ORF1ab_2557_R	ORF1ab	2557	SRR14450615	21137	A	G	0,99898	2021-03-04	United States
S_68_NA	S	68	SRR14450615	21764	A	-TACATG	0,994275	2021-03-04	United States
S_143_NA	S	143	SRR14450615	21990	T	-TTA	0,976371	2021-03-04	United States
S_501_Y	S	501	SRR14450615	23063	A	T	1	2021-03-04	United States
S_570_D	S	570	SRR14450615	23271	C	A	0,999376	2021-03-04	United States
S_614_G	S	614	SRR14450615	23403	A	G	0,998168	2021-03-04	United States
S_681_H	S	681	SRR14450615	23604	C	A	1	2021-03-04	United States
S_716_I	S	716	SRR14450615	23709	C	T	1	2021-03-04	United States
S_982_A	S	982	SRR14450615	24506	T	G	0,998958	2021-03-04	United States
S_1118_H	S	1118	SRR14450615	24914	G	C	1	2021-03-04	United States
S_1191_N	S	1191	SRR14450615	25135	G	T	0,998881	2021-03-04	United States
ORF8_27_*	ORF8	27	SRR14450615	27972	C	T	1	2021-03-04	United States
ORF8_52_I	ORF8	52	SRR14450615	28048	G	T	0,998175	2021-03-04	United States
ORF8_73_C	ORF8	73	SRR14450615	28111	A	G	0,998843	2021-03-04	United States
N_3_H	N	3	SRR14450615	28280	G	C	0,998654	2021-03-04	United States
N_3_V	N	3	SRR14450615	28281	A	T	0,997978	2021-03-04	United States
N_3_E	N	3	SRR14450615	28282	T	A	0,998653	2021-03-04	United States
N_203_K	N	203	SRR14450615	28881	G	A	1	2021-03-04	United States
N_204_R	N	204	SRR14450615	28883	G	C	0,999566	2021-03-04	United States
N_235_F	N	235	SRR14450615	28977	C	T	1	2021-03-04	United States
N_260_NA	N	260	SRR14450615	29051	C	+A	0,0774194	2021-03-04	United States
ORF1ab_438_A	ORF1ab	438	SRR14450616	1578	T	C	0,997571	2021-03-03	United States
ORF1ab_971_L	ORF1ab	971	SRR14450616	3177	C	T	1	2021-03-03	United States
ORF1ab_2118_D	ORF1ab	2118	SRR14450616	6618	G	A	1	2021-03-03	United States
ORF1ab_2130_NA	ORF1ab	2130	SRR14450616	6654	T	-TAATAGTGTCCCTTGGGATACTATAGC	0,996276	2021-03-03	United States
ORF1ab_2144_NA	ORF1ab	2144	SRR14450616	6696	C	+T	0,0986352	2021-03-03	United States
ORF1ab_2300_I	ORF1ab	2300	SRR14450616	7164	C	T	1	2021-03-03	United States
ORF1ab_3915_F	ORF1ab	3915	SRR14450616	12008	C	T	1	2021-03-03	United States
ORF1ab_3930_F	ORF1ab	3930	SRR14450616	12053	C	T	1	2021-03-03	United States
ORF1ab_314_L	ORF1ab	314	SRR14450616	14408	C	T	1	2021-03-03	United States
ORF1ab_833_NA	ORF1ab	833	SRR14450616	15965	G	+T	0,0782247	2021-03-03	United States
S_614_G	S	614	SRR14450616	23403	A	G	0,999353	2021-03-03	United States
S_681_H	S	681	SRR14450616	23604	C	A	1	2021-03-03	United States
ORF3a_224_V	ORF3a	224	SRR14450616	26063	G	T	0,998517	2021-03-03	United States
N_194_L	N	194	SRR14450616	28854	C	T	0,999036	2021-03-03	United States
N_260_NA	N	260	SRR14450616	29051	C	+A	0,0609994	2021-03-03	United States
N_399_Y	N	399	SRR14450616	29468	G	T	0,998935	2021-03-03	United States
ORF1ab_265_I	ORF1ab	265	SRR14450617	1059	C	T	1	2021-03-05	United States
ORF1ab_3201_P	ORF1ab	3201	SRR14450617	9867	T	C	1	2021-03-05	United States
ORF1ab_3674_NA	ORF1ab	3674	SRR14450617	11287	G	-TCTGGTTTT	0,988131	2021-03-05	United States
ORF1ab_314_L	ORF1ab	314	SRR14450617	14408	C	T	1	2021-03-05	United States
ORF1ab_711_A	ORF1ab	711	SRR14450617	15599	T	C	0,997976	2021-03-05	United States
ORF1ab_1011_H	ORF1ab	1011	SRR14450617	16500	A	C	0,992537	2021-03-05	United States
S_3_NA	S	3	SRR14450617	21569	G	+T	0,0832025	2021-03-05	United States
S_5_F	S	5	SRR14450617	21575	C	T	1	2021-03-05	United States
S_95_I	S	95	SRR14450617	21846	C	T	0,994983	2021-03-05	United States
S_253_G	S	253	SRR14450617	22320	A	G	0,99775	2021-03-05	United States
S_484_K	S	484	SRR14450617	23012	G	A	0,998936	2021-03-05	United States
S_614_G	S	614	SRR14450617	23403	A	G	0,996624	2021-03-05	United States
S_701_V	S	701	SRR14450617	23664	C	T	0,995575	2021-03-05	United States
ORF3a_42_L	ORF3a	42	SRR14450617	25517	C	T	0,996766	2021-03-05	United States
ORF3a_57_H	ORF3a	57	SRR14450617	25563	G	T	1	2021-03-05	United States
ORF8_11_I	ORF8	11	SRR14450617	27925	C	T	1	2021-03-05	United States
N_199_L	N	199	SRR14450617	28869	C	T	0,998843	2021-03-05	United States
N_234_I	N	234	SRR14450617	28975	G	A	0,999208	2021-03-05	United States
ORF1ab_1001_I	ORF1ab	1001	SRR14450618	3267	C	T	1	2021-03-03	United States
ORF1ab_1220_L	ORF1ab	1220	SRR14450618	3924	C	T	1	2021-03-03	United States
ORF1ab_1708_D	ORF1ab	1708	SRR14450618	5388	C	A	0,998933	2021-03-03	United States
ORF1ab_2144_NA	ORF1ab	2144	SRR14450618	6696	C	+T	0,103355	2021-03-03	United States
ORF1ab_2230_T	ORF1ab	2230	SRR14450618	6954	T	C	0,999512	2021-03-03	United States
ORF1ab_3674_NA	ORF1ab	3674	SRR14450618	11287	G	-TCTGGTTTT	0,990683	2021-03-03	United States
ORF1ab_3966_R	ORF1ab	3966	SRR14450618	12162	A	G	0,999385	2021-03-03	United States
ORF1ab_4175_I	ORF1ab	4175	SRR14450618	12789	C	T	0,99845	2021-03-03	United States
ORF1ab_314_L	ORF1ab	314	SRR14450618	14408	C	T	1	2021-03-03	United States
ORF1ab_833_NA	ORF1ab	833	SRR14450618	15965	G	+T	0,0758268	2021-03-03	United States
ORF1ab_1383_R	ORF1ab	1383	SRR14450618	17615	A	G	0,998002	2021-03-03	United States
ORF1ab_2557_R	ORF1ab	2557	SRR14450618	21137	A	G	0,998535	2021-03-03	United States
S_16_F	S	16	SRR14450618	21608	G	T	0,999128	2021-03-03	United States
S_68_NA	S	68	SRR14450618	21764	A	-TACATG	0,995345	2021-03-03	United States
S_143_NA	S	143	SRR14450618	21990	T	-TTA	0,986983	2021-03-03	United States
S_501_Y	S	501	SRR14450618	23063	A	T	0,999561	2021-03-03	United States
S_570_D	S	570	SRR14450618	23271	C	A	0,999254	2021-03-03	United States
S_614_G	S	614	SRR14450618	23403	A	G	1	2021-03-03	United States
S_681_H	S	681	SRR14450618	23604	C	A	1	2021-03-03	United States
S_716_I	S	716	SRR14450618	23709	C	T	0,997647	2021-03-03	United States
S_982_A	S	982	SRR14450618	24506	T	G	0,999412	2021-03-03	United States
S_1118_H	S	1118	SRR14450618	24914	G	C	0,997706	2021-03-03	United States
S_1191_N	S	1191	SRR14450618	25135	G	T	1	2021-03-03	United States
ORF3a_131_L	ORF3a	131	SRR14450618	25784	G	T	1	2021-03-03	United States
ORF7a_37_F	ORF7a	37	SRR14450618	27503	C	T	0,0623886	2021-03-03	United States
ORF8_27_*	ORF8	27	SRR14450618	27972	C	T	1	2021-03-03	United States
ORF8_52_I	ORF8	52	SRR14450618	28048	G	T	1	2021-03-03	United States
ORF8_65_V	ORF8	65	SRR14450618	28087	C	T	0,998148	2021-03-03	United States
ORF8_73_C	ORF8	73	SRR14450618	28111	A	G	0,998414	2021-03-03	United States
N_3_H	N	3	SRR14450618	28280	G	C	1	2021-03-03	United States
N_3_V	N	3	SRR14450618	28281	A	T	1	2021-03-03	United States
N_3_E	N	3	SRR14450618	28282	T	A	0,99929	2021-03-03	United States
N_203_K	N	203	SRR14450618	28881	G	A	0,99949	2021-03-03	United States
N_204_R	N	204	SRR14450618	28883	G	C	0,999492	2021-03-03	United States
N_235_F	N	235	SRR14450618	28977	C	T	0,998983	2021-03-03	United States
N_260_NA	N	260	SRR14450618	29051	C	+A	0,0831311	2021-03-03	United States
ORF1ab_265_I	ORF1ab	265	SRR14450619	1059	C	T	1	2021-03-05	United States
ORF1ab_318_L	ORF1ab	318	SRR14450619	1218	C	T	0,99877	2021-03-05	United States
ORF1ab_2144_NA	ORF1ab	2144	SRR14450619	6696	C	+T	0,144812	2021-03-05	United States
ORF1ab_2495_I	ORF1ab	2495	SRR14450619	7749	C	T	0,997972	2021-03-05	United States
ORF1ab_3353_R	ORF1ab	3353	SRR14450619	10323	A	G	1	2021-03-05	United States
ORF1ab_314_L	ORF1ab	314	SRR14450619	14408	C	T	1	2021-03-05	United States
ORF1ab_833_NA	ORF1ab	833	SRR14450619	15965	G	+T	0,104245	2021-03-05	United States
ORF1ab_2154_F	ORF1ab	2154	SRR14450619	19928	C	T	0,998686	2021-03-05	United States
S_614_G	S	614	SRR14450619	23403	A	G	1	2021-03-05	United States
ORF3a_57_H	ORF3a	57	SRR14450619	25563	G	T	0,998893	2021-03-05	United States
ORF3a_171_L	ORF3a	171	SRR14450619	25904	C	T	0,999231	2021-03-05	United States
ORF3a_174_D	ORF3a	174	SRR14450619	25913	G	A	0,999238	2021-03-05	United States
ORF7b_18_V	ORF7b	18	SRR14450619	27807	C	G	0,998331	2021-03-05	United States
N_145_Y	N	145	SRR14450619	28706	C	T	0,999498	2021-03-05	United States
N_190_I	N	190	SRR14450619	28842	G	T	0,998657	2021-03-05	United States
N_260_NA	N	260	SRR14450619	29051	C	+A	0,0889908	2021-03-05	United States
ORF1ab_1001_I	ORF1ab	1001	SRR14450620	3267	C	T	1	2021-03-04	United States
ORF1ab_1708_D	ORF1ab	1708	SRR14450620	5388	C	A	0,998855	2021-03-04	United States
ORF1ab_2144_NA	ORF1ab	2144	SRR14450620	6696	C	+T	0,096519	2021-03-04	United States
ORF1ab_2230_T	ORF1ab	2230	SRR14450620	6954	T	C	1	2021-03-04	United States
ORF1ab_3674_NA	ORF1ab	3674	SRR14450620	11287	G	-TCTGGTTTT	0,994286	2021-03-04	United States
ORF1ab_3966_R	ORF1ab	3966	SRR14450620	12162	A	G	0,999539	2021-03-04	United States
ORF1ab_314_L	ORF1ab	314	SRR14450620	14408	C	T	1	2021-03-04	United States
ORF1ab_833_NA	ORF1ab	833	SRR14450620	15965	G	+T	0,0658174	2021-03-04	United States
ORF1ab_1383_R	ORF1ab	1383	SRR14450620	17615	A	G	0,999171	2021-03-04	United States
ORF1ab_2557_R	ORF1ab	2557	SRR14450620	21137	A	G	0,99839	2021-03-04	United States
S_68_NA	S	68	SRR14450620	21764	A	-TACATG	0,996406	2021-03-04	United States
S_143_NA	S	143	SRR14450620	21990	T	-TTA	0,988636	2021-03-04	United States
S_501_Y	S	501	SRR14450620	23063	A	T	1	2021-03-04	United States
S_570_D	S	570	SRR14450620	23271	C	A	0,999281	2021-03-04	United States
S_614_G	S	614	SRR14450620	23403	A	G	1	2021-03-04	United States
S_681_H	S	681	SRR14450620	23604	C	A	1	2021-03-04	United States
S_716_I	S	716	SRR14450620	23709	C	T	1	2021-03-04	United States
S_982_A	S	982	SRR14450620	24506	T	G	0,999063	2021-03-04	United States
S_1118_H	S	1118	SRR14450620	24914	G	C	1	2021-03-04	United States
S_1191_N	S	1191	SRR14450620	25135	G	T	1	2021-03-04	United States
ORF8_27_*	ORF8	27	SRR14450620	27972	C	T	0,998437	2021-03-04	United States
ORF8_52_I	ORF8	52	SRR14450620	28048	G	T	0,998408	2021-03-04	United States
ORF8_73_C	ORF8	73	SRR14450620	28111	A	G	0,998888	2021-03-04	United States
N_3_H	N	3	SRR14450620	28280	G	C	0,998478	2021-03-04	United States
N_3_V	N	3	SRR14450620	28281	A	T	0,999238	2021-03-04	United States
N_3_E	N	3	SRR14450620	28282	T	A	0,99924	2021-03-04	United States
N_203_K	N	203	SRR14450620	28881	G	A	1	2021-03-04	United States
N_204_R	N	204	SRR14450620	28883	G	C	1	2021-03-04	United States
N_235_F	N	235	SRR14450620	28977	C	T	1	2021-03-04	United States
N_260_NA	N	260	SRR14450620	29051	C	+A	0,0559846	2021-03-04	United States
ORF1ab_1001_I	ORF1ab	1001	SRR14450621	3267	C	T	0,998758	2021-03-05	United States
ORF1ab_1708_D	ORF1ab	1708	SRR14450621	5388	C	A	1	2021-03-05	United States
ORF1ab_2144_NA	ORF1ab	2144	SRR14450621	6696	C	+T	0,102265	2021-03-05	United States
ORF1ab_2230_T	ORF1ab	2230	SRR14450621	6954	T	C	0,99834	2021-03-05	United States
ORF1ab_2345_V	ORF1ab	2345	SRR14450621	7299	C	T	1	2021-03-05	United States
ORF1ab_3674_NA	ORF1ab	3674	SRR14450621	11287	G	-TCTGGTTTT	0,989114	2021-03-05	United States
ORF1ab_3829_F	ORF1ab	3829	SRR14450621	11750	C	T	1	2021-03-05	United States
ORF1ab_314_L	ORF1ab	314	SRR14450621	14408	C	T	1	2021-03-05	United States
ORF1ab_833_NA	ORF1ab	833	SRR14450621	15965	G	+T	0,0833333	2021-03-05	United States
ORF1ab_1634_NA	ORF1ab	1634	SRR14450621	18368	G	+T	0,0547588	2021-03-05	United States
ORF1ab_1839_I	ORF1ab	1839	SRR14450621	18984	G	T	1	2021-03-05	United States
ORF1ab_2507_I	ORF1ab	2507	SRR14450621	20987	C	T	1	2021-03-05	United States
S_68_NA	S	68	SRR14450621	21764	A	-TACATG	0,995776	2021-03-05	United States
S_143_NA	S	143	SRR14450621	21990	T	-TTA	0,985248	2021-03-05	United States
S_501_Y	S	501	SRR14450621	23063	A	T	0,998847	2021-03-05	United States
S_570_D	S	570	SRR14450621	23271	C	A	0,996667	2021-03-05	United States
S_614_G	S	614	SRR14450621	23403	A	G	1	2021-03-05	United States
S_681_H	S	681	SRR14450621	23604	C	A	1	2021-03-05	United States
S_716_I	S	716	SRR14450621	23709	C	T	0,997602	2021-03-05	United States
S_982_A	S	982	SRR14450621	24506	T	G	1	2021-03-05	United States
S_1118_H	S	1118	SRR14450621	24914	G	C	1	2021-03-05	United States
ORF8_27_*	ORF8	27	SRR14450621	27972	C	T	1	2021-03-05	United States
ORF8_52_I	ORF8	52	SRR14450621	28048	G	T	1	2021-03-05	United States
ORF8_68_*	ORF8	68	SRR14450621	28095	A	T	0,997912	2021-03-05	United States
ORF8_73_C	ORF8	73	SRR14450621	28111	A	G	1	2021-03-05	United States
N_3_H	N	3	SRR14450621	28280	G	C	0,996279	2021-03-05	United States
N_3_V	N	3	SRR14450621	28281	A	T	0,999069	2021-03-05	United States
N_3_E	N	3	SRR14450621	28282	T	A	0,997214	2021-03-05	United States
N_203_K	N	203	SRR14450621	28881	G	A	1	2021-03-05	United States
N_204_R	N	204	SRR14450621	28883	G	C	1	2021-03-05	United States
N_235_F	N	235	SRR14450621	28977	C	T	1	2021-03-05	United States
N_260_NA	N	260	SRR14450621	29051	C	+A	0,0718232	2021-03-05	United States
ORF1ab_265_I	ORF1ab	265	SRR14450623	1059	C	T	1	2021-03-04	United States
ORF1ab_539_D	ORF1ab	539	SRR14450623	1882	G	T	0,999524	2021-03-04	United States
ORF1ab_2144_NA	ORF1ab	2144	SRR14450623	6696	C	+T	0,142435	2021-03-04	United States
ORF1ab_4205_V	ORF1ab	4205	SRR14450623	12878	A	G	1	2021-03-04	United States
ORF1ab_314_L	ORF1ab	314	SRR14450623	14408	C	T	0,997778	2021-03-04	United States
ORF1ab_833_NA	ORF1ab	833	SRR14450623	15965	G	+T	0,0684442	2021-03-04	United States
ORF1ab_1038_I	ORF1ab	1038	SRR14450623	16580	C	T	1	2021-03-04	United States
ORF1ab_1183_Y	ORF1ab	1183	SRR14450623	17014	G	T	1	2021-03-04	United States
ORF1ab_1634_NA	ORF1ab	1634	SRR14450623	18368	G	+T	0,0580475	2021-03-04	United States
S_13_I	S	13	SRR14450623	21600	G	T	0,998277	2021-03-04	United States
S_152_C	S	152	SRR14450623	22018	G	T	0,998356	2021-03-04	United States
S_452_R	S	452	SRR14450623	22917	T	G	0,998987	2021-03-04	United States
S_614_G	S	614	SRR14450623	23403	A	G	0,99925	2021-03-04	United States
ORF3a_57_H	ORF3a	57	SRR14450623	25563	G	T	0,996716	2021-03-04	United States
ORF8_100_L	ORF8	100	SRR14450623	28191	G	T	1	2021-03-04	United States
N_205_I	N	205	SRR14450623	28887	C	T	0,998958	2021-03-04	United States
N_234_I	N	234	SRR14450623	28975	G	T	0,998394	2021-03-04	United States
N_260_NA	N	260	SRR14450623	29051	C	+A	0,0612833	2021-03-04	United States
ORF1ab_735_V	ORF1ab	735	SRR14450624	2469	C	T	0,997685	2021-03-05	United States
ORF1ab_1001_I	ORF1ab	1001	SRR14450624	3267	C	T	0,998703	2021-03-05	United States
ORF1ab_1708_D	ORF1ab	1708	SRR14450624	5388	C	A	0,996956	2021-03-05	United States
ORF1ab_2144_NA	ORF1ab	2144	SRR14450624	6696	C	+T	0,132626	2021-03-05	United States
ORF1ab_2230_T	ORF1ab	2230	SRR14450624	6954	T	C	1	2021-03-05	United States
ORF1ab_2345_V	ORF1ab	2345	SRR14450624	7299	C	T	1	2021-03-05	United States
ORF1ab_3674_NA	ORF1ab	3674	SRR14450624	11287	G	-TCTGGTTTT	0,994867	2021-03-05	United States
ORF1ab_314_L	ORF1ab	314	SRR14450624	14408	C	T	1	2021-03-05	United States
ORF1ab_833_NA	ORF1ab	833	SRR14450624	15965	G	+T	0,104466	2021-03-05	United States
S_68_NA	S	68	SRR14450624	21764	A	-TACATG	0,996743	2021-03-05	United States
S_143_NA	S	143	SRR14450624	21990	T	-TTA	0,987328	2021-03-05	United States
S_501_Y	S	501	SRR14450624	23063	A	T	1	2021-03-05	United States
S_570_D	S	570	SRR14450624	23271	C	A	0,999319	2021-03-05	United States
S_614_G	S	614	SRR14450624	23403	A	G	1	2021-03-05	United States
S_681_H	S	681	SRR14450624	23604	C	A	1	2021-03-05	United States
S_716_I	S	716	SRR14450624	23709	C	T	1	2021-03-05	United States
S_982_A	S	982	SRR14450624	24506	T	G	0,998864	2021-03-05	United States
S_1118_H	S	1118	SRR14450624	24914	G	C	1	2021-03-05	United States
ORF8_27_*	ORF8	27	SRR14450624	27972	C	T	1	2021-03-05	United States
ORF8_52_I	ORF8	52	SRR14450624	28048	G	T	1	2021-03-05	United States
ORF8_68_*	ORF8	68	SRR14450624	28095	A	T	1	2021-03-05	United States
ORF8_73_C	ORF8	73	SRR14450624	28111	A	G	0,998635	2021-03-05	United States
N_3_H	N	3	SRR14450624	28280	G	C	0,998567	2021-03-05	United States
N_3_V	N	3	SRR14450624	28281	A	T	0,996646	2021-03-05	United States
N_3_E	N	3	SRR14450624	28282	T	A	0,997615	2021-03-05	United States
N_202_C	N	202	SRR14450624	28877	A	T	0,998844	2021-03-05	United States
N_202_T	N	202	SRR14450624	28878	G	C	0,999427	2021-03-05	United States
N_203_K	N	203	SRR14450624	28881	G	A	1	2021-03-05	United States
N_204_R	N	204	SRR14450624	28883	G	C	1	2021-03-05	United States
N_235_F	N	235	SRR14450624	28977	C	T	1	2021-03-05	United States
N_260_NA	N	260	SRR14450624	29051	C	+A	0,078046	2021-03-05	United States
ORF1ab_29_C	ORF1ab	29	SRR14450625	350	C	T	0,998762	2021-03-02	United States
ORF1ab_265_I	ORF1ab	265	SRR14450625	1059	C	T	1	2021-03-02	United States
ORF1ab_2144_NA	ORF1ab	2144	SRR14450625	6696	C	+T	0,132623	2021-03-02	United States
ORF1ab_3040_V	ORF1ab	3040	SRR14450625	9384	C	T	0,997382	2021-03-02	United States
ORF1ab_3221_I	ORF1ab	3221	SRR14450625	9928	G	T	1	2021-03-02	United States
ORF1ab_3352_F	ORF1ab	3352	SRR14450625	10319	C	T	0,99827	2021-03-02	United States
ORF1ab_3602_F	ORF1ab	3602	SRR14450625	11071	G	C	0,997546	2021-03-02	United States
ORF1ab_314_L	ORF1ab	314	SRR14450625	14408	C	T	1	2021-03-02	United States
ORF1ab_787_D	ORF1ab	787	SRR14450625	15828	A	C	0,997344	2021-03-02	United States
ORF1ab_833_NA	ORF1ab	833	SRR14450625	15965	G	+T	0,0904022	2021-03-02	United States
ORF1ab_1653_D	ORF1ab	1653	SRR14450625	18424	A	G	0,998264	2021-03-02	United States
ORF1ab_2034_F	ORF1ab	2034	SRR14450625	19567	G	T	0,983516	2021-03-02	United States
ORF1ab_2613_C	ORF1ab	2613	SRR14450625	21304	C	T	0,999125	2021-03-02	United States
S_614_G	S	614	SRR14450625	23403	A	G	0,999088	2021-03-02	United States
ORF3a_57_H	ORF3a	57	SRR14450625	25563	G	T	0,998179	2021-03-02	United States
ORF3a_172_V	ORF3a	172	SRR14450625	25907	G	T	1	2021-03-02	United States
ORF8_24_L	ORF8	24	SRR14450625	27964	C	T	1	2021-03-02	United States
N_67_S	N	67	SRR14450625	28472	C	T	0,997175	2021-03-02	United States
N_199_L	N	199	SRR14450625	28869	C	T	0,999359	2021-03-02	United States
N_260_NA	N	260	SRR14450625	29051	C	+A	0,102755	2021-03-02	United States
N_377_Y	N	377	SRR14450625	29402	G	T	1	2021-03-02	United States
ORF1ab_206_V	ORF1ab	206	SRR14450626	882	C	T	0,736772	2021-03-03	United States
ORF1ab_1001_I	ORF1ab	1001	SRR14450626	3267	C	T	1	2021-03-03	United States
ORF1ab_1220_L	ORF1ab	1220	SRR14450626	3924	C	T	0,997936	2021-03-03	United States
ORF1ab_1708_D	ORF1ab	1708	SRR14450626	5388	C	A	1	2021-03-03	United States
ORF1ab_2144_NA	ORF1ab	2144	SRR14450626	6696	C	+T	0,15508	2021-03-03	United States
ORF1ab_2230_T	ORF1ab	2230	SRR14450626	6954	T	C	1	2021-03-03	United States
ORF1ab_3674_NA	ORF1ab	3674	SRR14450626	11287	G	-TCTGGTTTT	0,995225	2021-03-03	United States
ORF1ab_3966_R	ORF1ab	3966	SRR14450626	12162	A	G	0,999428	2021-03-03	United States
ORF1ab_4175_I	ORF1ab	4175	SRR14450626	12789	C	T	0,998965	2021-03-03	United States
ORF1ab_314_L	ORF1ab	314	SRR14450626	14408	C	T	1	2021-03-03	United States
ORF1ab_833_NA	ORF1ab	833	SRR14450626	15965	G	+T	0,114778	2021-03-03	United States
ORF1ab_1383_R	ORF1ab	1383	SRR14450626	17615	A	G	1	2021-03-03	United States
ORF1ab_2557_R	ORF1ab	2557	SRR14450626	21137	A	G	0,99958	2021-03-03	United States
S_16_F	S	16	SRR14450626	21608	G	T	0,998602	2021-03-03	United States
S_68_NA	S	68	SRR14450626	21764	A	-TACATG	0,997006	2021-03-03	United States
S_143_NA	S	143	SRR14450626	21990	T	-TTA	0,972421	2021-03-03	United States
S_501_Y	S	501	SRR14450626	23063	A	T	1	2021-03-03	United States
S_570_D	S	570	SRR14450626	23271	C	A	1	2021-03-03	United States
S_614_G	S	614	SRR14450626	23403	A	G	1	2021-03-03	United States
S_681_H	S	681	SRR14450626	23604	C	A	1	2021-03-03	United States
S_716_I	S	716	SRR14450626	23709	C	T	1	2021-03-03	United States
S_982_A	S	982	SRR14450626	24506	T	G	0,997861	2021-03-03	United States
S_1118_H	S	1118	SRR14450626	24914	G	C	1	2021-03-03	United States
S_1191_N	S	1191	SRR14450626	25135	G	T	0,99774	2021-03-03	United States
ORF8_27_*	ORF8	27	SRR14450626	27972	C	T	1	2021-03-03	United States
ORF8_52_I	ORF8	52	SRR14450626	28048	G	T	0,997976	2021-03-03	United States
ORF8_65_V	ORF8	65	SRR14450626	28087	C	T	1	2021-03-03	United States
ORF8_73_C	ORF8	73	SRR14450626	28111	A	G	1	2021-03-03	United States
N_3_H	N	3	SRR14450626	28280	G	C	1	2021-03-03	United States
N_3_V	N	3	SRR14450626	28281	A	T	0,99883	2021-03-03	United States
N_3_E	N	3	SRR14450626	28282	T	A	1	2021-03-03	United States
N_203_K	N	203	SRR14450626	28881	G	A	0,999337	2021-03-03	United States
N_204_R	N	204	SRR14450626	28883	G	C	1	2021-03-03	United States
N_235_F	N	235	SRR14450626	28977	C	T	0,999336	2021-03-03	United States
N_260_NA	N	260	SRR14450626	29051	C	+A	0,0985798	2021-03-03	United States
ORF1ab_1001_I	ORF1ab	1001	SRR14450627	3267	C	T	1	2021-03-05	United States
ORF1ab_1295_F	ORF1ab	1295	SRR14450627	4148	G	T	1	2021-03-05	United States
ORF1ab_1708_D	ORF1ab	1708	SRR14450627	5388	C	A	1	2021-03-05	United States
ORF1ab_2030_P	ORF1ab	2030	SRR14450627	6353	T	C	0,998516	2021-03-05	United States
ORF1ab_2144_NA	ORF1ab	2144	SRR14450627	6696	C	+T	0,0837298	2021-03-05	United States
ORF1ab_2230_T	ORF1ab	2230	SRR14450627	6954	T	C	0,997908	2021-03-05	United States
ORF1ab_3674_NA	ORF1ab	3674	SRR14450627	11287	G	-TCTGGTTTT	0,99403	2021-03-05	United States
ORF1ab_218_L	ORF1ab	218	SRR14450627	14120	C	T	0,998494	2021-03-05	United States
ORF1ab_314_L	ORF1ab	314	SRR14450627	14408	C	T	1	2021-03-05	United States
ORF1ab_833_NA	ORF1ab	833	SRR14450627	15965	G	+T	0,0754112	2021-03-05	United States
ORF1ab_1975_S	ORF1ab	1975	SRR14450627	19390	C	T	0,997642	2021-03-05	United States
S_68_NA	S	68	SRR14450627	21764	A	-TACATG	0,991608	2021-03-05	United States
S_144_NA	S	144	SRR14450627	21994	T	-TAC	0,986142	2021-03-05	United States
S_501_Y	S	501	SRR14450627	23063	A	T	0,997955	2021-03-05	United States
S_570_D	S	570	SRR14450627	23271	C	A	0,999093	2021-03-05	United States
S_614_G	S	614	SRR14450627	23403	A	G	1	2021-03-05	United States
S_681_H	S	681	SRR14450627	23604	C	A	1	2021-03-05	United States
S_716_I	S	716	SRR14450627	23709	C	T	1	2021-03-05	United States
S_982_A	S	982	SRR14450627	24506	T	G	0,998768	2021-03-05	United States
S_1118_H	S	1118	SRR14450627	24914	G	C	0,998507	2021-03-05	United States
ORF7a_83_L	ORF7a	83	SRR14450627	27641	C	T	1	2021-03-05	United States
ORF8_27_*	ORF8	27	SRR14450627	27972	C	T	1	2021-03-05	United States
ORF8_52_I	ORF8	52	SRR14450627	28048	G	T	1	2021-03-05	United States
ORF8_68_*	ORF8	68	SRR14450627	28095	A	T	0,996825	2021-03-05	United States
ORF8_73_C	ORF8	73	SRR14450627	28111	A	G	0,999071	2021-03-05	United States
N_3_H	N	3	SRR14450627	28280	G	C	1	2021-03-05	United States
N_3_V	N	3	SRR14450627	28281	A	T	0,999069	2021-03-05	United States
N_3_E	N	3	SRR14450627	28282	T	A	0,999071	2021-03-05	United States
N_203_K	N	203	SRR14450627	28881	G	A	1	2021-03-05	United States
N_204_R	N	204	SRR14450627	28883	G	C	1	2021-03-05	United States
N_235_F	N	235	SRR14450627	28977	C	T	1	2021-03-05	United States
N_260_NA	N	260	SRR14450627	29051	C	+A	0,0628059	2021-03-05	United States
ORF1ab_265_I	ORF1ab	265	SRR14450628	1059	C	T	1	2021-03-04	United States
ORF1ab_2144_NA	ORF1ab	2144	SRR14450628	6696	C	+T	0,116624	2021-03-04	United States
ORF1ab_3201_P	ORF1ab	3201	SRR14450628	9867	T	C	1	2021-03-04	United States
ORF1ab_3674_NA	ORF1ab	3674	SRR14450628	11287	G	-TCTGGTTTT	0,993806	2021-03-04	United States
ORF1ab_314_L	ORF1ab	314	SRR14450628	14408	C	T	1	2021-03-04	United States
ORF1ab_469_N	ORF1ab	469	SRR14450628	14874	G	T	0,999087	2021-03-04	United States
ORF1ab_833_NA	ORF1ab	833	SRR14450628	15965	G	+T	0,0827586	2021-03-04	United States
ORF1ab_1011_H	ORF1ab	1011	SRR14450628	16500	A	C	0,998775	2021-03-04	United States
ORF1ab_1538_L	ORF1ab	1538	SRR14450628	18079	G	T	1	2021-03-04	United States
S_3_NA	S	3	SRR14450628	21569	G	+T	0,0842767	2021-03-04	United States
S_5_F	S	5	SRR14450628	21575	C	T	1	2021-03-04	United States
S_95_I	S	95	SRR14450628	21846	C	T	1	2021-03-04	United States
S_253_G	S	253	SRR14450628	22320	A	G	0,997976	2021-03-04	United States
S_484_K	S	484	SRR14450628	23012	G	A	1	2021-03-04	United States
S_614_G	S	614	SRR14450628	23403	A	G	0,997915	2021-03-04	United States
S_701_V	S	701	SRR14450628	23664	C	T	0,997849	2021-03-04	United States
ORF3a_42_L	ORF3a	42	SRR14450628	25517	C	T	1	2021-03-04	United States
ORF3a_57_H	ORF3a	57	SRR14450628	25563	G	T	1	2021-03-04	United States
ORF8_11_I	ORF8	11	SRR14450628	27925	C	T	1	2021-03-04	United States
N_199_L	N	199	SRR14450628	28869	C	T	0,999477	2021-03-04	United States
N_234_I	N	234	SRR14450628	28975	G	A	0,998412	2021-03-04	United States
N_260_NA	N	260	SRR14450628	29051	C	+A	0,0659107	2021-03-04	United States
ORF1ab_265_I	ORF1ab	265	SRR14450629	1059	C	T	0,99688	2021-03-03	United States
ORF1ab_307_V	ORF1ab	307	SRR14450629	1185	C	T	0,993893	2021-03-03	United States
ORF1ab_365_I	ORF1ab	365	SRR14450629	1358	G	A	0,997605	2021-03-03	United States
ORF1ab_2144_NA	ORF1ab	2144	SRR14450629	6696	C	+T	0,107029	2021-03-03	United States
ORF1ab_2606_I	ORF1ab	2606	SRR14450629	8083	G	A	0,997833	2021-03-03	United States
ORF1ab_3352_F	ORF1ab	3352	SRR14450629	10319	C	T	1	2021-03-03	United States
ORF1ab_314_L	ORF1ab	314	SRR14450629	14408	C	T	1	2021-03-03	United States
ORF1ab_640_L	ORF1ab	640	SRR14450629	15386	C	T	1	2021-03-03	United States
ORF1ab_833_NA	ORF1ab	833	SRR14450629	15965	G	+T	0,116647	2021-03-03	United States
ORF1ab_1094_R	ORF1ab	1094	SRR14450629	16748	A	G	1	2021-03-03	United States
ORF1ab_1653_D	ORF1ab	1653	SRR14450629	18424	A	G	1	2021-03-03	United States
ORF1ab_2339_F	ORF1ab	2339	SRR14450629	20483	C	T	0,12234	2021-03-03	United States
ORF1ab_2613_C	ORF1ab	2613	SRR14450629	21304	C	T	0,999124	2021-03-03	United States
S_614_G	S	614	SRR14450629	23403	A	G	1	2021-03-03	United States
S_809_S	S	809	SRR14450629	23987	C	T	1	2021-03-03	United States
ORF3a_57_H	ORF3a	57	SRR14450629	25563	G	T	1	2021-03-03	United States
ORF3a_103_S	ORF3a	103	SRR14450629	25699	G	T	0,999325	2021-03-03	United States
ORF3a_155_Y	ORF3a	155	SRR14450629	25855	G	T	0,999293	2021-03-03	United States
ORF3a_172_V	ORF3a	172	SRR14450629	25907	G	T	1	2021-03-03	United States
ORF8_24_L	ORF8	24	SRR14450629	27964	C	T	1	2021-03-03	United States
N_67_S	N	67	SRR14450629	28472	C	T	1	2021-03-03	United States
N_199_L	N	199	SRR14450629	28869	C	T	0,999308	2021-03-03	United States
N_260_NA	N	260	SRR14450629	29051	C	+A	0,0811744	2021-03-03	United States
ORF1ab_1001_I	ORF1ab	1001	SRR14450630	3267	C	T	1	2021-03-02	United States
ORF1ab_1708_D	ORF1ab	1708	SRR14450630	5388	C	A	1	2021-03-02	United States
ORF1ab_2144_NA	ORF1ab	2144	SRR14450630	6696	C	+T	0,0799523	2021-03-02	United States
ORF1ab_2230_T	ORF1ab	2230	SRR14450630	6954	T	C	1	2021-03-02	United States
ORF1ab_3615_V	ORF1ab	3615	SRR14450630	11109	C	T	1	2021-03-02	United States
ORF1ab_3674_NA	ORF1ab	3674	SRR14450630	11287	G	-TCTGGTTTT	0,994123	2021-03-02	United States
ORF1ab_3767_L	ORF1ab	3767	SRR14450630	11565	C	T	0,998338	2021-03-02	United States
ORF1ab_218_L	ORF1ab	218	SRR14450630	14120	C	T	0,999408	2021-03-02	United States
ORF1ab_314_L	ORF1ab	314	SRR14450630	14408	C	T	0,998483	2021-03-02	United States
ORF1ab_833_NA	ORF1ab	833	SRR14450630	15965	G	+T	0,0568853	2021-03-02	United States
S_68_NA	S	68	SRR14450630	21764	A	-TACATG	0,994688	2021-03-02	United States
S_143_NA	S	143	SRR14450630	21990	T	-TTA	0,98224	2021-03-02	United States
S_501_Y	S	501	SRR14450630	23063	A	T	0,999188	2021-03-02	United States
S_570_D	S	570	SRR14450630	23271	C	A	0,99935	2021-03-02	United States
S_614_G	S	614	SRR14450630	23403	A	G	1	2021-03-02	United States
S_681_H	S	681	SRR14450630	23604	C	A	1	2021-03-02	United States
S_716_I	S	716	SRR14450630	23709	C	T	1	2021-03-02	United States
S_982_A	S	982	SRR14450630	24506	T	G	0,99913	2021-03-02	United States
S_1118_H	S	1118	SRR14450630	24914	G	C	1	2021-03-02	United States
ORF8_27_*	ORF8	27	SRR14450630	27972	C	T	1	2021-03-02	United States
ORF8_52_I	ORF8	52	SRR14450630	28048	G	T	1	2021-03-02	United States
ORF8_68_*	ORF8	68	SRR14450630	28095	A	T	1	2021-03-02	United States
ORF8_73_C	ORF8	73	SRR14450630	28111	A	G	0,998504	2021-03-02	United States
N_3_H	N	3	SRR14450630	28280	G	C	0,999375	2021-03-02	United States
N_3_V	N	3	SRR14450630	28281	A	T	1	2021-03-02	United States
N_3_E	N	3	SRR14450630	28282	T	A	1	2021-03-02	United States
N_203_K	N	203	SRR14450630	28881	G	A	1	2021-03-02	United States
N_204_R	N	204	SRR14450630	28883	G	C	0,999424	2021-03-02	United States
N_235_F	N	235	SRR14450630	28977	C	T	0,999423	2021-03-02	United States
N_260_NA	N	260	SRR14450630	29051	C	+A	0,0512465	2021-03-02	United States
ORF1ab_2144_NA	ORF1ab	2144	SRR14450631	6696	C	+T	0,07034	2021-03-01	United States
ORF1ab_3343_Y	ORF1ab	3343	SRR14450631	10292	C	T	1	2021-03-01	United States
ORF1ab_4189_H	ORF1ab	4189	SRR14450631	12832	G	T	1	2021-03-01	United States
ORF1ab_314_L	ORF1ab	314	SRR14450631	14408	C	T	1	2021-03-01	United States
S_484_K	S	484	SRR14450631	23012	G	A	0,998208	2021-03-01	United States
S_614_G	S	614	SRR14450631	23403	A	G	0,999002	2021-03-01	United States
ORF3a_57_H	ORF3a	57	SRR14450631	25563	G	T	1	2021-03-01	United States
ORF8_8_R	ORF8	8	SRR14450631	27915	G	A	0,997696	2021-03-01	United States
ORF8_120_NA	ORF8	120	SRR14450631	28252	T	-C	0,977223	2021-03-01	United States
N_202_C	N	202	SRR14450631	28877	A	T	0,999208	2021-03-01	United States
ORF1ab_265_I	ORF1ab	265	SRR14450632	1059	C	T	1	2021-03-01	United States
ORF1ab_2606_I	ORF1ab	2606	SRR14450632	8083	G	A	1	2021-03-01	United States
ORF1ab_2900_L	ORF1ab	2900	SRR14450632	8964	C	T	0,998331	2021-03-01	United States
ORF1ab_3352_F	ORF1ab	3352	SRR14450632	10319	C	T	0,998311	2021-03-01	United States
ORF1ab_314_L	ORF1ab	314	SRR14450632	14408	C	T	1	2021-03-01	United States
ORF1ab_576_V	ORF1ab	576	SRR14450632	15194	C	T	0,999069	2021-03-01	United States
ORF1ab_1653_D	ORF1ab	1653	SRR14450632	18424	A	G	1	2021-03-01	United States
ORF1ab_2541_Y	ORF1ab	2541	SRR14450632	21088	G	T	1	2021-03-01	United States
S_614_G	S	614	SRR14450632	23403	A	G	0,996674	2021-03-01	United States
ORF3a_57_H	ORF3a	57	SRR14450632	25563	G	T	0,998336	2021-03-01	United States
ORF3a_172_V	ORF3a	172	SRR14450632	25907	G	T	0,998917	2021-03-01	United States
E_71_S	E	71	SRR14450632	26455	C	T	1	2021-03-01	United States
ORF8_24_L	ORF8	24	SRR14450632	27964	C	T	1	2021-03-01	United States
N_67_S	N	67	SRR14450632	28472	C	T	1	2021-03-01	United States
N_167_M	N	167	SRR14450632	28772	T	A	0,0649073	2021-03-01	United States
N_199_L	N	199	SRR14450632	28869	C	T	0,999291	2021-03-01	United States
ORF1ab_1554_N	ORF1ab	1554	SRR14450633	4925	G	A	0,0608696	2021-03-04	United States
ORF1ab_2118_D	ORF1ab	2118	SRR14450633	6618	G	A	0,994792	2021-03-04	United States
ORF1ab_314_L	ORF1ab	314	SRR14450633	14408	C	T	1	2021-03-04	United States
ORF1ab_2165_M	ORF1ab	2165	SRR14450633	19961	C	T	1	2021-03-04	United States
S_98_F	S	98	SRR14450633	21855	C	T	1	2021-03-04	United States
S_614_G	S	614	SRR14450633	23403	A	G	0,99913	2021-03-04	United States
S_672_V	S	672	SRR14450633	23577	C	T	1	2021-03-04	United States
S_681_H	S	681	SRR14450633	23604	C	A	1	2021-03-04	United States
N_194_L	N	194	SRR14450633	28854	C	T	1	2021-03-04	United States
ORF1ab_33_N	ORF1ab	33	SRR14450634	362	G	A	0,998787	2021-03-04	United States
ORF1ab_204_I	ORF1ab	204	SRR14450634	875	C	A	0,986047	2021-03-04	United States
ORF1ab_265_I	ORF1ab	265	SRR14450634	1059	C	T	1	2021-03-04	United States
ORF1ab_1840_I	ORF1ab	1840	SRR14450634	5784	C	T	1	2021-03-04	United States
ORF1ab_4205_V	ORF1ab	4205	SRR14450634	12878	A	G	1	2021-03-04	United States
ORF1ab_314_L	ORF1ab	314	SRR14450634	14408	C	T	1	2021-03-04	United States
ORF1ab_1183_Y	ORF1ab	1183	SRR14450634	17014	G	T	0,998674	2021-03-04	United States
S_13_I	S	13	SRR14450634	21600	G	T	0,999227	2021-03-04	United States
S_152_C	S	152	SRR14450634	22018	G	T	0,997934	2021-03-04	United States
S_452_R	S	452	SRR14450634	22917	T	G	0,999142	2021-03-04	United States
S_614_G	S	614	SRR14450634	23403	A	G	1	2021-03-04	United States
S_1104_L	S	1104	SRR14450634	24872	G	T	1	2021-03-04	United States
ORF3a_57_H	ORF3a	57	SRR14450634	25563	G	T	0,99639	2021-03-04	United States
ORF8_100_L	ORF8	100	SRR14450634	28191	G	T	0,998721	2021-03-04	United States
N_205_I	N	205	SRR14450634	28887	C	T	1	2021-03-04	United States
N_234_I	N	234	SRR14450634	28975	G	T	0,997533	2021-03-04	United States
ORF1ab_1001_I	ORF1ab	1001	SRR14450635	3267	C	T	1	2021-03-02	United States
ORF1ab_1708_D	ORF1ab	1708	SRR14450635	5388	C	A	1	2021-03-02	United States
ORF1ab_2144_NA	ORF1ab	2144	SRR14450635	6696	C	+T	0,129918	2021-03-02	United States
ORF1ab_2230_T	ORF1ab	2230	SRR14450635	6954	T	C	1	2021-03-02	United States
ORF1ab_2780_L	ORF1ab	2780	SRR14450635	8603	T	C	0,999264	2021-03-02	United States
ORF1ab_3674_NA	ORF1ab	3674	SRR14450635	11287	G	-TCTGGTTTT	0,990732	2021-03-02	United States
ORF1ab_314_L	ORF1ab	314	SRR14450635	14408	C	T	1	2021-03-02	United States
ORF1ab_833_NA	ORF1ab	833	SRR14450635	15965	G	+T	0,121547	2021-03-02	United States
ORF1ab_1383_R	ORF1ab	1383	SRR14450635	17615	A	G	0,994226	2021-03-02	United States
ORF1ab_1582_I	ORF1ab	1582	SRR14450635	18213	G	T	0,998758	2021-03-02	United States
S_68_NA	S	68	SRR14450635	21764	A	-TACATG	0,985951	2021-03-02	United States
S_75_R	S	75	SRR14450635	21785	G	C	0,124665	2021-03-02	United States
S_143_NA	S	143	SRR14450635	21990	T	-TTA	0,976347	2021-03-02	United States
S_501_Y	S	501	SRR14450635	23063	A	T	1	2021-03-02	United States
S_570_D	S	570	SRR14450635	23271	C	A	1	2021-03-02	United States
S_614_G	S	614	SRR14450635	23403	A	G	0,999038	2021-03-02	United States
S_681_H	S	681	SRR14450635	23604	C	A	1	2021-03-02	United States
S_716_I	S	716	SRR14450635	23709	C	T	1	2021-03-02	United States
S_982_A	S	982	SRR14450635	24506	T	G	1	2021-03-02	United States
S_1118_H	S	1118	SRR14450635	24914	G	C	1	2021-03-02	United States
ORF3a_15_F	ORF3a	15	SRR14450635	25437	G	T	1	2021-03-02	United States
ORF8_27_*	ORF8	27	SRR14450635	27972	C	T	1	2021-03-02	United States
ORF8_52_I	ORF8	52	SRR14450635	28048	G	T	1	2021-03-02	United States
ORF8_73_C	ORF8	73	SRR14450635	28111	A	G	0,99682	2021-03-02	United States
N_3_H	N	3	SRR14450635	28280	G	C	0,998912	2021-03-02	United States
N_3_V	N	3	SRR14450635	28281	A	T	0,998909	2021-03-02	United States
N_3_E	N	3	SRR14450635	28282	T	A	1	2021-03-02	United States
N_203_K	N	203	SRR14450635	28881	G	A	1	2021-03-02	United States
N_204_R	N	204	SRR14450635	28883	G	C	1	2021-03-02	United States
N_235_F	N	235	SRR14450635	28977	C	T	1	2021-03-02	United States
N_260_NA	N	260	SRR14450635	29051	C	+A	0,0747232	2021-03-02	United States
ORF1ab_37_D	ORF1ab	37	SRR14450636	376	G	T	0,998601	2021-03-01	United States
ORF1ab_265_I	ORF1ab	265	SRR14450636	1059	C	T	1	2021-03-01	United States
ORF1ab_2018_S	ORF1ab	2018	SRR14450636	6317	C	T	0,998787	2021-03-01	United States
ORF1ab_3255_I	ORF1ab	3255	SRR14450636	10029	C	T	0,997537	2021-03-01	United States
ORF1ab_3750_I	ORF1ab	3750	SRR14450636	11514	C	T	1	2021-03-01	United States
ORF1ab_164_C	ORF1ab	164	SRR14450636	13957	C	T	1	2021-03-01	United States
ORF1ab_314_L	ORF1ab	314	SRR14450636	14408	C	T	1	2021-03-01	United States
ORF1ab_970_S	ORF1ab	970	SRR14450636	16375	C	T	1	2021-03-01	United States
S_494_P	S	494	SRR14450636	23042	T	C	1	2021-03-01	United States
S_614_G	S	614	SRR14450636	23403	A	G	0,99918	2021-03-01	United States
S_681_H	S	681	SRR14450636	23604	C	A	0,99789	2021-03-01	United States
S_716_I	S	716	SRR14450636	23709	C	T	1	2021-03-01	United States
ORF3a_57_H	ORF3a	57	SRR14450636	25563	G	T	1	2021-03-01	United States
M_82_T	M	82	SRR14450636	26767	T	C	0,997429	2021-03-01	United States
N_205_I	N	205	SRR14450636	28887	C	T	0,998362	2021-03-01	United States
ORF1ab_1001_I	ORF1ab	1001	SRR14450637	3267	C	T	0,997019	2021-03-04	United States
ORF1ab_1708_D	ORF1ab	1708	SRR14450637	5388	C	A	1	2021-03-04	United States
ORF1ab_2144_NA	ORF1ab	2144	SRR14450637	6696	C	+T	0,0729367	2021-03-04	United States
ORF1ab_2230_T	ORF1ab	2230	SRR14450637	6954	T	C	1	2021-03-04	United States
ORF1ab_3674_NA	ORF1ab	3674	SRR14450637	11287	G	-TCTGGTTTT	0,997315	2021-03-04	United States
ORF1ab_314_L	ORF1ab	314	SRR14450637	14408	C	T	1	2021-03-04	United States
ORF1ab_1001_S	ORF1ab	1001	SRR14450637	16468	C	T	0,996678	2021-03-04	United States
ORF1ab_1383_R	ORF1ab	1383	SRR14450637	17615	A	G	0,997275	2021-03-04	United States
ORF1ab_1677_I	ORF1ab	1677	SRR14450637	18498	G	T	0,996737	2021-03-04	United States
S_68_NA	S	68	SRR14450637	21764	A	-TACATG	0,998165	2021-03-04	United States
S_143_NA	S	143	SRR14450637	21990	T	-TTA	0,993007	2021-03-04	United States
S_501_Y	S	501	SRR14450637	23063	A	T	0,995117	2021-03-04	United States
S_570_D	S	570	SRR14450637	23271	C	A	1	2021-03-04	United States
S_614_G	S	614	SRR14450637	23403	A	G	1	2021-03-04	United States
S_681_H	S	681	SRR14450637	23604	C	A	1	2021-03-04	United States
S_716_I	S	716	SRR14450637	23709	C	T	1	2021-03-04	United States
S_982_A	S	982	SRR14450637	24506	T	G	0,995705	2021-03-04	United States
S_1118_H	S	1118	SRR14450637	24914	G	C	1	2021-03-04	United States
ORF3a_127_F	ORF3a	127	SRR14450637	25771	C	T	0,998265	2021-03-04	United States
ORF7a_73_Y	ORF7a	73	SRR14450637	27610	C	T	1	2021-03-04	United States
ORF8_27_*	ORF8	27	SRR14450637	27972	C	T	0,997183	2021-03-04	United States
ORF8_52_I	ORF8	52	SRR14450637	28048	G	T	0,994118	2021-03-04	United States
ORF8_73_C	ORF8	73	SRR14450637	28111	A	G	0,999063	2021-03-04	United States
N_3_H	N	3	SRR14450637	28280	G	C	1	2021-03-04	United States
N_3_V	N	3	SRR14450637	28281	A	T	1	2021-03-04	United States
N_3_E	N	3	SRR14450637	28282	T	A	1	2021-03-04	United States
N_203_K	N	203	SRR14450637	28881	G	A	0,997201	2021-03-04	United States
N_204_R	N	204	SRR14450637	28883	G	C	0,996503	2021-03-04	United States
N_235_F	N	235	SRR14450637	28977	C	T	0,996395	2021-03-04	United States
ORF1ab_265_I	ORF1ab	265	SRR14450638	1059	C	T	1	2021-03-01	United States
ORF1ab_3255_I	ORF1ab	3255	SRR14450638	10029	C	T	1	2021-03-01	United States
ORF1ab_3750_I	ORF1ab	3750	SRR14450638	11514	C	T	0,998624	2021-03-01	United States
ORF1ab_152_Y	ORF1ab	152	SRR14450638	13921	G	T	0,999371	2021-03-01	United States
ORF1ab_314_L	ORF1ab	314	SRR14450638	14408	C	T	1	2021-03-01	United States
ORF1ab_833_NA	ORF1ab	833	SRR14450638	15965	G	+T	0,0788699	2021-03-01	United States
ORF1ab_970_S	ORF1ab	970	SRR14450638	16375	C	T	1	2021-03-01	United States
ORF1ab_1247_S	ORF1ab	1247	SRR14450638	17207	A	C	0,999477	2021-03-01	United States
S_494_P	S	494	SRR14450638	23042	T	C	1	2021-03-01	United States
S_614_G	S	614	SRR14450638	23403	A	G	0,99927	2021-03-01	United States
S_681_H	S	681	SRR14450638	23604	C	A	1	2021-03-01	United States
S_716_I	S	716	SRR14450638	23709	C	T	1	2021-03-01	United States
ORF3a_86_F	ORF3a	86	SRR14450638	25650	G	T	0,9989	2021-03-01	United States
M_82_T	M	82	SRR14450638	26767	T	C	1	2021-03-01	United States
N_37_NA	N	37	SRR14450638	28383	C	+A	0,056633	2021-03-01	United States
N_39_K	N	39	SRR14450638	28388	C	A	0,99916	2021-03-01	United States
N_205_I	N	205	SRR14450638	28887	C	T	0,997562	2021-03-01	United States
N_260_NA	N	260	SRR14450638	29051	C	+A	0,0621079	2021-03-01	United States
ORF1ab_265_I	ORF1ab	265	SRR14450639	1059	C	T	1	2021-03-01	United States
ORF1ab_2144_NA	ORF1ab	2144	SRR14450639	6696	C	+T	0,124	2021-03-01	United States
ORF1ab_2981_F	ORF1ab	2981	SRR14450639	9207	C	T	0,99867	2021-03-01	United States
ORF1ab_3201_P	ORF1ab	3201	SRR14450639	9867	T	C	1	2021-03-01	United States
ORF1ab_3674_NA	ORF1ab	3674	SRR14450639	11287	G	-TCTGGTTTT	0,994469	2021-03-01	United States
ORF1ab_314_L	ORF1ab	314	SRR14450639	14408	C	T	1	2021-03-01	United States
ORF1ab_833_NA	ORF1ab	833	SRR14450639	15965	G	+T	0,0998948	2021-03-01	United States
ORF1ab_1011_H	ORF1ab	1011	SRR14450639	16500	A	C	1	2021-03-01	United States
ORF1ab_2084_I	ORF1ab	2084	SRR14450639	19718	C	T	1	2021-03-01	United States
S_3_NA	S	3	SRR14450639	21569	G	+T	0,0834824	2021-03-01	United States
S_5_F	S	5	SRR14450639	21575	C	T	1	2021-03-01	United States
S_95_I	S	95	SRR14450639	21846	C	T	0,998471	2021-03-01	United States
S_253_G	S	253	SRR14450639	22320	A	G	0,999177	2021-03-01	United States
S_484_K	S	484	SRR14450639	23012	G	A	0,998571	2021-03-01	United States
S_614_G	S	614	SRR14450639	23403	A	G	1	2021-03-01	United States
S_701_V	S	701	SRR14450639	23664	C	T	1	2021-03-01	United States
S_716_I	S	716	SRR14450639	23709	C	T	1	2021-03-01	United States
ORF3a_33_S	ORF3a	33	SRR14450639	25489	G	T	1	2021-03-01	United States
ORF3a_42_L	ORF3a	42	SRR14450639	25517	C	T	1	2021-03-01	United States
ORF3a_57_H	ORF3a	57	SRR14450639	25563	G	T	0,998413	2021-03-01	United States
ORF8_11_I	ORF8	11	SRR14450639	27925	C	T	0,997101	2021-03-01	United States
N_199_L	N	199	SRR14450639	28869	C	T	0,999295	2021-03-01	United States
N_234_I	N	234	SRR14450639	28975	G	A	1	2021-03-01	United States
N_260_NA	N	260	SRR14450639	29051	C	+A	0,0749331	2021-03-01	United States
ORF1ab_903_T	ORF1ab	903	SRR14450640	2972	G	A	0,980874	2021-03-01	United States
ORF1ab_959_S	ORF1ab	959	SRR14450640	3140	C	T	0,980716	2021-03-01	United States
ORF1ab_3255_I	ORF1ab	3255	SRR14450640	10029	C	T	0,992727	2021-03-01	United States
ORF1ab_3618_V	ORF1ab	3618	SRR14450640	11117	A	G	0,985663	2021-03-01	United States
ORF1ab_4175_I	ORF1ab	4175	SRR14450640	12789	C	T	0,99773	2021-03-01	United States
ORF1ab_314_L	ORF1ab	314	SRR14450640	14408	C	T	1	2021-03-01	United States
S_478_K	S	478	SRR14450640	22995	C	A	0,994344	2021-03-01	United States
S_614_G	S	614	SRR14450640	23403	A	G	1	2021-03-01	United States
S_681_H	S	681	SRR14450640	23604	C	A	0,997602	2021-03-01	United States
S_732_A	S	732	SRR14450640	23756	A	G	1	2021-03-01	United States
ORF8_4_P	ORF8	4	SRR14450640	27904	T	C	0,974206	2021-03-01	United States
ORF8_65_V	ORF8	65	SRR14450640	28087	C	T	0,976608	2021-03-01	United States
N_203_K	N	203	SRR14450640	28881	G	A	0,969664	2021-03-01	United States
N_204_R	N	204	SRR14450640	28883	G	C	0,969532	2021-03-01	United States
ORF1ab_83_NA	ORF1ab	83	SRR14450641	514	T	-GTTATG	1	2021-03-01	United States
ORF1ab_265_I	ORF1ab	265	SRR14450641	1059	C	T	1	2021-03-01	United States
ORF1ab_1828_A	ORF1ab	1828	SRR14450641	5747	A	G	0,99931	2021-03-01	United States
ORF1ab_2336_S	ORF1ab	2336	SRR14450641	7273	G	T	0,0692308	2021-03-01	United States
ORF1ab_314_L	ORF1ab	314	SRR14450641	14408	C	T	1	2021-03-01	United States
ORF1ab_1264_D	ORF1ab	1264	SRR14450641	17259	G	T	0,998459	2021-03-01	United States
ORF1ab_1397_NA	ORF1ab	1397	SRR14450641	17658	G	+T	0,0614525	2021-03-01	United States
ORF1ab_2388_Y	ORF1ab	2388	SRR14450641	20629	C	T	0,99883	2021-03-01	United States
ORF1ab_2655_V	ORF1ab	2655	SRR14450641	21431	C	T	0,997817	2021-03-01	United States
S_68_NA	S	68	SRR14450641	21764	A	-TACATG	0,980392	2021-03-01	United States
S_614_G	S	614	SRR14450641	23403	A	G	1	2021-03-01	United States
ORF3a_57_H	ORF3a	57	SRR14450641	25563	G	T	0,9989	2021-03-01	United States
ORF3a_151_I	ORF3a	151	SRR14450641	25844	C	T	1	2021-03-01	United States
M_48_V	M	48	SRR14450641	26664	A	G	0,999285	2021-03-01	United States
ORF8_70_L	ORF8	70	SRR14450641	28102	C	T	0,840954	2021-03-01	United States
N_205_I	N	205	SRR14450641	28887	C	T	0,998362	2021-03-01	United States
ORF1ab_996_N	ORF1ab	996	SRR14450642	3251	G	A	0,488823	2021-03-01	United States
ORF1ab_3883_A	ORF1ab	3883	SRR14450642	11912	T	G	1	2021-03-01	United States
ORF1ab_314_L	ORF1ab	314	SRR14450642	14408	C	T	0,99729	2021-03-01	United States
S_614_G	S	614	SRR14450642	23403	A	G	0,998008	2021-03-01	United States
S_1144_Q	S	1144	SRR14450642	24992	G	C	0,998775	2021-03-01	United States
N_194_L	N	194	SRR14450642	28854	C	T	0,998255	2021-03-01	United States
N_230_F	N	230	SRR14450642	28961	C	T	0,0627803	2021-03-01	United States
ORF1ab_1001_I	ORF1ab	1001	SRR14450643	3267	C	T	1	2021-03-04	United States
ORF1ab_1708_D	ORF1ab	1708	SRR14450643	5388	C	A	1	2021-03-04	United States
ORF1ab_2144_NA	ORF1ab	2144	SRR14450643	6696	C	+T	0,0616246	2021-03-04	United States
ORF1ab_2230_T	ORF1ab	2230	SRR14450643	6954	T	C	1	2021-03-04	United States
ORF1ab_3674_NA	ORF1ab	3674	SRR14450643	11287	G	-TCTGGTTTT	0,995397	2021-03-04	United States
ORF1ab_314_L	ORF1ab	314	SRR14450643	14408	C	T	1	2021-03-04	United States
ORF1ab_1001_S	ORF1ab	1001	SRR14450643	16468	C	T	0,997543	2021-03-04	United States
ORF1ab_1383_R	ORF1ab	1383	SRR14450643	17615	A	G	0,9987	2021-03-04	United States
ORF1ab_1677_I	ORF1ab	1677	SRR14450643	18498	G	T	1	2021-03-04	United States
S_68_NA	S	68	SRR14450643	21764	A	-TACATG	0,993174	2021-03-04	United States
S_143_NA	S	143	SRR14450643	21990	T	-TTA	0,995033	2021-03-04	United States
S_501_Y	S	501	SRR14450643	23063	A	T	1	2021-03-04	United States
S_570_D	S	570	SRR14450643	23271	C	A	0,999153	2021-03-04	United States
S_614_G	S	614	SRR14450643	23403	A	G	1	2021-03-04	United States
S_681_H	S	681	SRR14450643	23604	C	A	0,997872	2021-03-04	United States
S_716_I	S	716	SRR14450643	23709	C	T	0,997859	2021-03-04	United States
S_982_A	S	982	SRR14450643	24506	T	G	0,998391	2021-03-04	United States
S_1118_H	S	1118	SRR14450643	24914	G	C	0,997238	2021-03-04	United States
ORF3a_127_F	ORF3a	127	SRR14450643	25771	C	T	0,999055	2021-03-04	United States
ORF7a_73_Y	ORF7a	73	SRR14450643	27610	C	T	1	2021-03-04	United States
ORF8_27_*	ORF8	27	SRR14450643	27972	C	T	1	2021-03-04	United States
ORF8_52_I	ORF8	52	SRR14450643	28048	G	T	1	2021-03-04	United States
ORF8_73_C	ORF8	73	SRR14450643	28111	A	G	0,999159	2021-03-04	United States
N_3_H	N	3	SRR14450643	28280	G	C	1	2021-03-04	United States
N_3_V	N	3	SRR14450643	28281	A	T	1	2021-03-04	United States
N_3_E	N	3	SRR14450643	28282	T	A	0,999297	2021-03-04	United States
N_203_K	N	203	SRR14450643	28881	G	A	0,999177	2021-03-04	United States
N_204_R	N	204	SRR14450643	28883	G	C	0,999176	2021-03-04	United States
N_235_F	N	235	SRR14450643	28977	C	T	0,999173	2021-03-04	United States
ORF1ab_265_I	ORF1ab	265	SRR14450644	1059	C	T	1	2021-03-04	United States
ORF1ab_498_T	ORF1ab	498	SRR14450644	1757	G	A	1	2021-03-04	United States
ORF1ab_2144_NA	ORF1ab	2144	SRR14450644	6696	C	+T	0,123144	2021-03-04	United States
ORF1ab_2606_I	ORF1ab	2606	SRR14450644	8083	G	A	0,997294	2021-03-04	United States
ORF1ab_3352_F	ORF1ab	3352	SRR14450644	10319	C	T	1	2021-03-04	United States
ORF1ab_314_L	ORF1ab	314	SRR14450644	14408	C	T	1	2021-03-04	United States
ORF1ab_833_NA	ORF1ab	833	SRR14450644	15965	G	+T	0,124882	2021-03-04	United States
ORF1ab_1092_I	ORF1ab	1092	SRR14450644	16741	G	A	0,997797	2021-03-04	United States
ORF1ab_1634_NA	ORF1ab	1634	SRR14450644	18368	G	+T	0,0653846	2021-03-04	United States
ORF1ab_1653_D	ORF1ab	1653	SRR14450644	18424	A	G	0,998008	2021-03-04	United States
ORF1ab_2541_Y	ORF1ab	2541	SRR14450644	21088	G	T	1	2021-03-04	United States
S_614_G	S	614	SRR14450644	23403	A	G	0,998906	2021-03-04	United States
S_1176_F	S	1176	SRR14450644	25088	G	T	0,998175	2021-03-04	United States
ORF3a_57_H	ORF3a	57	SRR14450644	25563	G	T	1	2021-03-04	United States
ORF3a_172_V	ORF3a	172	SRR14450644	25907	G	T	0,997508	2021-03-04	United States
ORF8_24_L	ORF8	24	SRR14450644	27964	C	T	1	2021-03-04	United States
N_67_S	N	67	SRR14450644	28472	C	T	0,996622	2021-03-04	United States
N_199_L	N	199	SRR14450644	28869	C	T	1	2021-03-04	United States
N_260_NA	N	260	SRR14450644	29051	C	+A	0,059387	2021-03-04	United States
ORF1ab_265_I	ORF1ab	265	SRR14450645	1059	C	T	1	2021-03-03	United States
ORF1ab_1124_T	ORF1ab	1124	SRR14450645	3636	A	C	0,999316	2021-03-03	United States
ORF1ab_2345_V	ORF1ab	2345	SRR14450645	7299	C	T	1	2021-03-03	United States
ORF1ab_2606_I	ORF1ab	2606	SRR14450645	8083	G	A	0,998643	2021-03-03	United States
ORF1ab_2971_S	ORF1ab	2971	SRR14450645	9176	G	A	0,291793	2021-03-03	United States
ORF1ab_3352_F	ORF1ab	3352	SRR14450645	10319	C	T	0,998523	2021-03-03	United States
ORF1ab_314_L	ORF1ab	314	SRR14450645	14408	C	T	1	2021-03-03	United States
ORF1ab_1653_D	ORF1ab	1653	SRR14450645	18424	A	G	1	2021-03-03	United States
ORF1ab_2063_N	ORF1ab	2063	SRR14450645	19656	G	T	1	2021-03-03	United States
ORF1ab_2613_C	ORF1ab	2613	SRR14450645	21304	C	T	0,998691	2021-03-03	United States
S_614_G	S	614	SRR14450645	23403	A	G	0,997951	2021-03-03	United States
ORF3a_41_NA	ORF3a	41	SRR14450645	25513	C	-TCCCTT	0,992549	2021-03-03	United States
ORF3a_57_H	ORF3a	57	SRR14450645	25563	G	T	0,997957	2021-03-03	United States
ORF3a_172_V	ORF3a	172	SRR14450645	25907	G	T	1	2021-03-03	United States
ORF8_24_L	ORF8	24	SRR14450645	27964	C	T	0,997669	2021-03-03	United States
N_67_S	N	67	SRR14450645	28472	C	T	0,997442	2021-03-03	United States
N_199_L	N	199	SRR14450645	28869	C	T	1	2021-03-03	United States
ORF1ab_265_I	ORF1ab	265	SRR14450646	1059	C	T	0,0909091	2021-03-09	United States
ORF1ab_1001_I	ORF1ab	1001	SRR14450646	3267	C	T	0,810219	2021-03-09	United States
ORF1ab_1708_D	ORF1ab	1708	SRR14450646	5388	C	A	0,731707	2021-03-09	United States
ORF1ab_2230_T	ORF1ab	2230	SRR14450646	6954	T	C	0,787561	2021-03-09	United States
ORF1ab_2259_I	ORF1ab	2259	SRR14450646	7042	G	T	0,994169	2021-03-09	United States
ORF1ab_3352_F	ORF1ab	3352	SRR14450646	10319	C	T	0,0907424	2021-03-09	United States
ORF1ab_3674_NA	ORF1ab	3674	SRR14450646	11287	G	-TCTGGTTTT	0,711016	2021-03-09	United States
ORF1ab_218_L	ORF1ab	218	SRR14450646	14120	C	T	0,779141	2021-03-09	United States
ORF1ab_314_L	ORF1ab	314	SRR14450646	14408	C	T	0,998092	2021-03-09	United States
ORF1ab_833_NA	ORF1ab	833	SRR14450646	15965	G	+T	0,0511811	2021-03-09	United States
ORF1ab_2613_C	ORF1ab	2613	SRR14450646	21304	C	T	0,104945	2021-03-09	United States
S_68_NA	S	68	SRR14450646	21764	A	-TACATG	0,849802	2021-03-09	United States
S_143_NA	S	143	SRR14450646	21990	T	-TTA	0,983974	2021-03-09	United States
S_501_Y	S	501	SRR14450646	23063	A	T	0,853608	2021-03-09	United States
S_570_D	S	570	SRR14450646	23271	C	A	0,851172	2021-03-09	United States
S_614_G	S	614	SRR14450646	23403	A	G	1	2021-03-09	United States
S_681_H	S	681	SRR14450646	23604	C	A	0,888325	2021-03-09	United States
S_716_I	S	716	SRR14450646	23709	C	T	0,863777	2021-03-09	United States
S_982_A	S	982	SRR14450646	24506	T	G	0,826342	2021-03-09	United States
S_1118_H	S	1118	SRR14450646	24914	G	C	0,851504	2021-03-09	United States
ORF3a_57_H	ORF3a	57	SRR14450646	25563	G	T	0,12234	2021-03-09	United States
ORF8_24_L	ORF8	24	SRR14450646	27964	C	T	0,431818	2021-03-09	United States
ORF8_27_*	ORF8	27	SRR14450646	27972	C	T	0,325758	2021-03-09	United States
ORF8_73_C	ORF8	73	SRR14450646	28111	A	G	0,996411	2021-03-09	United States
N_3_H	N	3	SRR14450646	28280	G	C	0,905405	2021-03-09	United States
N_3_V	N	3	SRR14450646	28281	A	T	0,905006	2021-03-09	United States
N_3_E	N	3	SRR14450646	28282	T	A	0,911197	2021-03-09	United States
N_203_K	N	203	SRR14450646	28881	G	A	0,901974	2021-03-09	United States
N_204_R	N	204	SRR14450646	28883	G	C	0,901188	2021-03-09	United States
N_235_F	N	235	SRR14450646	28977	C	T	0,995816	2021-03-09	United States
ORF1ab_265_I	ORF1ab	265	SRR14450647	1059	C	T	0,147783	2021-03-08	United States
ORF1ab_1001_I	ORF1ab	1001	SRR14450647	3267	C	T	0,825	2021-03-08	United States
ORF1ab_1438_F	ORF1ab	1438	SRR14450647	4577	C	T	0,830275	2021-03-08	United States
ORF1ab_1708_D	ORF1ab	1708	SRR14450647	5388	C	A	0,891365	2021-03-08	United States
ORF1ab_2074_N	ORF1ab	2074	SRR14450647	6485	G	A	0,995225	2021-03-08	United States
ORF1ab_2230_T	ORF1ab	2230	SRR14450647	6954	T	C	0,860041	2021-03-08	United States
ORF1ab_2259_I	ORF1ab	2259	SRR14450647	7042	G	T	0,995349	2021-03-08	United States
ORF1ab_2274_I	ORF1ab	2274	SRR14450647	7086	C	T	0,999063	2021-03-08	United States
ORF1ab_3352_F	ORF1ab	3352	SRR14450647	10319	C	T	0,108865	2021-03-08	United States
ORF1ab_3674_NA	ORF1ab	3674	SRR14450647	11287	G	-TCTGGTTTT	0,716586	2021-03-08	United States
ORF1ab_218_L	ORF1ab	218	SRR14450647	14120	C	T	0,82718	2021-03-08	United States
ORF1ab_314_L	ORF1ab	314	SRR14450647	14408	C	T	1	2021-03-08	United States
ORF1ab_2613_C	ORF1ab	2613	SRR14450647	21304	C	T	0,0800696	2021-03-08	United States
S_68_NA	S	68	SRR14450647	21764	A	-TACATG	0,868293	2021-03-08	United States
S_143_NA	S	143	SRR14450647	21990	T	-TTA	0,988814	2021-03-08	United States
S_501_Y	S	501	SRR14450647	23063	A	T	0,860927	2021-03-08	United States
S_570_D	S	570	SRR14450647	23271	C	A	0,803249	2021-03-08	United States
S_614_G	S	614	SRR14450647	23403	A	G	1	2021-03-08	United States
S_615_F	S	615	SRR14450647	23405	G	T	0,105983	2021-03-08	United States
S_681_H	S	681	SRR14450647	23604	C	A	0,822715	2021-03-08	United States
S_716_I	S	716	SRR14450647	23709	C	T	0,809278	2021-03-08	United States
S_982_A	S	982	SRR14450647	24506	T	G	0,848804	2021-03-08	United States
S_1118_H	S	1118	SRR14450647	24914	G	C	0,797724	2021-03-08	United States
ORF3a_57_H	ORF3a	57	SRR14450647	25563	G	T	0,229111	2021-03-08	United States
ORF8_24_L	ORF8	24	SRR14450647	27964	C	T	0,0848329	2021-03-08	United States
ORF8_27_*	ORF8	27	SRR14450647	27972	C	T	0,810742	2021-03-08	United States
ORF8_52_I	ORF8	52	SRR14450647	28048	G	T	0,783186	2021-03-08	United States
ORF8_61_F	ORF8	61	SRR14450647	28075	G	T	0,715596	2021-03-08	United States
ORF8_68_*	ORF8	68	SRR14450647	28095	A	T	0,995614	2021-03-08	United States
ORF8_73_C	ORF8	73	SRR14450647	28111	A	G	0,996992	2021-03-08	United States
N_3_H	N	3	SRR14450647	28280	G	C	0,864224	2021-03-08	United States
N_3_V	N	3	SRR14450647	28281	A	T	0,862366	2021-03-08	United States
N_3_E	N	3	SRR14450647	28282	T	A	0,866523	2021-03-08	United States
N_40_C	N	40	SRR14450647	28391	C	T	0,962293	2021-03-08	United States
N_199_L	N	199	SRR14450647	28869	C	T	0,0723473	2021-03-08	United States
N_203_K	N	203	SRR14450647	28881	G	A	0,867457	2021-03-08	United States
N_204_R	N	204	SRR14450647	28883	G	C	0,869285	2021-03-08	United States
N_235_F	N	235	SRR14450647	28977	C	T	0,995354	2021-03-08	United States
ORF1ab_265_I	ORF1ab	265	SRR14450648	1059	C	T	0,0985325	2021-03-08	United States
ORF1ab_1001_I	ORF1ab	1001	SRR14450648	3267	C	T	0,820789	2021-03-08	United States
ORF1ab_2144_NA	ORF1ab	2144	SRR14450648	6696	C	+T	0,0680272	2021-03-08	United States
ORF1ab_2230_T	ORF1ab	2230	SRR14450648	6954	T	C	0,769857	2021-03-08	United States
ORF1ab_3352_F	ORF1ab	3352	SRR14450648	10319	C	T	0,0944559	2021-03-08	United States
ORF1ab_3674_NA	ORF1ab	3674	SRR14450648	11287	G	-TCTGGTTTT	0,703833	2021-03-08	United States
ORF1ab_3748_I	ORF1ab	3748	SRR14450648	11507	G	A	0,672026	2021-03-08	United States
ORF1ab_4111_F	ORF1ab	4111	SRR14450648	12596	C	T	0,762963	2021-03-08	United States
ORF1ab_218_L	ORF1ab	218	SRR14450648	14120	C	T	0,0513834	2021-03-08	United States
ORF1ab_314_L	ORF1ab	314	SRR14450648	14408	C	T	0,996599	2021-03-08	United States
ORF1ab_1183_Y	ORF1ab	1183	SRR14450648	17014	G	T	0,0542373	2021-03-08	United States
ORF1ab_2613_C	ORF1ab	2613	SRR14450648	21304	C	T	0,16	2021-03-08	United States
S_68_NA	S	68	SRR14450648	21764	A	-TACATG	0,86036	2021-03-08	United States
S_143_NA	S	143	SRR14450648	21990	T	-TTA	0,976562	2021-03-08	United States
S_501_Y	S	501	SRR14450648	23063	A	T	0,812183	2021-03-08	United States
S_570_D	S	570	SRR14450648	23271	C	A	0,871134	2021-03-08	United States
S_614_G	S	614	SRR14450648	23403	A	G	0,996241	2021-03-08	United States
S_681_H	S	681	SRR14450648	23604	C	A	0,843882	2021-03-08	United States
S_716_I	S	716	SRR14450648	23709	C	T	0,865772	2021-03-08	United States
S_982_A	S	982	SRR14450648	24506	T	G	0,861204	2021-03-08	United States
S_1118_H	S	1118	SRR14450648	24914	G	C	0,796909	2021-03-08	United States
ORF3a_57_H	ORF3a	57	SRR14450648	25563	G	T	0,0620438	2021-03-08	United States
ORF8_24_L	ORF8	24	SRR14450648	27964	C	T	0,100877	2021-03-08	United States
ORF8_27_*	ORF8	27	SRR14450648	27972	C	T	0,763158	2021-03-08	United States
ORF8_52_I	ORF8	52	SRR14450648	28048	G	T	0,757353	2021-03-08	United States
ORF8_73_C	ORF8	73	SRR14450648	28111	A	G	0,998168	2021-03-08	United States
N_1_L	N	1	SRR14450648	28274	A	T	0,0882353	2021-03-08	United States
N_3_H	N	3	SRR14450648	28280	G	C	0,877278	2021-03-08	United States
N_3_V	N	3	SRR14450648	28281	A	T	0,877129	2021-03-08	United States
N_3_E	N	3	SRR14450648	28282	T	A	0,889024	2021-03-08	United States
N_203_K	N	203	SRR14450648	28881	G	A	0,946571	2021-03-08	United States
N_204_R	N	204	SRR14450648	28883	G	C	0,946692	2021-03-08	United States
N_235_F	N	235	SRR14450648	28977	C	T	0,997236	2021-03-08	United States
N_260_NA	N	260	SRR14450648	29051	C	+A	0,0514563	2021-03-08	United States
ORF1ab_265_I	ORF1ab	265	SRR14450649	1059	C	T	0,905138	2021-03-09	United States
ORF1ab_1001_I	ORF1ab	1001	SRR14450649	3267	C	T	0,075	2021-03-09	United States
ORF1ab_2230_T	ORF1ab	2230	SRR14450649	6954	T	C	0,0618459	2021-03-09	United States
ORF1ab_3352_F	ORF1ab	3352	SRR14450649	10319	C	T	0,11453	2021-03-09	United States
ORF1ab_4205_V	ORF1ab	4205	SRR14450649	12878	A	G	0,766949	2021-03-09	United States
ORF1ab_4241_I	ORF1ab	4241	SRR14450649	12988	G	T	0,728232	2021-03-09	United States
ORF1ab_314_L	ORF1ab	314	SRR14450649	14408	C	T	1	2021-03-09	United States
ORF1ab_1167_D	ORF1ab	1167	SRR14450649	16968	G	T	0,773826	2021-03-09	United States
ORF1ab_1183_Y	ORF1ab	1183	SRR14450649	17014	G	T	0,75	2021-03-09	United States
ORF1ab_2613_C	ORF1ab	2613	SRR14450649	21304	C	T	0,0667447	2021-03-09	United States
S_13_I	S	13	SRR14450649	21600	G	T	0,838643	2021-03-09	United States
S_98_F	S	98	SRR14450649	21855	C	T	0,0660377	2021-03-09	United States
S_152_C	S	152	SRR14450649	22018	G	T	1	2021-03-09	United States
S_452_R	S	452	SRR14450649	22917	T	G	0,845794	2021-03-09	United States
S_501_Y	S	501	SRR14450649	23063	A	T	0,0915254	2021-03-09	United States
S_570_D	S	570	SRR14450649	23271	C	A	0,0948509	2021-03-09	United States
S_614_G	S	614	SRR14450649	23403	A	G	0,99759	2021-03-09	United States
S_681_H	S	681	SRR14450649	23604	C	A	0,077821	2021-03-09	United States
S_716_I	S	716	SRR14450649	23709	C	T	0,076087	2021-03-09	United States
S_982_A	S	982	SRR14450649	24506	T	G	0,0699541	2021-03-09	United States
S_1118_H	S	1118	SRR14450649	24914	G	C	0,0512821	2021-03-09	United States
ORF3a_57_H	ORF3a	57	SRR14450649	25563	G	T	0,888041	2021-03-09	United States
ORF3a_75_N	ORF3a	75	SRR14450649	25617	G	T	0,997579	2021-03-09	United States
ORF7a_84_S	ORF7a	84	SRR14450649	27643	C	T	0,816514	2021-03-09	United States
ORF8_24_L	ORF8	24	SRR14450649	27964	C	T	0,0742706	2021-03-09	United States
ORF8_27_*	ORF8	27	SRR14450649	27972	C	T	0,0628272	2021-03-09	United States
ORF8_52_I	ORF8	52	SRR14450649	28048	G	T	0,0905172	2021-03-09	United States
N_199_L	N	199	SRR14450649	28869	C	T	0,0615942	2021-03-09	United States
N_203_K	N	203	SRR14450649	28881	G	A	0,08449	2021-03-09	United States
N_204_R	N	204	SRR14450649	28883	G	C	0,0846945	2021-03-09	United States
N_205_I	N	205	SRR14450649	28887	C	T	0,833333	2021-03-09	United States
ORF1ab_265_I	ORF1ab	265	SRR14450650	1059	C	T	0,936027	2021-03-08	United States
ORF1ab_769_S	ORF1ab	769	SRR14450650	2570	C	T	1	2021-03-08	United States
ORF1ab_1001_I	ORF1ab	1001	SRR14450650	3267	C	T	0,0828025	2021-03-08	United States
ORF1ab_1708_D	ORF1ab	1708	SRR14450650	5388	C	A	0,134615	2021-03-08	United States
ORF1ab_2144_NA	ORF1ab	2144	SRR14450650	6696	C	+T	0,0505051	2021-03-08	United States
ORF1ab_2230_T	ORF1ab	2230	SRR14450650	6954	T	C	0,12987	2021-03-08	United States
ORF1ab_3158_G	ORF1ab	3158	SRR14450650	9737	A	G	0,578788	2021-03-08	United States
ORF1ab_3352_F	ORF1ab	3352	SRR14450650	10319	C	T	0,840985	2021-03-08	United States
ORF1ab_3615_V	ORF1ab	3615	SRR14450650	11109	C	T	0,712963	2021-03-08	United States
ORF1ab_3930_F	ORF1ab	3930	SRR14450650	12053	C	T	0,695955	2021-03-08	United States
ORF1ab_314_L	ORF1ab	314	SRR14450650	14408	C	T	1	2021-03-08	United States
ORF1ab_1653_D	ORF1ab	1653	SRR14450650	18424	A	G	0,709581	2021-03-08	United States
ORF1ab_2613_C	ORF1ab	2613	SRR14450650	21304	C	T	0,789398	2021-03-08	United States
S_68_NA	S	68	SRR14450650	21764	A	-TACATG	0,0666667	2021-03-08	United States
S_501_Y	S	501	SRR14450650	23063	A	T	0,088853	2021-03-08	United States
S_614_G	S	614	SRR14450650	23403	A	G	1	2021-03-08	United States
S_681_H	S	681	SRR14450650	23604	C	A	0,0688935	2021-03-08	United States
S_982_A	S	982	SRR14450650	24506	T	G	0,0684624	2021-03-08	United States
S_1118_H	S	1118	SRR14450650	24914	G	C	0,10467	2021-03-08	United States
S_1191_N	S	1191	SRR14450650	25135	G	T	0,804035	2021-03-08	United States
ORF3a_57_H	ORF3a	57	SRR14450650	25563	G	T	0,931322	2021-03-08	United States
ORF3a_134_C	ORF3a	134	SRR14450650	25792	C	T	0,811045	2021-03-08	United States
ORF3a_172_V	ORF3a	172	SRR14450650	25907	G	T	0,995363	2021-03-08	United States
ORF8_24_L	ORF8	24	SRR14450650	27964	C	T	0,770588	2021-03-08	United States
ORF8_27_*	ORF8	27	SRR14450650	27972	C	T	0,108187	2021-03-08	United States
ORF8_52_I	ORF8	52	SRR14450650	28048	G	T	0,108491	2021-03-08	United States
N_3_H	N	3	SRR14450650	28280	G	C	0,0540541	2021-03-08	United States
N_3_V	N	3	SRR14450650	28281	A	T	0,0539568	2021-03-08	United States
N_3_E	N	3	SRR14450650	28282	T	A	0,0540054	2021-03-08	United States
N_67_S	N	67	SRR14450650	28472	C	T	1	2021-03-08	United States
N_199_L	N	199	SRR14450650	28869	C	T	0,93008	2021-03-08	United States
N_409_L	N	409	SRR14450650	29499	A	T	0,766795	2021-03-08	United States
ORF1ab_265_I	ORF1ab	265	SRR14450651	1059	C	T	0,931818	2021-03-09	United States
ORF1ab_1001_I	ORF1ab	1001	SRR14450651	3267	C	T	0,0590909	2021-03-09	United States
ORF1ab_1708_D	ORF1ab	1708	SRR14450651	5388	C	A	0,19802	2021-03-09	United States
ORF1ab_2144_NA	ORF1ab	2144	SRR14450651	6696	C	+T	0,065	2021-03-09	United States
ORF1ab_2230_T	ORF1ab	2230	SRR14450651	6954	T	C	0,119008	2021-03-09	United States
ORF1ab_2784_V	ORF1ab	2784	SRR14450651	8616	C	T	0,981132	2021-03-09	United States
ORF1ab_3352_F	ORF1ab	3352	SRR14450651	10319	C	T	0,87234	2021-03-09	United States
ORF1ab_97_V	ORF1ab	97	SRR14450651	13756	A	G	0,139964	2021-03-09	United States
ORF1ab_314_L	ORF1ab	314	SRR14450651	14408	C	T	0,998051	2021-03-09	United States
ORF1ab_596_I	ORF1ab	596	SRR14450651	15253	G	A	0,998878	2021-03-09	United States
ORF1ab_1653_D	ORF1ab	1653	SRR14450651	18424	A	G	0,736842	2021-03-09	United States
ORF1ab_2090_Y	ORF1ab	2090	SRR14450651	19735	G	T	0,605072	2021-03-09	United States
ORF1ab_2613_C	ORF1ab	2613	SRR14450651	21304	C	T	0,675422	2021-03-09	United States
S_13_I	S	13	SRR14450651	21600	G	T	0,0649351	2021-03-09	United States
S_501_Y	S	501	SRR14450651	23063	A	T	0,0852713	2021-03-09	United States
S_522_S	S	522	SRR14450651	23126	G	T	0,996169	2021-03-09	United States
S_570_D	S	570	SRR14450651	23271	C	A	0,0611111	2021-03-09	United States
S_614_G	S	614	SRR14450651	23403	A	G	0,998843	2021-03-09	United States
S_681_H	S	681	SRR14450651	23604	C	A	0,0567515	2021-03-09	United States
S_716_I	S	716	SRR14450651	23709	C	T	0,0784314	2021-03-09	United States
S_982_A	S	982	SRR14450651	24506	T	G	0,05837	2021-03-09	United States
S_1118_H	S	1118	SRR14450651	24914	G	C	0,0710974	2021-03-09	United States
S_1162_S	S	1162	SRR14450651	25046	C	T	0,996508	2021-03-09	United States
ORF3a_57_H	ORF3a	57	SRR14450651	25563	G	T	0,932828	2021-03-09	United States
ORF3a_172_V	ORF3a	172	SRR14450651	25907	G	T	0,995588	2021-03-09	United States
E_21_V	E	21	SRR14450651	26305	C	G	0,729452	2021-03-09	United States
M_63_S	M	63	SRR14450651	26709	G	T	0,818558	2021-03-09	United States
ORF7a_25_K	ORF7a	25	SRR14450651	27467	G	A	0,994783	2021-03-09	United States
ORF8_24_L	ORF8	24	SRR14450651	27964	C	T	0,862338	2021-03-09	United States
ORF8_27_*	ORF8	27	SRR14450651	27972	C	T	0,0539846	2021-03-09	United States
ORF8_52_I	ORF8	52	SRR14450651	28048	G	T	0,0604651	2021-03-09	United States
N_3_H	N	3	SRR14450651	28280	G	C	0,0629921	2021-03-09	United States
N_3_V	N	3	SRR14450651	28281	A	T	0,0645161	2021-03-09	United States
N_3_E	N	3	SRR14450651	28282	T	A	0,0647059	2021-03-09	United States
N_67_S	N	67	SRR14450651	28472	C	T	1	2021-03-09	United States
N_199_L	N	199	SRR14450651	28869	C	T	0,909498	2021-03-09	United States
N_203_K	N	203	SRR14450651	28881	G	A	0,0502239	2021-03-09	United States
N_204_R	N	204	SRR14450651	28883	G	C	0,0501918	2021-03-09	United States
N_378_Q	N	378	SRR14450651	29405	G	C	0,638776	2021-03-09	United States
ORF10_31_Y	ORF10	31	SRR14450651	29648	G	T	0,837302	2021-03-09	United States
ORF1ab_265_I	ORF1ab	265	SRR14450652	1059	C	T	0,869245	2021-03-06	United States
ORF1ab_1001_I	ORF1ab	1001	SRR14450652	3267	C	T	0,0871671	2021-03-06	United States
ORF1ab_1429_I	ORF1ab	1429	SRR14450652	4551	C	T	0,817597	2021-03-06	United States
ORF1ab_1708_D	ORF1ab	1708	SRR14450652	5388	C	A	0,0574713	2021-03-06	United States
ORF1ab_2144_NA	ORF1ab	2144	SRR14450652	6696	C	+T	0,0559322	2021-03-06	United States
ORF1ab_2230_T	ORF1ab	2230	SRR14450652	6954	T	C	0,0640162	2021-03-06	United States
ORF1ab_2357_Y	ORF1ab	2357	SRR14450652	7334	C	T	1	2021-03-06	United States
ORF1ab_2606_I	ORF1ab	2606	SRR14450652	8083	G	A	0,839388	2021-03-06	United States
ORF1ab_3352_F	ORF1ab	3352	SRR14450652	10319	C	T	0,853397	2021-03-06	United States
ORF1ab_3718_F	ORF1ab	3718	SRR14450652	11417	G	T	0,794014	2021-03-06	United States
ORF1ab_314_L	ORF1ab	314	SRR14450652	14408	C	T	0,99835	2021-03-06	United States
ORF1ab_833_NA	ORF1ab	833	SRR14450652	15965	G	+T	0,0536779	2021-03-06	United States
ORF1ab_1452_L	ORF1ab	1452	SRR14450652	17822	C	T	0,77524	2021-03-06	United States
ORF1ab_1653_D	ORF1ab	1653	SRR14450652	18424	A	G	0,77551	2021-03-06	United States
ORF1ab_2311_K	ORF1ab	2311	SRR14450652	20398	G	A	0,820707	2021-03-06	United States
ORF1ab_2613_C	ORF1ab	2613	SRR14450652	21304	C	T	0,855346	2021-03-06	United States
S_68_NA	S	68	SRR14450652	21764	A	-TACATG	0,0719603	2021-03-06	United States
S_501_Y	S	501	SRR14450652	23063	A	T	0,0777096	2021-03-06	United States
S_570_D	S	570	SRR14450652	23271	C	A	0,0793201	2021-03-06	United States
S_614_G	S	614	SRR14450652	23403	A	G	0,99841	2021-03-06	United States
S_679_K	S	679	SRR14450652	23599	T	G	0,810176	2021-03-06	United States
S_681_H	S	681	SRR14450652	23604	C	A	0,0779727	2021-03-06	United States
S_716_I	S	716	SRR14450652	23709	C	T	0,0892193	2021-03-06	United States
S_982_A	S	982	SRR14450652	24506	T	G	0,0704846	2021-03-06	United States
S_1118_H	S	1118	SRR14450652	24914	G	C	0,0692149	2021-03-06	United States
S_1139_H	S	1139	SRR14450652	24977	G	C	0,69697	2021-03-06	United States
ORF3a_57_H	ORF3a	57	SRR14450652	25563	G	T	0,84542	2021-03-06	United States
ORF3a_73_I	ORF3a	73	SRR14450652	25609	C	A	1	2021-03-06	United States
ORF3a_240_S	ORF3a	240	SRR14450652	26110	C	T	0,81877	2021-03-06	United States
ORF8_24_L	ORF8	24	SRR14450652	27964	C	T	0,864865	2021-03-06	United States
ORF8_27_*	ORF8	27	SRR14450652	27972	C	T	0,0696325	2021-03-06	United States
ORF8_52_I	ORF8	52	SRR14450652	28048	G	T	0,0639731	2021-03-06	United States
N_3_H	N	3	SRR14450652	28280	G	C	0,0755232	2021-03-06	United States
N_3_V	N	3	SRR14450652	28281	A	T	0,0755232	2021-03-06	United States
N_3_E	N	3	SRR14450652	28282	T	A	0,0764331	2021-03-06	United States
N_67_S	N	67	SRR14450652	28472	C	T	0,996732	2021-03-06	United States
N_199_L	N	199	SRR14450652	28869	C	T	0,834521	2021-03-06	United States
N_203_K	N	203	SRR14450652	28881	G	A	0,0979092	2021-03-06	United States
N_204_R	N	204	SRR14450652	28883	G	C	0,0973993	2021-03-06	United States
ORF1ab_265_I	ORF1ab	265	SRR14450653	1059	C	T	0,860215	2021-03-07	United States
ORF1ab_1001_I	ORF1ab	1001	SRR14450653	3267	C	T	0,0887446	2021-03-07	United States
ORF1ab_1708_D	ORF1ab	1708	SRR14450653	5388	C	A	0,0696864	2021-03-07	United States
ORF1ab_2144_NA	ORF1ab	2144	SRR14450653	6696	C	+T	0,0536585	2021-03-07	United States
ORF1ab_2230_T	ORF1ab	2230	SRR14450653	6954	T	C	0,0660147	2021-03-07	United States
ORF1ab_3352_F	ORF1ab	3352	SRR14450653	10319	C	T	0,108609	2021-03-07	United States
ORF1ab_4205_V	ORF1ab	4205	SRR14450653	12878	A	G	0,715198	2021-03-07	United States
ORF1ab_314_L	ORF1ab	314	SRR14450653	14408	C	T	0,997959	2021-03-07	United States
ORF1ab_1183_Y	ORF1ab	1183	SRR14450653	17014	G	T	0,756614	2021-03-07	United States
ORF1ab_2613_C	ORF1ab	2613	SRR14450653	21304	C	T	0,0539326	2021-03-07	United States
S_13_I	S	13	SRR14450653	21600	G	T	0,817308	2021-03-07	United States
S_26_S	S	26	SRR14450653	21638	C	T	0,801126	2021-03-07	United States
S_98_F	S	98	SRR14450653	21855	C	T	0,0606061	2021-03-07	United States
S_152_C	S	152	SRR14450653	22018	G	T	0,997561	2021-03-07	United States
S_452_R	S	452	SRR14450653	22917	T	G	0,787749	2021-03-07	United States
S_501_Y	S	501	SRR14450653	23063	A	T	0,0625	2021-03-07	United States
S_570_D	S	570	SRR14450653	23271	C	A	0,066561	2021-03-07	United States
S_614_G	S	614	SRR14450653	23403	A	G	1	2021-03-07	United States
S_681_H	S	681	SRR14450653	23604	C	A	0,066838	2021-03-07	United States
S_716_I	S	716	SRR14450653	23709	C	T	0,0601852	2021-03-07	United States
S_982_A	S	982	SRR14450653	24506	T	G	0,0733391	2021-03-07	United States
S_1118_H	S	1118	SRR14450653	24914	G	C	0,05	2021-03-07	United States
ORF3a_57_H	ORF3a	57	SRR14450653	25563	G	T	0,859155	2021-03-07	United States
ORF8_24_L	ORF8	24	SRR14450653	27964	C	T	0,0962963	2021-03-07	United States
ORF8_27_*	ORF8	27	SRR14450653	27972	C	T	0,0621891	2021-03-07	United States
ORF8_52_I	ORF8	52	SRR14450653	28048	G	T	0,0530973	2021-03-07	United States
N_3_H	N	3	SRR14450653	28280	G	C	0,0629699	2021-03-07	United States
N_3_V	N	3	SRR14450653	28281	A	T	0,0639699	2021-03-07	United States
N_3_E	N	3	SRR14450653	28282	T	A	0,064486	2021-03-07	United States
N_199_L	N	199	SRR14450653	28869	C	T	0,0839695	2021-03-07	United States
N_203_K	N	203	SRR14450653	28881	G	A	0,106099	2021-03-07	United States
N_204_R	N	204	SRR14450653	28883	G	C	0,108488	2021-03-07	United States
N_205_I	N	205	SRR14450653	28887	C	T	0,77884	2021-03-07	United States
ORF1ab_265_I	ORF1ab	265	SRR14450654	1059	C	T	0,144841	2021-03-08	United States
ORF1ab_271_S	ORF1ab	271	SRR14450654	1076	C	T	0,787149	2021-03-08	United States
ORF1ab_469_F	ORF1ab	469	SRR14450654	1670	C	T	0,0575107	2021-03-08	United States
ORF1ab_1001_I	ORF1ab	1001	SRR14450654	3267	C	T	0,832618	2021-03-08	United States
ORF1ab_1020_I	ORF1ab	1020	SRR14450654	3323	G	A	0,752809	2021-03-08	United States
ORF1ab_1708_D	ORF1ab	1708	SRR14450654	5388	C	A	0,892351	2021-03-08	United States
ORF1ab_2230_T	ORF1ab	2230	SRR14450654	6954	T	C	0,861423	2021-03-08	United States
ORF1ab_2259_I	ORF1ab	2259	SRR14450654	7042	G	T	0,998679	2021-03-08	United States
ORF1ab_3352_F	ORF1ab	3352	SRR14450654	10319	C	T	0,107471	2021-03-08	United States
ORF1ab_3674_NA	ORF1ab	3674	SRR14450654	11287	G	-TCTGGTTTT	0,745313	2021-03-08	United States
ORF1ab_218_L	ORF1ab	218	SRR14450654	14120	C	T	0,820884	2021-03-08	United States
ORF1ab_314_L	ORF1ab	314	SRR14450654	14408	C	T	0,994393	2021-03-08	United States
ORF1ab_1653_D	ORF1ab	1653	SRR14450654	18424	A	G	0,0556439	2021-03-08	United States
ORF1ab_2613_C	ORF1ab	2613	SRR14450654	21304	C	T	0,06934	2021-03-08	United States
S_68_NA	S	68	SRR14450654	21764	A	-TACATG	0,832536	2021-03-08	United States
S_143_NA	S	143	SRR14450654	21990	T	-TTA	0,98708	2021-03-08	United States
S_501_Y	S	501	SRR14450654	23063	A	T	0,821012	2021-03-08	United States
S_570_D	S	570	SRR14450654	23271	C	A	0,800712	2021-03-08	United States
S_614_G	S	614	SRR14450654	23403	A	G	0,998276	2021-03-08	United States
S_681_H	S	681	SRR14450654	23604	C	A	0,880299	2021-03-08	United States
S_716_I	S	716	SRR14450654	23709	C	T	0,875536	2021-03-08	United States
S_982_A	S	982	SRR14450654	24506	T	G	0,82896	2021-03-08	United States
S_1118_H	S	1118	SRR14450654	24914	G	C	0,844469	2021-03-08	United States
ORF3a_57_H	ORF3a	57	SRR14450654	25563	G	T	0,213457	2021-03-08	United States
ORF8_24_L	ORF8	24	SRR14450654	27964	C	T	0,0889371	2021-03-08	United States
ORF8_27_*	ORF8	27	SRR14450654	27972	C	T	0,850649	2021-03-08	United States
ORF8_52_I	ORF8	52	SRR14450654	28048	G	T	0,851711	2021-03-08	United States
ORF8_61_F	ORF8	61	SRR14450654	28075	G	T	0,803922	2021-03-08	United States
ORF8_68_*	ORF8	68	SRR14450654	28095	A	T	1	2021-03-08	United States
ORF8_73_C	ORF8	73	SRR14450654	28111	A	G	0,998668	2021-03-08	United States
N_3_H	N	3	SRR14450654	28280	G	C	0,843487	2021-03-08	United States
N_3_V	N	3	SRR14450654	28281	A	T	0,8468	2021-03-08	United States
N_3_E	N	3	SRR14450654	28282	T	A	0,848326	2021-03-08	United States
N_199_L	N	199	SRR14450654	28869	C	T	0,0837838	2021-03-08	United States
N_203_K	N	203	SRR14450654	28881	G	A	0,852316	2021-03-08	United States
N_204_R	N	204	SRR14450654	28883	G	C	0,852717	2021-03-08	United States
N_235_F	N	235	SRR14450654	28977	C	T	0,997579	2021-03-08	United States
ORF1ab_75_N	ORF1ab	75	SRR14450655	488	G	A	0,733598	2021-03-06	United States
ORF1ab_265_I	ORF1ab	265	SRR14450655	1059	C	T	0,896985	2021-03-06	United States
ORF1ab_1001_I	ORF1ab	1001	SRR14450655	3267	C	T	0,0635294	2021-03-06	United States
ORF1ab_2200_N	ORF1ab	2200	SRR14450655	6865	G	T	0,183562	2021-03-06	United States
ORF1ab_2361_K	ORF1ab	2361	SRR14450655	7348	T	A	1	2021-03-06	United States
ORF1ab_2606_I	ORF1ab	2606	SRR14450655	8083	G	A	0,855932	2021-03-06	United States
ORF1ab_3352_F	ORF1ab	3352	SRR14450655	10319	C	T	0,834473	2021-03-06	United States
ORF1ab_4285_V	ORF1ab	4285	SRR14450655	13119	C	T	0,725806	2021-03-06	United States
ORF1ab_314_L	ORF1ab	314	SRR14450655	14408	C	T	0,990854	2021-03-06	United States
ORF1ab_1555_I	ORF1ab	1555	SRR14450655	18131	C	T	0,826299	2021-03-06	United States
ORF1ab_1653_D	ORF1ab	1653	SRR14450655	18424	A	G	0,741514	2021-03-06	United States
ORF1ab_2365_I	ORF1ab	2365	SRR14450655	20560	G	A	0,991266	2021-03-06	United States
ORF1ab_2432_I	ORF1ab	2432	SRR14450655	20762	C	T	0,0509804	2021-03-06	United States
ORF1ab_2579_R	ORF1ab	2579	SRR14450655	21203	A	G	0,806452	2021-03-06	United States
ORF1ab_2613_C	ORF1ab	2613	SRR14450655	21304	C	T	0,867195	2021-03-06	United States
S_68_NA	S	68	SRR14450655	21764	A	-TACATG	0,065534	2021-03-06	United States
S_274_NA	S	274	SRR14450655	22383	C	+T	0,0912863	2021-03-06	United States
S_501_Y	S	501	SRR14450655	23063	A	T	0,0503778	2021-03-06	United States
S_570_D	S	570	SRR14450655	23271	C	A	0,0601266	2021-03-06	United States
S_614_G	S	614	SRR14450655	23403	A	G	1	2021-03-06	United States
S_681_H	S	681	SRR14450655	23604	C	A	0,0619718	2021-03-06	United States
S_716_I	S	716	SRR14450655	23709	C	T	0,0666667	2021-03-06	United States
S_982_A	S	982	SRR14450655	24506	T	G	0,0655242	2021-03-06	United States
S_1118_H	S	1118	SRR14450655	24914	G	C	0,0791269	2021-03-06	United States
ORF3a_41_F	ORF3a	41	SRR14450655	25513	C	T	0,696562	2021-03-06	United States
ORF3a_57_H	ORF3a	57	SRR14450655	25563	G	T	0,855721	2021-03-06	United States
ORF3a_172_V	ORF3a	172	SRR14450655	25907	G	T	0,998459	2021-03-06	United States
ORF8_24_L	ORF8	24	SRR14450655	27964	C	T	0,817891	2021-03-06	United States
ORF8_27_*	ORF8	27	SRR14450655	27972	C	T	0,0769231	2021-03-06	United States
ORF8_52_I	ORF8	52	SRR14450655	28048	G	T	0,0786517	2021-03-06	United States
N_3_H	N	3	SRR14450655	28280	G	C	0,0532011	2021-03-06	United States
N_3_V	N	3	SRR14450655	28281	A	T	0,0550542	2021-03-06	United States
N_3_E	N	3	SRR14450655	28282	T	A	0,0540541	2021-03-06	United States
N_67_S	N	67	SRR14450655	28472	C	T	1	2021-03-06	United States
N_199_L	N	199	SRR14450655	28869	C	T	0,866163	2021-03-06	United States
N_203_K	N	203	SRR14450655	28881	G	A	0,0772947	2021-03-06	United States
N_204_R	N	204	SRR14450655	28883	G	C	0,0777958	2021-03-06	United States
N_244_H	N	244	SRR14450655	29005	A	C	0,996528	2021-03-06	United States
ORF1ab_140_NA	ORF1ab	140	SRR14450656	685	A	-AAGTCATTT	0,994083	2021-03-06	United States
ORF1ab_265_I	ORF1ab	265	SRR14450656	1059	C	T	0,140394	2021-03-06	United States
ORF1ab_959_S	ORF1ab	959	SRR14450656	3140	C	T	0,993333	2021-03-06	United States
ORF1ab_1001_I	ORF1ab	1001	SRR14450656	3267	C	T	0,0698413	2021-03-06	United States
ORF1ab_1029_N	ORF1ab	1029	SRR14450656	3351	G	A	0,720848	2021-03-06	United States
ORF1ab_1708_D	ORF1ab	1708	SRR14450656	5388	C	A	0,0513699	2021-03-06	United States
ORF1ab_2230_T	ORF1ab	2230	SRR14450656	6954	T	C	0,0628988	2021-03-06	United States
ORF1ab_3255_I	ORF1ab	3255	SRR14450656	10029	C	T	0,780564	2021-03-06	United States
ORF1ab_3352_F	ORF1ab	3352	SRR14450656	10319	C	T	0,110759	2021-03-06	United States
ORF1ab_3618_V	ORF1ab	3618	SRR14450656	11117	A	G	0,819588	2021-03-06	United States
ORF1ab_4175_I	ORF1ab	4175	SRR14450656	12789	C	T	1	2021-03-06	United States
ORF1ab_314_L	ORF1ab	314	SRR14450656	14408	C	T	1	2021-03-06	United States
ORF1ab_2613_C	ORF1ab	2613	SRR14450656	21304	C	T	0,0606352	2021-03-06	United States
S_68_NA	S	68	SRR14450656	21764	A	-TACATG	0,0559441	2021-03-06	United States
S_478_K	S	478	SRR14450656	22995	C	A	0,832177	2021-03-06	United States
S_501_Y	S	501	SRR14450656	23063	A	T	0,0637813	2021-03-06	United States
S_570_D	S	570	SRR14450656	23271	C	A	0,0653595	2021-03-06	United States
S_614_G	S	614	SRR14450656	23403	A	G	1	2021-03-06	United States
S_681_H	S	681	SRR14450656	23604	C	A	0,807309	2021-03-06	United States
S_716_I	S	716	SRR14450656	23709	C	T	0,0828025	2021-03-06	United States
S_732_A	S	732	SRR14450656	23756	A	G	0,793893	2021-03-06	United States
S_982_A	S	982	SRR14450656	24506	T	G	0,0592105	2021-03-06	United States
S_1118_H	S	1118	SRR14450656	24914	G	C	0,0753623	2021-03-06	United States
ORF3a_57_H	ORF3a	57	SRR14450656	25563	G	T	0,158824	2021-03-06	United States
ORF8_24_L	ORF8	24	SRR14450656	27964	C	T	0,072327	2021-03-06	United States
ORF8_27_*	ORF8	27	SRR14450656	27972	C	T	0,0928793	2021-03-06	United States
ORF8_52_I	ORF8	52	SRR14450656	28048	G	T	0,1125	2021-03-06	United States
ORF8_63_N	ORF8	63	SRR14450656	28080	G	A	0,694805	2021-03-06	United States
N_3_H	N	3	SRR14450656	28280	G	C	0,0525424	2021-03-06	United States
N_3_V	N	3	SRR14450656	28281	A	T	0,0539174	2021-03-06	United States
N_3_E	N	3	SRR14450656	28282	T	A	0,0549451	2021-03-06	United States
N_199_L	N	199	SRR14450656	28869	C	T	0,0548082	2021-03-06	United States
N_203_K	N	203	SRR14450656	28881	G	A	0,900351	2021-03-06	United States
N_204_R	N	204	SRR14450656	28883	G	C	0,898652	2021-03-06	United States
N_418_H	N	418	SRR14450656	29527	G	T	0,899045	2021-03-06	United States
ORF1ab_265_I	ORF1ab	265	SRR14450657	1059	C	T	0,139594	2021-03-06	United States
ORF1ab_1001_I	ORF1ab	1001	SRR14450657	3267	C	T	0,742236	2021-03-06	United States
ORF1ab_1708_D	ORF1ab	1708	SRR14450657	5388	C	A	0,91573	2021-03-06	United States
ORF1ab_2144_NA	ORF1ab	2144	SRR14450657	6696	C	+T	0,0822102	2021-03-06	United States
ORF1ab_2230_T	ORF1ab	2230	SRR14450657	6954	T	C	0,887953	2021-03-06	United States
ORF1ab_3352_F	ORF1ab	3352	SRR14450657	10319	C	T	0,108696	2021-03-06	United States
ORF1ab_3674_NA	ORF1ab	3674	SRR14450657	11287	G	-TCTGGTTTT	0,766506	2021-03-06	United States
ORF1ab_3966_R	ORF1ab	3966	SRR14450657	12162	A	G	0,85248	2021-03-06	United States
ORF1ab_314_L	ORF1ab	314	SRR14450657	14408	C	T	1	2021-03-06	United States
ORF1ab_833_NA	ORF1ab	833	SRR14450657	15965	G	+T	0,0550224	2021-03-06	United States
ORF1ab_1383_R	ORF1ab	1383	SRR14450657	17615	A	G	0,76148	2021-03-06	United States
ORF1ab_1653_D	ORF1ab	1653	SRR14450657	18424	A	G	0,0519263	2021-03-06	United States
ORF1ab_2557_R	ORF1ab	2557	SRR14450657	21137	A	G	0,994723	2021-03-06	United States
ORF1ab_2613_C	ORF1ab	2613	SRR14450657	21304	C	T	0,0615764	2021-03-06	United States
S_68_NA	S	68	SRR14450657	21764	A	-TACATG	0,438095	2021-03-06	United States
S_153_T	S	153	SRR14450657	22020	T	C	0,998878	2021-03-06	United States
S_501_Y	S	501	SRR14450657	23063	A	T	0,905966	2021-03-06	United States
S_570_D	S	570	SRR14450657	23271	C	A	0,802083	2021-03-06	United States
S_614_G	S	614	SRR14450657	23403	A	G	1	2021-03-06	United States
S_681_H	S	681	SRR14450657	23604	C	A	0,857605	2021-03-06	United States
S_716_I	S	716	SRR14450657	23709	C	T	0,822086	2021-03-06	United States
S_982_A	S	982	SRR14450657	24506	T	G	0,876937	2021-03-06	United States
S_1118_H	S	1118	SRR14450657	24914	G	C	0,819718	2021-03-06	United States
S_1191_N	S	1191	SRR14450657	25135	G	T	0,65122	2021-03-06	United States
ORF3a_57_H	ORF3a	57	SRR14450657	25563	G	T	0,198697	2021-03-06	United States
M_161_V	M	161	SRR14450657	27003	A	G	0,804991	2021-03-06	United States
ORF8_24_L	ORF8	24	SRR14450657	27964	C	T	0,130841	2021-03-06	United States
ORF8_27_*	ORF8	27	SRR14450657	27972	C	T	0,791277	2021-03-06	United States
ORF8_52_I	ORF8	52	SRR14450657	28048	G	T	0,757764	2021-03-06	United States
ORF8_73_C	ORF8	73	SRR14450657	28111	A	G	0,998643	2021-03-06	United States
N_3_H	N	3	SRR14450657	28280	G	C	0,882463	2021-03-06	United States
N_3_V	N	3	SRR14450657	28281	A	T	0,882298	2021-03-06	United States
N_3_E	N	3	SRR14450657	28282	T	A	0,886322	2021-03-06	United States
N_199_L	N	199	SRR14450657	28869	C	T	0,0725907	2021-03-06	United States
N_203_K	N	203	SRR14450657	28881	G	A	0,853292	2021-03-06	United States
N_204_R	N	204	SRR14450657	28883	G	C	0,856423	2021-03-06	United States
N_235_F	N	235	SRR14450657	28977	C	T	0,998639	2021-03-06	United States
N_336_V	N	336	SRR14450657	29280	C	T	0,777027	2021-03-06	United States
ORF1ab_265_I	ORF1ab	265	SRR14450658	1059	C	T	0,122715	2021-03-06	United States
ORF1ab_1001_I	ORF1ab	1001	SRR14450658	3267	C	T	0,826866	2021-03-06	United States
ORF1ab_1708_D	ORF1ab	1708	SRR14450658	5388	C	A	0,865517	2021-03-06	United States
ORF1ab_2144_NA	ORF1ab	2144	SRR14450658	6696	C	+T	0,0528967	2021-03-06	United States
ORF1ab_2230_T	ORF1ab	2230	SRR14450658	6954	T	C	0,906429	2021-03-06	United States
ORF1ab_3352_F	ORF1ab	3352	SRR14450658	10319	C	T	0,100511	2021-03-06	United States
ORF1ab_3674_NA	ORF1ab	3674	SRR14450658	11287	G	-TCTGGTTTT	0,788562	2021-03-06	United States
ORF1ab_218_L	ORF1ab	218	SRR14450658	14120	C	T	0,893291	2021-03-06	United States
ORF1ab_314_L	ORF1ab	314	SRR14450658	14408	C	T	0,996503	2021-03-06	United States
ORF1ab_1653_D	ORF1ab	1653	SRR14450658	18424	A	G	0,0525424	2021-03-06	United States
ORF1ab_1975_S	ORF1ab	1975	SRR14450658	19390	C	T	0,75	2021-03-06	United States
ORF1ab_2613_C	ORF1ab	2613	SRR14450658	21304	C	T	0,0586836	2021-03-06	United States
S_68_NA	S	68	SRR14450658	21764	A	-TACATG	0,903509	2021-03-06	United States
S_143_NA	S	143	SRR14450658	21990	T	-TTA	0,985267	2021-03-06	United States
S_501_Y	S	501	SRR14450658	23063	A	T	0,889688	2021-03-06	United States
S_570_D	S	570	SRR14450658	23271	C	A	0,817476	2021-03-06	United States
S_614_G	S	614	SRR14450658	23403	A	G	0,998138	2021-03-06	United States
S_681_H	S	681	SRR14450658	23604	C	A	0,821212	2021-03-06	United States
S_716_I	S	716	SRR14450658	23709	C	T	0,80117	2021-03-06	United States
S_982_A	S	982	SRR14450658	24506	T	G	0,872826	2021-03-06	United States
S_1118_H	S	1118	SRR14450658	24914	G	C	0,834492	2021-03-06	United States
ORF3a_57_H	ORF3a	57	SRR14450658	25563	G	T	0,209231	2021-03-06	United States
ORF8_24_L	ORF8	24	SRR14450658	27964	C	T	0,109756	2021-03-06	United States
ORF8_27_*	ORF8	27	SRR14450658	27972	C	T	0,824773	2021-03-06	United States
ORF8_52_I	ORF8	52	SRR14450658	28048	G	T	0,811518	2021-03-06	United States
ORF8_68_*	ORF8	68	SRR14450658	28095	A	T	0,983146	2021-03-06	United States
ORF8_73_C	ORF8	73	SRR14450658	28111	A	G	0,998382	2021-03-06	United States
N_3_H	N	3	SRR14450658	28280	G	C	0,863426	2021-03-06	United States
N_3_V	N	3	SRR14450658	28281	A	T	0,862587	2021-03-06	United States
N_3_E	N	3	SRR14450658	28282	T	A	0,864896	2021-03-06	United States
N_199_L	N	199	SRR14450658	28869	C	T	0,104184	2021-03-06	United States
N_203_K	N	203	SRR14450658	28881	G	A	0,821311	2021-03-06	United States
N_204_R	N	204	SRR14450658	28883	G	C	0,820114	2021-03-06	United States
N_235_F	N	235	SRR14450658	28977	C	T	0,990654	2021-03-06	United States
ORF1ab_265_I	ORF1ab	265	SRR14450659	1059	C	T	0,877159	2021-03-08	United States
ORF1ab_1001_I	ORF1ab	1001	SRR14450659	3267	C	T	0,0977273	2021-03-08	United States
ORF1ab_1708_D	ORF1ab	1708	SRR14450659	5388	C	A	0,0571429	2021-03-08	United States
ORF1ab_2230_T	ORF1ab	2230	SRR14450659	6954	T	C	0,0661506	2021-03-08	United States
ORF1ab_2606_I	ORF1ab	2606	SRR14450659	8083	G	A	0,815336	2021-03-08	United States
ORF1ab_3352_F	ORF1ab	3352	SRR14450659	10319	C	T	0,83613	2021-03-08	United States
ORF1ab_314_L	ORF1ab	314	SRR14450659	14408	C	T	0,998563	2021-03-08	United States
ORF1ab_1653_D	ORF1ab	1653	SRR14450659	18424	A	G	0,784	2021-03-08	United States
ORF1ab_2613_C	ORF1ab	2613	SRR14450659	21304	C	T	0,880578	2021-03-08	United States
S_68_NA	S	68	SRR14450659	21764	A	-TACATG	0,0622222	2021-03-08	United States
S_501_Y	S	501	SRR14450659	23063	A	T	0,0817536	2021-03-08	United States
S_570_D	S	570	SRR14450659	23271	C	A	0,0573664	2021-03-08	United States
S_614_G	S	614	SRR14450659	23403	A	G	1	2021-03-08	United States
S_677_H	S	677	SRR14450659	23593	G	T	0,79771	2021-03-08	United States
S_681_H	S	681	SRR14450659	23604	C	A	0,0835118	2021-03-08	United States
S_716_I	S	716	SRR14450659	23709	C	T	0,0551181	2021-03-08	United States
S_982_A	S	982	SRR14450659	24506	T	G	0,0751174	2021-03-08	United States
S_1118_H	S	1118	SRR14450659	24914	G	C	0,0622441	2021-03-08	United States
ORF3a_57_H	ORF3a	57	SRR14450659	25563	G	T	0,874552	2021-03-08	United States
ORF3a_172_V	ORF3a	172	SRR14450659	25907	G	T	0,992141	2021-03-08	United States
ORF3a_180_A	ORF3a	180	SRR14450659	25930	T	G	0,99699	2021-03-08	United States
M_85_S	M	85	SRR14450659	26775	G	T	0,741319	2021-03-08	United States
ORF8_24_L	ORF8	24	SRR14450659	27964	C	T	0,857383	2021-03-08	United States
ORF8_27_*	ORF8	27	SRR14450659	27972	C	T	0,0622896	2021-03-08	United States
ORF8_52_I	ORF8	52	SRR14450659	28048	G	T	0,0634006	2021-03-08	United States
N_3_H	N	3	SRR14450659	28280	G	C	0,0578457	2021-03-08	United States
N_3_V	N	3	SRR14450659	28281	A	T	0,0585496	2021-03-08	United States
N_3_E	N	3	SRR14450659	28282	T	A	0,0583942	2021-03-08	United States
N_67_S	N	67	SRR14450659	28472	C	T	0,997416	2021-03-08	United States
N_199_L	N	199	SRR14450659	28869	C	T	0,836837	2021-03-08	United States
N_203_K	N	203	SRR14450659	28881	G	A	0,0976465	2021-03-08	United States
N_204_R	N	204	SRR14450659	28883	G	C	0,0984016	2021-03-08	United States
N_377_Y	N	377	SRR14450659	29402	G	T	0,835487	2021-03-08	United States
ORF1ab_265_I	ORF1ab	265	SRR14450660	1059	C	T	0,891129	2021-03-07	United States
ORF1ab_1001_I	ORF1ab	1001	SRR14450660	3267	C	T	0,0763547	2021-03-07	United States
ORF1ab_1708_D	ORF1ab	1708	SRR14450660	5388	C	A	0,103943	2021-03-07	United States
ORF1ab_1978_P	ORF1ab	1978	SRR14450660	6197	T	C	0,987988	2021-03-07	United States
ORF1ab_2027_A	ORF1ab	2027	SRR14450660	6345	T	C	0,814197	2021-03-07	United States
ORF1ab_2144_NA	ORF1ab	2144	SRR14450660	6696	C	+T	0,0602782	2021-03-07	United States
ORF1ab_2230_T	ORF1ab	2230	SRR14450660	6954	T	C	0,0632997	2021-03-07	United States
ORF1ab_3162_E	ORF1ab	3162	SRR14450660	9749	A	G	0,741636	2021-03-07	United States
ORF1ab_3201_P	ORF1ab	3201	SRR14450660	9867	T	C	1	2021-03-07	United States
ORF1ab_3209_V	ORF1ab	3209	SRR14450660	9891	C	T	0,674419	2021-03-07	United States
ORF1ab_3352_F	ORF1ab	3352	SRR14450660	10319	C	T	0,0734177	2021-03-07	United States
ORF1ab_3674_NA	ORF1ab	3674	SRR14450660	11287	G	-TCTGGTTTT	0,755556	2021-03-07	United States
ORF1ab_3847_I	ORF1ab	3847	SRR14450660	11804	G	A	0,788599	2021-03-07	United States
ORF1ab_314_L	ORF1ab	314	SRR14450660	14408	C	T	0,997783	2021-03-07	United States
ORF1ab_2613_C	ORF1ab	2613	SRR14450660	21304	C	T	0,0576779	2021-03-07	United States
S_68_NA	S	68	SRR14450660	21764	A	-TACATG	0,119469	2021-03-07	United States
S_80_G	S	80	SRR14450660	21801	A	G	0,597734	2021-03-07	United States
S_143_NA	S	143	SRR14450660	21990	T	-TTA	0,980645	2021-03-07	United States
S_157_S	S	157	SRR14450660	22032	T	C	1	2021-03-07	United States
S_452_R	S	452	SRR14450660	22917	T	G	0,800716	2021-03-07	United States
S_501_Y	S	501	SRR14450660	23063	A	T	0,059719	2021-03-07	United States
S_570_D	S	570	SRR14450660	23271	C	A	0,0524899	2021-03-07	United States
S_614_G	S	614	SRR14450660	23403	A	G	1	2021-03-07	United States
S_681_H	S	681	SRR14450660	23604	C	A	0,0808989	2021-03-07	United States
S_716_I	S	716	SRR14450660	23709	C	T	0,0980392	2021-03-07	United States
S_859_N	S	859	SRR14450660	24138	C	A	0,998698	2021-03-07	United States
S_950_H	S	950	SRR14450660	24410	G	C	0,973799	2021-03-07	United States
S_982_A	S	982	SRR14450660	24506	T	G	0,0572233	2021-03-07	United States
S_1118_H	S	1118	SRR14450660	24914	G	C	0,0661696	2021-03-07	United States
ORF3a_18_C	ORF3a	18	SRR14450660	25444	G	T	0,0787208	2021-03-07	United States
ORF3a_42_L	ORF3a	42	SRR14450660	25517	C	T	0,735294	2021-03-07	United States
ORF3a_54_V	ORF3a	54	SRR14450660	25553	C	T	0,161943	2021-03-07	United States
ORF3a_57_H	ORF3a	57	SRR14450660	25563	G	T	0,887967	2021-03-07	United States
ORF3a_104_L	ORF3a	104	SRR14450660	25703	C	T	0,731544	2021-03-07	United States
ORF3a_131_L	ORF3a	131	SRR14450660	25784	G	T	0,776614	2021-03-07	United States
ORF8_11_I	ORF8	11	SRR14450660	27925	C	T	0,652174	2021-03-07	United States
ORF8_24_L	ORF8	24	SRR14450660	27964	C	T	0,101124	2021-03-07	United States
ORF8_27_*	ORF8	27	SRR14450660	27972	C	T	0,0539326	2021-03-07	United States
ORF8_51_S	ORF8	51	SRR14450660	28044	G	T	0,804167	2021-03-07	United States
N_3_V	N	3	SRR14450660	28281	A	T	0,0526718	2021-03-07	United States
N_3_E	N	3	SRR14450660	28282	T	A	0,0534759	2021-03-07	United States
N_199_L	N	199	SRR14450660	28869	C	T	0,0823948	2021-03-07	United States
N_203_K	N	203	SRR14450660	28881	G	A	0,0969084	2021-03-07	United States
N_204_R	N	204	SRR14450660	28883	G	C	0,099464	2021-03-07	United States
N_205_I	N	205	SRR14450660	28887	C	T	0,779773	2021-03-07	United States
N_234_I	N	234	SRR14450660	28975	G	A	0,985673	2021-03-07	United States
ORF1ab_140_NA	ORF1ab	140	SRR14450661	685	A	-AAGTCATTT	0,0680628	2021-03-07	United States
ORF1ab_265_I	ORF1ab	265	SRR14450661	1059	C	T	0,896811	2021-03-07	United States
ORF1ab_1001_I	ORF1ab	1001	SRR14450661	3267	C	T	0,0537262	2021-03-07	United States
ORF1ab_1708_D	ORF1ab	1708	SRR14450661	5388	C	A	0,0943396	2021-03-07	United States
ORF1ab_2230_T	ORF1ab	2230	SRR14450661	6954	T	C	0,0727003	2021-03-07	United States
ORF1ab_3158_T	ORF1ab	3158	SRR14450661	9738	G	C	0,765625	2021-03-07	United States
ORF1ab_3352_F	ORF1ab	3352	SRR14450661	10319	C	T	0,0677452	2021-03-07	United States
ORF1ab_4026_I	ORF1ab	4026	SRR14450661	12342	C	T	0,790789	2021-03-07	United States
ORF1ab_4249_I	ORF1ab	4249	SRR14450661	13011	C	T	0,995413	2021-03-07	United States
ORF1ab_314_L	ORF1ab	314	SRR14450661	14408	C	T	0,998819	2021-03-07	United States
ORF1ab_976_L	ORF1ab	976	SRR14450661	16394	C	T	0,631944	2021-03-07	United States
ORF1ab_1183_Y	ORF1ab	1183	SRR14450661	17014	G	T	0,754685	2021-03-07	United States
ORF1ab_2613_C	ORF1ab	2613	SRR14450661	21304	C	T	0,0676037	2021-03-07	United States
S_13_I	S	13	SRR14450661	21600	G	T	0,838266	2021-03-07	United States
S_98_F	S	98	SRR14450661	21855	C	T	0,0992908	2021-03-07	United States
S_152_C	S	152	SRR14450661	22018	G	T	0,993808	2021-03-07	United States
S_452_R	S	452	SRR14450661	22917	T	G	0,764791	2021-03-07	United States
S_501_Y	S	501	SRR14450661	23063	A	T	0,0875203	2021-03-07	United States
S_570_D	S	570	SRR14450661	23271	C	A	0,0660793	2021-03-07	United States
S_614_G	S	614	SRR14450661	23403	A	G	1	2021-03-07	United States
S_681_H	S	681	SRR14450661	23604	C	A	0,0867052	2021-03-07	United States
S_716_I	S	716	SRR14450661	23709	C	T	0,0632911	2021-03-07	United States
S_982_A	S	982	SRR14450661	24506	T	G	0,077951	2021-03-07	United States
S_1085_R	S	1085	SRR14450661	24815	G	A	0,827179	2021-03-07	United States
S_1118_H	S	1118	SRR14450661	24914	G	C	0,0603379	2021-03-07	United States
ORF3a_57_H	ORF3a	57	SRR14450661	25563	G	T	0,895714	2021-03-07	United States
ORF8_24_L	ORF8	24	SRR14450661	27964	C	T	0,0586319	2021-03-07	United States
ORF8_27_*	ORF8	27	SRR14450661	27972	C	T	0,0584416	2021-03-07	United States
ORF8_52_I	ORF8	52	SRR14450661	28048	G	T	0,0664557	2021-03-07	United States
N_3_H	N	3	SRR14450661	28280	G	C	0,0780632	2021-03-07	United States
N_3_V	N	3	SRR14450661	28281	A	T	0,0776892	2021-03-07	United States
N_3_E	N	3	SRR14450661	28282	T	A	0,076999	2021-03-07	United States
N_199_L	N	199	SRR14450661	28869	C	T	0,0984848	2021-03-07	United States
N_203_K	N	203	SRR14450661	28881	G	A	0,114557	2021-03-07	United States
N_204_R	N	204	SRR14450661	28883	G	C	0,117535	2021-03-07	United States
N_205_I	N	205	SRR14450661	28887	C	T	0,750318	2021-03-07	United States
ORF1ab_86_F	ORF1ab	86	SRR14450662	521	G	T	0,849008	2021-03-07	United States
ORF1ab_265_I	ORF1ab	265	SRR14450662	1059	C	T	0,110329	2021-03-07	United States
ORF1ab_1001_I	ORF1ab	1001	SRR14450662	3267	C	T	0,874791	2021-03-07	United States
ORF1ab_1708_D	ORF1ab	1708	SRR14450662	5388	C	A	0,790598	2021-03-07	United States
ORF1ab_2144_NA	ORF1ab	2144	SRR14450662	6696	C	+T	0,0527523	2021-03-07	United States
ORF1ab_2230_T	ORF1ab	2230	SRR14450662	6954	T	C	0,787665	2021-03-07	United States
ORF1ab_2776_F	ORF1ab	2776	SRR14450662	8591	G	T	1	2021-03-07	United States
ORF1ab_3352_F	ORF1ab	3352	SRR14450662	10319	C	T	0,0579592	2021-03-07	United States
ORF1ab_3604_L	ORF1ab	3604	SRR14450662	11075	T	C	0,991137	2021-03-07	United States
ORF1ab_3674_NA	ORF1ab	3674	SRR14450662	11287	G	-TCTGGTTTT	0,670492	2021-03-07	United States
ORF1ab_158_Q	ORF1ab	158	SRR14450662	13939	G	C	0,995712	2021-03-07	United States
ORF1ab_314_L	ORF1ab	314	SRR14450662	14408	C	T	1	2021-03-07	United States
ORF1ab_1001_S	ORF1ab	1001	SRR14450662	16468	C	T	0,997222	2021-03-07	United States
ORF1ab_1383_R	ORF1ab	1383	SRR14450662	17615	A	G	0,796169	2021-03-07	United States
ORF1ab_1808_D	ORF1ab	1808	SRR14450662	18891	G	T	0,997537	2021-03-07	United States
ORF1ab_2613_C	ORF1ab	2613	SRR14450662	21304	C	T	0,0796555	2021-03-07	United States
ORF1ab_2613_S	ORF1ab	2613	SRR14450662	21304	C	A	0,714747	2021-03-07	United States
ORF1ab_2613_H	ORF1ab	2613	SRR14450662	21305	G	A	0,719053	2021-03-07	United States
S_11_F	S	11	SRR14450662	21593	G	T	0,768551	2021-03-07	United States
S_68_NA	S	68	SRR14450662	21764	A	-TACATG	0,871951	2021-03-07	United States
S_95_I	S	95	SRR14450662	21846	C	T	0,833165	2021-03-07	United States
S_143_NA	S	143	SRR14450662	21990	T	-TTA	0,987654	2021-03-07	United States
S_501_Y	S	501	SRR14450662	23063	A	T	0,824972	2021-03-07	United States
S_570_D	S	570	SRR14450662	23271	C	A	0,853755	2021-03-07	United States
S_614_G	S	614	SRR14450662	23403	A	G	1	2021-03-07	United States
S_681_H	S	681	SRR14450662	23604	C	A	0,868805	2021-03-07	United States
S_716_I	S	716	SRR14450662	23709	C	T	0,847545	2021-03-07	United States
S_982_A	S	982	SRR14450662	24506	T	G	0,84858	2021-03-07	United States
S_1118_H	S	1118	SRR14450662	24914	G	C	0,823372	2021-03-07	United States
ORF3a_57_H	ORF3a	57	SRR14450662	25563	G	T	0,101434	2021-03-07	United States
ORF8_24_L	ORF8	24	SRR14450662	27964	C	T	0,110442	2021-03-07	United States
ORF8_27_*	ORF8	27	SRR14450662	27972	C	T	0,809237	2021-03-07	United States
ORF8_52_I	ORF8	52	SRR14450662	28048	G	T	0,786713	2021-03-07	United States
ORF8_73_C	ORF8	73	SRR14450662	28111	A	G	0,997455	2021-03-07	United States
N_1_L	N	1	SRR14450662	28274	A	T	0,0540541	2021-03-07	United States
N_3_H	N	3	SRR14450662	28280	G	C	0,892621	2021-03-07	United States
N_3_V	N	3	SRR14450662	28281	A	T	0,890288	2021-03-07	United States
N_3_E	N	3	SRR14450662	28282	T	A	0,896243	2021-03-07	United States
N_199_L	N	199	SRR14450662	28869	C	T	0,0559291	2021-03-07	United States
N_203_K	N	203	SRR14450662	28881	G	A	0,892659	2021-03-07	United States
N_204_R	N	204	SRR14450662	28883	G	C	0,895223	2021-03-07	United States
N_235_F	N	235	SRR14450662	28977	C	T	0,997481	2021-03-07	United States
ORF1ab_265_I	ORF1ab	265	SRR14450663	1059	C	T	0,132029	2021-03-08	United States
ORF1ab_505_F	ORF1ab	505	SRR14450663	1779	C	T	0,109436	2021-03-08	United States
ORF1ab_1001_I	ORF1ab	1001	SRR14450663	3267	C	T	0,788321	2021-03-08	United States
ORF1ab_1708_D	ORF1ab	1708	SRR14450663	5388	C	A	0,898305	2021-03-08	United States
ORF1ab_2144_NA	ORF1ab	2144	SRR14450663	6696	C	+T	0,0675676	2021-03-08	United States
ORF1ab_2230_T	ORF1ab	2230	SRR14450663	6954	T	C	0,86788	2021-03-08	United States
ORF1ab_2259_I	ORF1ab	2259	SRR14450663	7042	G	T	0,996073	2021-03-08	United States
ORF1ab_3222_N	ORF1ab	3222	SRR14450663	9929	G	A	0,175926	2021-03-08	United States
ORF1ab_3284_I	ORF1ab	3284	SRR14450663	10116	C	T	0,0859813	2021-03-08	United States
ORF1ab_3352_F	ORF1ab	3352	SRR14450663	10319	C	T	0,105128	2021-03-08	United States
ORF1ab_3674_NA	ORF1ab	3674	SRR14450663	11287	G	-TCTGGTTTT	0,725632	2021-03-08	United States
ORF1ab_218_L	ORF1ab	218	SRR14450663	14120	C	T	0,839156	2021-03-08	United States
ORF1ab_314_L	ORF1ab	314	SRR14450663	14408	C	T	0,99789	2021-03-08	United States
ORF1ab_1025_K	ORF1ab	1025	SRR14450663	16542	T	A	0,201646	2021-03-08	United States
ORF1ab_2613_C	ORF1ab	2613	SRR14450663	21304	C	T	0,0603774	2021-03-08	United States
S_68_NA	S	68	SRR14450663	21764	A	-TACATG	0,893092	2021-03-08	United States
S_143_NA	S	143	SRR14450663	21990	T	-TTA	0,9808	2021-03-08	United States
S_501_Y	S	501	SRR14450663	23063	A	T	0,878104	2021-03-08	United States
S_570_D	S	570	SRR14450663	23271	C	A	0,821429	2021-03-08	United States
S_614_G	S	614	SRR14450663	23403	A	G	1	2021-03-08	United States
S_681_H	S	681	SRR14450663	23604	C	A	0,875862	2021-03-08	United States
S_716_I	S	716	SRR14450663	23709	C	T	0,840816	2021-03-08	United States
S_982_A	S	982	SRR14450663	24506	T	G	0,821256	2021-03-08	United States
S_1118_H	S	1118	SRR14450663	24914	G	C	0,832086	2021-03-08	United States
ORF3a_57_H	ORF3a	57	SRR14450663	25563	G	T	0,189498	2021-03-08	United States
ORF8_24_L	ORF8	24	SRR14450663	27964	C	T	0,0581818	2021-03-08	United States
ORF8_27_*	ORF8	27	SRR14450663	27972	C	T	0,866426	2021-03-08	United States
ORF8_52_I	ORF8	52	SRR14450663	28048	G	T	0,852843	2021-03-08	United States
ORF8_61_F	ORF8	61	SRR14450663	28075	G	T	0,819398	2021-03-08	United States
ORF8_68_*	ORF8	68	SRR14450663	28095	A	T	0,99705	2021-03-08	United States
ORF8_73_C	ORF8	73	SRR14450663	28111	A	G	0,998902	2021-03-08	United States
N_1_L	N	1	SRR14450663	28274	A	T	0,0576923	2021-03-08	United States
N_3_H	N	3	SRR14450663	28280	G	C	0,89564	2021-03-08	United States
N_3_V	N	3	SRR14450663	28281	A	T	0,894134	2021-03-08	United States
N_3_E	N	3	SRR14450663	28282	T	A	0,900572	2021-03-08	United States
N_199_L	N	199	SRR14450663	28869	C	T	0,0670498	2021-03-08	United States
N_203_K	N	203	SRR14450663	28881	G	A	0,879923	2021-03-08	United States
N_204_R	N	204	SRR14450663	28883	G	C	0,880403	2021-03-08	United States
N_235_F	N	235	SRR14450663	28977	C	T	0,997041	2021-03-08	United States
ORF1ab_176_K	ORF1ab	176	SRR14450664	791	G	A	0,799857	2021-03-05	United States
ORF1ab_265_I	ORF1ab	265	SRR14450664	1059	C	T	0,176357	2021-03-05	United States
ORF1ab_1001_I	ORF1ab	1001	SRR14450664	3267	C	T	0,054321	2021-03-05	United States
ORF1ab_1071_A	ORF1ab	1071	SRR14450664	3477	T	C	0,992188	2021-03-05	United States
ORF1ab_1708_D	ORF1ab	1708	SRR14450664	5388	C	A	0,0520548	2021-03-05	United States
ORF1ab_1810_L	ORF1ab	1810	SRR14450664	5694	C	T	0,756438	2021-03-05	United States
ORF1ab_1921_S	ORF1ab	1921	SRR14450664	6026	C	T	0,719424	2021-03-05	United States
ORF1ab_2144_NA	ORF1ab	2144	SRR14450664	6696	C	+T	0,0849582	2021-03-05	United States
ORF1ab_2230_T	ORF1ab	2230	SRR14450664	6954	T	C	0,0716273	2021-03-05	United States
ORF1ab_3149_F	ORF1ab	3149	SRR14450664	9711	C	T	0,803763	2021-03-05	United States
ORF1ab_3352_F	ORF1ab	3352	SRR14450664	10319	C	T	0,110132	2021-03-05	United States
ORF1ab_3468_V	ORF1ab	3468	SRR14450664	10667	T	G	0,772908	2021-03-05	United States
ORF1ab_3930_F	ORF1ab	3930	SRR14450664	12053	C	T	0,806077	2021-03-05	United States
ORF1ab_314_L	ORF1ab	314	SRR14450664	14408	C	T	1	2021-03-05	United States
ORF1ab_2613_C	ORF1ab	2613	SRR14450664	21304	C	T	0,0628931	2021-03-05	United States
S_68_NA	S	68	SRR14450664	21764	A	-TACATG	0,0600775	2021-03-05	United States
S_484_K	S	484	SRR14450664	23012	G	A	0,817313	2021-03-05	United States
S_501_Y	S	501	SRR14450664	23063	A	T	0,0730223	2021-03-05	United States
S_570_D	S	570	SRR14450664	23271	C	A	0,0604782	2021-03-05	United States
S_614_G	S	614	SRR14450664	23403	A	G	1	2021-03-05	United States
S_681_H	S	681	SRR14450664	23604	C	A	0,0663616	2021-03-05	United States
S_716_I	S	716	SRR14450664	23709	C	T	0,0748031	2021-03-05	United States
S_982_A	S	982	SRR14450664	24506	T	G	0,0620567	2021-03-05	United States
S_1118_H	S	1118	SRR14450664	24914	G	C	0,0626186	2021-03-05	United States
S_1176_F	S	1176	SRR14450664	25088	G	T	0,831197	2021-03-05	United States
ORF3a_57_H	ORF3a	57	SRR14450664	25563	G	T	0,157009	2021-03-05	United States
ORF3a_131_C	ORF3a	131	SRR14450664	25785	G	T	0,822762	2021-03-05	United States
ORF8_24_L	ORF8	24	SRR14450664	27964	C	T	0,101655	2021-03-05	United States
ORF8_27_*	ORF8	27	SRR14450664	27972	C	T	0,0685579	2021-03-05	United States
ORF8_52_I	ORF8	52	SRR14450664	28048	G	T	0,05	2021-03-05	United States
N_3_H	N	3	SRR14450664	28280	G	C	0,0570248	2021-03-05	United States
N_3_V	N	3	SRR14450664	28281	A	T	0,0564315	2021-03-05	United States
N_3_E	N	3	SRR14450664	28282	T	A	0,0569777	2021-03-05	United States
N_119_S	N	119	SRR14450664	28628	G	T	0,747917	2021-03-05	United States
N_199_L	N	199	SRR14450664	28869	C	T	0,100556	2021-03-05	United States
N_203_K	N	203	SRR14450664	28881	G	A	0,821012	2021-03-05	United States
N_204_R	N	204	SRR14450664	28883	G	C	0,824777	2021-03-05	United States
N_234_I	N	234	SRR14450664	28975	G	T	0,986755	2021-03-05	United States
ORF1ab_265_I	ORF1ab	265	SRR14450665	1059	C	T	0,179704	2021-03-07	United States
ORF1ab_1001_I	ORF1ab	1001	SRR14450665	3267	C	T	0,822511	2021-03-07	United States
ORF1ab_1708_D	ORF1ab	1708	SRR14450665	5388	C	A	0,895013	2021-03-07	United States
ORF1ab_2144_NA	ORF1ab	2144	SRR14450665	6696	C	+T	0,0778061	2021-03-07	United States
ORF1ab_2230_T	ORF1ab	2230	SRR14450665	6954	T	C	0,86683	2021-03-07	United States
ORF1ab_3352_F	ORF1ab	3352	SRR14450665	10319	C	T	0,10551	2021-03-07	United States
ORF1ab_3674_NA	ORF1ab	3674	SRR14450665	11287	G	-TCTGGTTTT	0,763057	2021-03-07	United States
ORF1ab_218_L	ORF1ab	218	SRR14450665	14120	C	T	0,874231	2021-03-07	United States
ORF1ab_314_L	ORF1ab	314	SRR14450665	14408	C	T	0,996357	2021-03-07	United States
ORF1ab_833_NA	ORF1ab	833	SRR14450665	15965	G	+T	0,0724324	2021-03-07	United States
ORF1ab_1975_S	ORF1ab	1975	SRR14450665	19390	C	T	0,772816	2021-03-07	United States
S_68_NA	S	68	SRR14450665	21764	A	-TACATG	0,897087	2021-03-07	United States
S_143_NA	S	143	SRR14450665	21990	T	-TTA	0,96	2021-03-07	United States
S_167_S	S	167	SRR14450665	22062	C	G	0,797069	2021-03-07	United States
S_501_Y	S	501	SRR14450665	23063	A	T	0,841667	2021-03-07	United States
S_570_D	S	570	SRR14450665	23271	C	A	0,813235	2021-03-07	United States
S_614_G	S	614	SRR14450665	23403	A	G	1	2021-03-07	United States
S_681_H	S	681	SRR14450665	23604	C	A	0,816229	2021-03-07	United States
S_716_I	S	716	SRR14450665	23709	C	T	0,834043	2021-03-07	United States
S_982_A	S	982	SRR14450665	24506	T	G	0,848007	2021-03-07	United States
S_1118_H	S	1118	SRR14450665	24914	G	C	0,846311	2021-03-07	United States
ORF3a_53_F	ORF3a	53	SRR14450665	25549	C	T	0,146993	2021-03-07	United States
ORF3a_57_H	ORF3a	57	SRR14450665	25563	G	T	0,207852	2021-03-07	United States
ORF8_24_L	ORF8	24	SRR14450665	27964	C	T	0,0770878	2021-03-07	United States
ORF8_27_*	ORF8	27	SRR14450665	27972	C	T	0,837259	2021-03-07	United States
ORF8_52_I	ORF8	52	SRR14450665	28048	G	T	0,82963	2021-03-07	United States
ORF8_68_*	ORF8	68	SRR14450665	28095	A	T	0,988971	2021-03-07	United States
ORF8_73_C	ORF8	73	SRR14450665	28111	A	G	0,998837	2021-03-07	United States
N_1_L	N	1	SRR14450665	28274	A	T	0,0700637	2021-03-07	United States
N_3_H	N	3	SRR14450665	28280	G	C	0,873524	2021-03-07	United States
N_3_V	N	3	SRR14450665	28281	A	T	0,873216	2021-03-07	United States
N_3_E	N	3	SRR14450665	28282	T	A	0,879296	2021-03-07	United States
N_199_L	N	199	SRR14450665	28869	C	T	0,0856102	2021-03-07	United States
N_203_K	N	203	SRR14450665	28881	G	A	0,829462	2021-03-07	United States
N_204_R	N	204	SRR14450665	28883	G	C	0,830779	2021-03-07	United States
N_205_I	N	205	SRR14450665	28887	C	T	0,053528	2021-03-07	United States
N_235_F	N	235	SRR14450665	28977	C	T	0,998582	2021-03-07	United States
N_260_NA	N	260	SRR14450665	29051	C	+A	0,0546139	2021-03-07	United States
ORF1ab_265_I	ORF1ab	265	SRR14450666	1059	C	T	0,137255	2021-03-07	United States
ORF1ab_671_V	ORF1ab	671	SRR14450666	2276	A	G	0,77451	2021-03-07	United States
ORF1ab_1001_I	ORF1ab	1001	SRR14450666	3267	C	T	0,8523	2021-03-07	United States
ORF1ab_1291_F	ORF1ab	1291	SRR14450666	4136	G	T	0,986234	2021-03-07	United States
ORF1ab_1708_D	ORF1ab	1708	SRR14450666	5388	C	A	0,882353	2021-03-07	United States
ORF1ab_2230_T	ORF1ab	2230	SRR14450666	6954	T	C	0,841306	2021-03-07	United States
ORF1ab_3352_F	ORF1ab	3352	SRR14450666	10319	C	T	0,0818071	2021-03-07	United States
ORF1ab_3674_NA	ORF1ab	3674	SRR14450666	11287	G	-TCTGGTTTT	0,758224	2021-03-07	United States
ORF1ab_314_L	ORF1ab	314	SRR14450666	14408	C	T	0,997738	2021-03-07	United States
ORF1ab_1432_V	ORF1ab	1432	SRR14450666	17762	C	T	1	2021-03-07	United States
ORF1ab_2613_C	ORF1ab	2613	SRR14450666	21304	C	T	0,0633528	2021-03-07	United States
S_68_NA	S	68	SRR14450666	21764	A	-TACATG	0,843823	2021-03-07	United States
S_143_NA	S	143	SRR14450666	21990	T	-TTA	0,98062	2021-03-07	United States
S_221_L	S	221	SRR14450666	22224	C	T	0,806543	2021-03-07	United States
S_501_Y	S	501	SRR14450666	23063	A	T	0,867876	2021-03-07	United States
S_570_D	S	570	SRR14450666	23271	C	A	0,853591	2021-03-07	United States
S_614_G	S	614	SRR14450666	23403	A	G	0,998624	2021-03-07	United States
S_681_H	S	681	SRR14450666	23604	C	A	0,856115	2021-03-07	United States
S_716_I	S	716	SRR14450666	23709	C	T	0,837438	2021-03-07	United States
S_982_A	S	982	SRR14450666	24506	T	G	0,853612	2021-03-07	United States
S_1118_H	S	1118	SRR14450666	24914	G	C	0,85515	2021-03-07	United States
ORF3a_57_H	ORF3a	57	SRR14450666	25563	G	T	0,133745	2021-03-07	United States
ORF3a_188_C	ORF3a	188	SRR14450666	25954	G	T	0,998718	2021-03-07	United States
ORF8_24_L	ORF8	24	SRR14450666	27964	C	T	0,0876777	2021-03-07	United States
ORF8_27_*	ORF8	27	SRR14450666	27972	C	T	0,832134	2021-03-07	United States
ORF8_52_I	ORF8	52	SRR14450666	28048	G	T	0,823077	2021-03-07	United States
ORF8_73_C	ORF8	73	SRR14450666	28111	A	G	0,996721	2021-03-07	United States
N_3_H	N	3	SRR14450666	28280	G	C	0,902619	2021-03-07	United States
N_3_V	N	3	SRR14450666	28281	A	T	0,9	2021-03-07	United States
N_3_E	N	3	SRR14450666	28282	T	A	0,902539	2021-03-07	United States
N_199_L	N	199	SRR14450666	28869	C	T	0,0723684	2021-03-07	United States
N_203_K	N	203	SRR14450666	28881	G	A	0,86643	2021-03-07	United States
N_204_R	N	204	SRR14450666	28883	G	C	0,870071	2021-03-07	United States
N_235_F	N	235	SRR14450666	28977	C	T	0,999032	2021-03-07	United States
ORF1ab_265_I	ORF1ab	265	SRR14450667	1059	C	T	0,84399	2021-03-07	United States
ORF1ab_1001_I	ORF1ab	1001	SRR14450667	3267	C	T	0,0743034	2021-03-07	United States
ORF1ab_1497_S	ORF1ab	1497	SRR14450667	4754	C	T	0,752266	2021-03-07	United States
ORF1ab_1582_H	ORF1ab	1582	SRR14450667	5011	A	C	0,994307	2021-03-07	United States
ORF1ab_2230_T	ORF1ab	2230	SRR14450667	6954	T	C	0,0559887	2021-03-07	United States
ORF1ab_3352_F	ORF1ab	3352	SRR14450667	10319	C	T	0,101351	2021-03-07	United States
ORF1ab_3366_C	ORF1ab	3366	SRR14450667	10362	T	G	0,416873	2021-03-07	United States
ORF1ab_4087_I	ORF1ab	4087	SRR14450667	12525	C	T	0,683646	2021-03-07	United States
ORF1ab_314_L	ORF1ab	314	SRR14450667	14408	C	T	1	2021-03-07	United States
ORF1ab_1905_L	ORF1ab	1905	SRR14450667	19180	G	T	0,808102	2021-03-07	United States
ORF1ab_2613_C	ORF1ab	2613	SRR14450667	21304	C	T	0,0678112	2021-03-07	United States
S_68_NA	S	68	SRR14450667	21764	A	-TACATG	0,0683544	2021-03-07	United States
S_88_H	S	88	SRR14450667	21824	G	C	0,817935	2021-03-07	United States
S_501_Y	S	501	SRR14450667	23063	A	T	0,0711514	2021-03-07	United States
S_570_D	S	570	SRR14450667	23271	C	A	0,061082	2021-03-07	United States
S_614_G	S	614	SRR14450667	23403	A	G	1	2021-03-07	United States
S_681_H	S	681	SRR14450667	23604	C	A	0,118785	2021-03-07	United States
S_716_I	S	716	SRR14450667	23709	C	T	0,0663507	2021-03-07	United States
S_982_A	S	982	SRR14450667	24506	T	G	0,123711	2021-03-07	United States
S_1073_N	S	1073	SRR14450667	24781	G	T	0,997126	2021-03-07	United States
S_1118_H	S	1118	SRR14450667	24914	G	C	0,0946746	2021-03-07	United States
ORF3a_57_H	ORF3a	57	SRR14450667	25563	G	T	0,848665	2021-03-07	United States
ORF3a_110_V	ORF3a	110	SRR14450667	25721	C	T	0,805861	2021-03-07	United States
ORF8_24_L	ORF8	24	SRR14450667	27964	C	T	0,0778443	2021-03-07	United States
ORF8_27_*	ORF8	27	SRR14450667	27972	C	T	0,109091	2021-03-07	United States
ORF8_52_I	ORF8	52	SRR14450667	28048	G	T	0,11828	2021-03-07	United States
N_3_H	N	3	SRR14450667	28280	G	C	0,0657748	2021-03-07	United States
N_3_V	N	3	SRR14450667	28281	A	T	0,0666667	2021-03-07	United States
N_3_E	N	3	SRR14450667	28282	T	A	0,0665927	2021-03-07	United States
N_9_H	N	9	SRR14450667	28300	G	T	0,79887	2021-03-07	United States
N_135_I	N	135	SRR14450667	28677	C	T	0,518325	2021-03-07	United States
N_199_L	N	199	SRR14450667	28869	C	T	0,0803881	2021-03-07	United States
N_203_K	N	203	SRR14450667	28881	G	A	0,104828	2021-03-07	United States
N_204_R	N	204	SRR14450667	28883	G	C	0,105882	2021-03-07	United States
N_207_L	N	207	SRR14450667	28893	C	T	0,754337	2021-03-07	United States
N_391_I	N	391	SRR14450667	29445	C	T	0,836342	2021-03-07	United States
ORF1ab_309_S	ORF1ab	309	SRR14450668	1190	C	T	1	2021-02-27	United States
ORF1ab_2144_NA	ORF1ab	2144	SRR14450668	6696	C	+T	0,0909091	2021-02-27	United States
ORF1ab_2242_F	ORF1ab	2242	SRR14450668	6990	C	T	1	2021-02-27	United States
ORF1ab_2535_L	ORF1ab	2535	SRR14450668	7869	C	T	1	2021-02-27	United States
ORF1ab_3116_F	ORF1ab	3116	SRR14450668	9611	C	T	1	2021-02-27	United States
ORF1ab_3164_H	ORF1ab	3164	SRR14450668	9756	G	A	1	2021-02-27	United States
ORF1ab_3220_V	ORF1ab	3220	SRR14450668	9924	C	T	1	2021-02-27	United States
ORF1ab_3353_R	ORF1ab	3353	SRR14450668	10323	A	G	1	2021-02-27	United States
ORF1ab_3573_E	ORF1ab	3573	SRR14450668	10982	A	G	1	2021-02-27	United States
ORF1ab_3673_NA	ORF1ab	3673	SRR14450668	11282	A	-GTT	0,994264	2021-02-27	United States
ORF1ab_314_L	ORF1ab	314	SRR14450668	14408	C	T	1	2021-02-27	United States
ORF1ab_833_NA	ORF1ab	833	SRR14450668	15965	G	+T	0,0545455	2021-02-27	United States
ORF1ab_1561_C	ORF1ab	1561	SRR14450668	18148	G	T	1	2021-02-27	United States
ORF1ab_2172_NA	ORF1ab	2172	SRR14450668	19983	C	+T	0,0529101	2021-02-27	United States
ORF1ab_2489_D	ORF1ab	2489	SRR14450668	20933	G	A	1	2021-02-27	United States
S_153_T	S	153	SRR14450668	22020	T	C	1	2021-02-27	United States
S_614_G	S	614	SRR14450668	23403	A	G	1	2021-02-27	United States
S_681_H	S	681	SRR14450668	23604	C	A	0,994898	2021-02-27	United States
S_688_V	S	688	SRR14450668	23625	C	T	0,994764	2021-02-27	United States
S_735_A	S	735	SRR14450668	23765	T	G	0,995122	2021-02-27	United States
S_1027_I	S	1027	SRR14450668	24642	C	T	1	2021-02-27	United States
S_1052_Y	S	1052	SRR14450668	24717	T	A	1	2021-02-27	United States
ORF3a_78_Y	ORF3a	78	SRR14450668	25624	C	T	0,998984	2021-02-27	United States
ORF3a_255_NA	ORF3a	255	SRR14450668	26157	T	-GTTA	0,977679	2021-02-27	United States
N_217_V	N	217	SRR14450668	28923	C	T	0,997552	2021-02-27	United States
N_260_NA	N	260	SRR14450668	29051	C	+A	0,0576441	2021-02-27	United States
ORF10_6_NA	ORF10	6	SRR14450668	29573	G	-TTTTCGC	0,960918	2021-02-27	United States
ORF1ab_1001_I	ORF1ab	1001	SRR14450669	3267	C	T	1	2021-02-27	United States
ORF1ab_1708_D	ORF1ab	1708	SRR14450669	5388	C	A	1	2021-02-27	United States
ORF1ab_2144_NA	ORF1ab	2144	SRR14450669	6696	C	+T	0,0985915	2021-02-27	United States
ORF1ab_2230_T	ORF1ab	2230	SRR14450669	6954	T	C	0,998221	2021-02-27	United States
ORF1ab_2259_I	ORF1ab	2259	SRR14450669	7042	G	T	1	2021-02-27	United States
ORF1ab_3674_NA	ORF1ab	3674	SRR14450669	11287	G	-TCTGGTTTT	0,990453	2021-02-27	United States
ORF1ab_218_L	ORF1ab	218	SRR14450669	14120	C	T	1	2021-02-27	United States
ORF1ab_314_L	ORF1ab	314	SRR14450669	14408	C	T	1	2021-02-27	United States
ORF1ab_833_NA	ORF1ab	833	SRR14450669	15965	G	+T	0,0693241	2021-02-27	United States
S_68_NA	S	68	SRR14450669	21764	A	-TACATG	0,984252	2021-02-27	United States
S_143_NA	S	143	SRR14450669	21990	T	-TTA	0,987212	2021-02-27	United States
S_501_Y	S	501	SRR14450669	23063	A	T	1	2021-02-27	United States
S_570_D	S	570	SRR14450669	23271	C	A	1	2021-02-27	United States
S_614_G	S	614	SRR14450669	23403	A	G	0,998647	2021-02-27	United States
S_681_H	S	681	SRR14450669	23604	C	A	1	2021-02-27	United States
S_716_I	S	716	SRR14450669	23709	C	T	1	2021-02-27	United States
S_982_A	S	982	SRR14450669	24506	T	G	1	2021-02-27	United States
S_1118_H	S	1118	SRR14450669	24914	G	C	0,997361	2021-02-27	United States
ORF8_27_*	ORF8	27	SRR14450669	27972	C	T	1	2021-02-27	United States
ORF8_52_I	ORF8	52	SRR14450669	28048	G	T	1	2021-02-27	United States
ORF8_61_F	ORF8	61	SRR14450669	28075	G	T	1	2021-02-27	United States
ORF8_68_*	ORF8	68	SRR14450669	28095	A	T	1	2021-02-27	United States
ORF8_73_C	ORF8	73	SRR14450669	28111	A	G	0,998397	2021-02-27	United States
N_3_H	N	3	SRR14450669	28280	G	C	1	2021-02-27	United States
N_3_V	N	3	SRR14450669	28281	A	T	1	2021-02-27	United States
N_3_E	N	3	SRR14450669	28282	T	A	0,997963	2021-02-27	United States
N_203_K	N	203	SRR14450669	28881	G	A	1	2021-02-27	United States
N_204_R	N	204	SRR14450669	28883	G	C	1	2021-02-27	United States
N_235_F	N	235	SRR14450669	28977	C	T	0,999007	2021-02-27	United States
N_260_NA	N	260	SRR14450669	29051	C	+A	0,0873786	2021-02-27	United States
ORF1ab_265_I	ORF1ab	265	SRR14450670	1059	C	T	0,998454	2021-02-27	United States
ORF1ab_2144_NA	ORF1ab	2144	SRR14450670	6696	C	+T	0,143617	2021-02-27	United States
ORF1ab_2374_K	ORF1ab	2374	SRR14450670	7386	T	A	0,99654	2021-02-27	United States
ORF1ab_3352_F	ORF1ab	3352	SRR14450670	10319	C	T	1	2021-02-27	United States
ORF1ab_3718_F	ORF1ab	3718	SRR14450670	11417	G	T	0,998472	2021-02-27	United States
ORF1ab_314_L	ORF1ab	314	SRR14450670	14408	C	T	1	2021-02-27	United States
ORF1ab_833_NA	ORF1ab	833	SRR14450670	15965	G	+T	0,110764	2021-02-27	United States
ORF1ab_1653_D	ORF1ab	1653	SRR14450670	18424	A	G	1	2021-02-27	United States
ORF1ab_2613_C	ORF1ab	2613	SRR14450670	21304	C	T	0,99855	2021-02-27	United States
S_18_F	S	18	SRR14450670	21614	C	T	1	2021-02-27	United States
S_614_G	S	614	SRR14450670	23403	A	G	0,998136	2021-02-27	United States
S_780_Q	S	780	SRR14450670	23900	G	C	1	2021-02-27	United States
ORF3a_57_H	ORF3a	57	SRR14450670	25563	G	T	1	2021-02-27	United States
ORF3a_59_S	ORF3a	59	SRR14450670	25567	G	T	1	2021-02-27	United States
ORF3a_172_V	ORF3a	172	SRR14450670	25907	G	T	1	2021-02-27	United States
ORF8_17_Y	ORF8	17	SRR14450670	27942	C	T	1	2021-02-27	United States
ORF8_24_L	ORF8	24	SRR14450670	27964	C	T	1	2021-02-27	United States
N_67_S	N	67	SRR14450670	28472	C	T	1	2021-02-27	United States
N_199_L	N	199	SRR14450670	28869	C	T	0,999056	2021-02-27	United States
N_260_NA	N	260	SRR14450670	29051	C	+A	0,073509	2021-02-27	United States
ORF1ab_945_N	ORF1ab	945	SRR14450671	3099	C	A	1	2021-02-27	United States
ORF1ab_1001_I	ORF1ab	1001	SRR14450671	3267	C	T	1	2021-02-27	United States
ORF1ab_1708_D	ORF1ab	1708	SRR14450671	5388	C	A	0,994845	2021-02-27	United States
ORF1ab_2144_NA	ORF1ab	2144	SRR14450671	6696	C	+T	0,0985155	2021-02-27	United States
ORF1ab_2230_T	ORF1ab	2230	SRR14450671	6954	T	C	1	2021-02-27	United States
ORF1ab_2259_I	ORF1ab	2259	SRR14450671	7042	G	T	1	2021-02-27	United States
ORF1ab_3610_NA	ORF1ab	3610	SRR14450671	11095	C	+T	0,0834455	2021-02-27	United States
ORF1ab_3674_NA	ORF1ab	3674	SRR14450671	11287	G	-TCTGGTTTT	0,978316	2021-02-27	United States
ORF1ab_4049_V	ORF1ab	4049	SRR14450671	12410	A	G	0,0949868	2021-02-27	United States
ORF1ab_218_L	ORF1ab	218	SRR14450671	14120	C	T	1	2021-02-27	United States
ORF1ab_314_L	ORF1ab	314	SRR14450671	14408	C	T	1	2021-02-27	United States
ORF1ab_833_NA	ORF1ab	833	SRR14450671	15965	G	+T	0,0783069	2021-02-27	United States
S_68_NA	S	68	SRR14450671	21764	A	-TACATG	0,975714	2021-02-27	United States
S_143_NA	S	143	SRR14450671	21990	T	-TTA	0,994587	2021-02-27	United States
S_501_Y	S	501	SRR14450671	23063	A	T	1	2021-02-27	United States
S_570_D	S	570	SRR14450671	23271	C	A	1	2021-02-27	United States
S_614_G	S	614	SRR14450671	23403	A	G	1	2021-02-27	United States
S_681_H	S	681	SRR14450671	23604	C	A	0,997797	2021-02-27	United States
S_716_I	S	716	SRR14450671	23709	C	T	1	2021-02-27	United States
S_982_A	S	982	SRR14450671	24506	T	G	0,998039	2021-02-27	United States
S_1118_H	S	1118	SRR14450671	24914	G	C	1	2021-02-27	United States
ORF8_27_*	ORF8	27	SRR14450671	27972	C	T	1	2021-02-27	United States
ORF8_52_I	ORF8	52	SRR14450671	28048	G	T	1	2021-02-27	United States
ORF8_61_F	ORF8	61	SRR14450671	28075	G	T	1	2021-02-27	United States
ORF8_68_*	ORF8	68	SRR14450671	28095	A	T	1	2021-02-27	United States
ORF8_73_C	ORF8	73	SRR14450671	28111	A	G	0,999364	2021-02-27	United States
N_3_H	N	3	SRR14450671	28280	G	C	1	2021-02-27	United States
N_3_V	N	3	SRR14450671	28281	A	T	1	2021-02-27	United States
N_3_E	N	3	SRR14450671	28282	T	A	1	2021-02-27	United States
N_203_K	N	203	SRR14450671	28881	G	A	1	2021-02-27	United States
N_204_R	N	204	SRR14450671	28883	G	C	0,999346	2021-02-27	United States
N_235_F	N	235	SRR14450671	28977	C	T	1	2021-02-27	United States
N_260_NA	N	260	SRR14450671	29051	C	+A	0,0892729	2021-02-27	United States
ORF1ab_265_I	ORF1ab	265	SRR14450672	1059	C	T	1	2021-02-27	United States
ORF1ab_309_S	ORF1ab	309	SRR14450672	1190	C	T	0,998634	2021-02-27	United States
ORF1ab_1082_V	ORF1ab	1082	SRR14450672	3510	C	T	0,998614	2021-02-27	United States
ORF1ab_2144_NA	ORF1ab	2144	SRR14450672	6696	C	+T	0,0975	2021-02-27	United States
ORF1ab_2667_C	ORF1ab	2667	SRR14450672	8264	G	T	0,998584	2021-02-27	United States
ORF1ab_3352_F	ORF1ab	3352	SRR14450672	10319	C	T	1	2021-02-27	United States
ORF1ab_314_L	ORF1ab	314	SRR14450672	14408	C	T	1	2021-02-27	United States
ORF1ab_1653_D	ORF1ab	1653	SRR14450672	18424	A	G	1	2021-02-27	United States
ORF1ab_2105_T	ORF1ab	2105	SRR14450672	19780	G	A	1	2021-02-27	United States
ORF1ab_2613_C	ORF1ab	2613	SRR14450672	21304	C	T	1	2021-02-27	United States
S_26_S	S	26	SRR14450672	21638	C	T	0,998833	2021-02-27	United States
S_614_G	S	614	SRR14450672	23403	A	G	0,998157	2021-02-27	United States
ORF3a_57_H	ORF3a	57	SRR14450672	25563	G	T	0,997163	2021-02-27	United States
ORF3a_172_V	ORF3a	172	SRR14450672	25907	G	T	0,998988	2021-02-27	United States
ORF3a_223_I	ORF3a	223	SRR14450672	26060	C	T	1	2021-02-27	United States
ORF8_24_L	ORF8	24	SRR14450672	27964	C	T	1	2021-02-27	United States
N_67_S	N	67	SRR14450672	28472	C	T	0,996503	2021-02-27	United States
N_151_S	N	151	SRR14450672	28724	C	T	0,999343	2021-02-27	United States
N_199_L	N	199	SRR14450672	28869	C	T	0,998331	2021-02-27	United States
ORF1ab_1001_I	ORF1ab	1001	SRR14450673	3267	C	T	1	2021-02-27	United States
ORF1ab_1708_D	ORF1ab	1708	SRR14450673	5388	C	A	0,997245	2021-02-27	United States
ORF1ab_2144_NA	ORF1ab	2144	SRR14450673	6696	C	+T	0,0629183	2021-02-27	United States
ORF1ab_2230_T	ORF1ab	2230	SRR14450673	6954	T	C	1	2021-02-27	United States
ORF1ab_2259_I	ORF1ab	2259	SRR14450673	7042	G	T	0,999012	2021-02-27	United States
ORF1ab_3674_NA	ORF1ab	3674	SRR14450673	11287	G	-TCTGGTTTT	0,994536	2021-02-27	United States
ORF1ab_218_L	ORF1ab	218	SRR14450673	14120	C	T	0,995914	2021-02-27	United States
ORF1ab_314_L	ORF1ab	314	SRR14450673	14408	C	T	1	2021-02-27	United States
ORF1ab_833_NA	ORF1ab	833	SRR14450673	15965	G	+T	0,0524152	2021-02-27	United States
S_68_NA	S	68	SRR14450673	21764	A	-TACATG	0,979907	2021-02-27	United States
S_143_NA	S	143	SRR14450673	21990	T	-TTA	0,979073	2021-02-27	United States
S_448_D	S	448	SRR14450673	22904	A	G	0,995935	2021-02-27	United States
S_501_Y	S	501	SRR14450673	23063	A	T	0,998967	2021-02-27	United States
S_570_D	S	570	SRR14450673	23271	C	A	0,999031	2021-02-27	United States
S_614_G	S	614	SRR14450673	23403	A	G	1	2021-02-27	United States
S_681_H	S	681	SRR14450673	23604	C	A	1	2021-02-27	United States
S_716_I	S	716	SRR14450673	23709	C	T	0,996764	2021-02-27	United States
S_982_A	S	982	SRR14450673	24506	T	G	0,998304	2021-02-27	United States
S_1118_H	S	1118	SRR14450673	24914	G	C	1	2021-02-27	United States
ORF6_41_A	ORF6	41	SRR14450673	27322	T	G	1	2021-02-27	United States
ORF8_27_*	ORF8	27	SRR14450673	27972	C	T	1	2021-02-27	United States
ORF8_52_I	ORF8	52	SRR14450673	28048	G	T	1	2021-02-27	United States
ORF8_61_F	ORF8	61	SRR14450673	28075	G	T	1	2021-02-27	United States
ORF8_68_*	ORF8	68	SRR14450673	28095	A	T	1	2021-02-27	United States
ORF8_73_C	ORF8	73	SRR14450673	28111	A	G	1	2021-02-27	United States
N_3_H	N	3	SRR14450673	28280	G	C	1	2021-02-27	United States
N_3_V	N	3	SRR14450673	28281	A	T	1	2021-02-27	United States
N_3_E	N	3	SRR14450673	28282	T	A	1	2021-02-27	United States
N_203_K	N	203	SRR14450673	28881	G	A	0,999539	2021-02-27	United States
N_204_R	N	204	SRR14450673	28883	G	C	0,999076	2021-02-27	United States
N_235_F	N	235	SRR14450673	28977	C	T	0,998628	2021-02-27	United States
N_260_NA	N	260	SRR14450673	29051	C	+A	0,0554172	2021-02-27	United States
ORF1ab_265_I	ORF1ab	265	SRR14450674	1059	C	T	0,922897	2021-03-04	United States
ORF1ab_365_I	ORF1ab	365	SRR14450674	1358	G	A	0,792028	2021-03-04	United States
ORF1ab_928_E	ORF1ab	928	SRR14450674	3049	T	G	0,803204	2021-03-04	United States
ORF1ab_1001_I	ORF1ab	1001	SRR14450674	3267	C	T	0,0548303	2021-03-04	United States
ORF1ab_2230_T	ORF1ab	2230	SRR14450674	6954	T	C	0,0605551	2021-03-04	United States
ORF1ab_2606_I	ORF1ab	2606	SRR14450674	8083	G	A	0,824096	2021-03-04	United States
ORF1ab_3352_F	ORF1ab	3352	SRR14450674	10319	C	T	0,853695	2021-03-04	United States
ORF1ab_314_L	ORF1ab	314	SRR14450674	14408	C	T	0,997333	2021-03-04	United States
ORF1ab_1094_R	ORF1ab	1094	SRR14450674	16748	A	G	0,995851	2021-03-04	United States
ORF1ab_1653_D	ORF1ab	1653	SRR14450674	18424	A	G	0,74344	2021-03-04	United States
ORF1ab_2613_C	ORF1ab	2613	SRR14450674	21304	C	T	0,853278	2021-03-04	United States
S_68_NA	S	68	SRR14450674	21764	A	-TACATG	0,0733945	2021-03-04	United States
S_501_Y	S	501	SRR14450674	23063	A	T	0,0816667	2021-03-04	United States
S_570_D	S	570	SRR14450674	23271	C	A	0,0909091	2021-03-04	United States
S_614_G	S	614	SRR14450674	23403	A	G	1	2021-03-04	United States
S_681_H	S	681	SRR14450674	23604	C	A	0,126531	2021-03-04	United States
S_716_I	S	716	SRR14450674	23709	C	T	0,0802469	2021-03-04	United States
S_982_A	S	982	SRR14450674	24506	T	G	0,0649652	2021-03-04	United States
S_1118_H	S	1118	SRR14450674	24914	G	C	0,0675325	2021-03-04	United States
ORF3a_57_H	ORF3a	57	SRR14450674	25563	G	T	0,825959	2021-03-04	United States
ORF3a_172_V	ORF3a	172	SRR14450674	25907	G	T	0,993671	2021-03-04	United States
ORF8_24_L	ORF8	24	SRR14450674	27964	C	T	0,866485	2021-03-04	United States
ORF8_27_*	ORF8	27	SRR14450674	27972	C	T	0,0628415	2021-03-04	United States
ORF8_45_L	ORF8	45	SRR14450674	28027	G	T	0,799435	2021-03-04	United States
N_3_H	N	3	SRR14450674	28280	G	C	0,064693	2021-03-04	United States
N_3_V	N	3	SRR14450674	28281	A	T	0,0628445	2021-03-04	United States
N_3_E	N	3	SRR14450674	28282	T	A	0,0649065	2021-03-04	United States
N_67_S	N	67	SRR14450674	28472	C	T	1	2021-03-04	United States
N_199_L	N	199	SRR14450674	28869	C	T	0,847811	2021-03-04	United States
N_203_K	N	203	SRR14450674	28881	G	A	0,0885813	2021-03-04	United States
N_204_R	N	204	SRR14450674	28883	G	C	0,0885813	2021-03-04	United States
ORF1ab_265_I	ORF1ab	265	SRR14450675	1059	C	T	1	2021-03-06	United States
ORF1ab_458_Q	ORF1ab	458	SRR14450675	1637	A	C	0,998814	2021-03-06	United States
ORF1ab_2144_NA	ORF1ab	2144	SRR14450675	6696	C	+T	0,0860215	2021-03-06	United States
ORF1ab_4205_V	ORF1ab	4205	SRR14450675	12878	A	G	1	2021-03-06	United States
ORF1ab_314_L	ORF1ab	314	SRR14450675	14408	C	T	1	2021-03-06	United States
ORF1ab_1183_Y	ORF1ab	1183	SRR14450675	17014	G	T	0,998946	2021-03-06	United States
S_13_I	S	13	SRR14450675	21600	G	T	1	2021-03-06	United States
S_152_C	S	152	SRR14450675	22018	G	T	0,998612	2021-03-06	United States
S_452_R	S	452	SRR14450675	22917	T	G	0,999241	2021-03-06	United States
S_614_G	S	614	SRR14450675	23403	A	G	1	2021-03-06	United States
ORF3a_57_H	ORF3a	57	SRR14450675	25563	G	T	1	2021-03-06	United States
ORF8_100_L	ORF8	100	SRR14450675	28191	G	T	1	2021-03-06	United States
N_205_I	N	205	SRR14450675	28887	C	T	0,998319	2021-03-06	United States
N_234_I	N	234	SRR14450675	28975	G	T	0,997438	2021-03-06	United States
ORF1ab_391_F	ORF1ab	391	SRR14450676	1437	C	T	1	2021-03-04	United States
ORF1ab_1050_E	ORF1ab	1050	SRR14450676	3413	A	G	1	2021-03-04	United States
ORF1ab_1151_V	ORF1ab	1151	SRR14450676	3717	C	T	0,99877	2021-03-04	United States
ORF1ab_1921_L	ORF1ab	1921	SRR14450676	6027	C	T	1	2021-03-04	United States
ORF1ab_3209_V	ORF1ab	3209	SRR14450676	9891	C	T	1	2021-03-04	United States
ORF1ab_3607_F	ORF1ab	3607	SRR14450676	11085	A	T	1	2021-03-04	United States
ORF1ab_4189_H	ORF1ab	4189	SRR14450676	12832	G	T	1	2021-03-04	United States
ORF1ab_314_L	ORF1ab	314	SRR14450676	14408	C	T	0,998282	2021-03-04	United States
ORF1ab_2025_I	ORF1ab	2025	SRR14450676	19542	G	T	0,983437	2021-03-04	United States
S_210_V	S	210	SRR14450676	22190	A	G	0,999053	2021-03-04	United States
S_614_G	S	614	SRR14450676	23403	A	G	1	2021-03-04	United States
ORF3a_57_H	ORF3a	57	SRR14450676	25563	G	T	1	2021-03-04	United States
ORF3a_183_N	ORF3a	183	SRR14450676	25939	G	A	1	2021-03-04	United States
ORF8_8_R	ORF8	8	SRR14450676	27915	G	A	1	2021-03-04	United States
ORF8_120_NA	ORF8	120	SRR14450676	28253	C	-A	0,995536	2021-03-04	United States
N_202_C	N	202	SRR14450676	28877	A	T	0,999348	2021-03-04	United States
N_377_Y	N	377	SRR14450676	29402	G	T	0,999363	2021-03-04	United States
ORF1ab_265_I	ORF1ab	265	SRR14450677	1059	C	T	0,891221	2021-03-05	United States
ORF1ab_1158_S	ORF1ab	1158	SRR14450677	3737	C	T	0,725962	2021-03-05	United States
ORF1ab_2114_F	ORF1ab	2114	SRR14450677	6606	C	T	0,775168	2021-03-05	United States
ORF1ab_2144_NA	ORF1ab	2144	SRR14450677	6696	C	+T	0,053211	2021-03-05	United States
ORF1ab_2230_T	ORF1ab	2230	SRR14450677	6954	T	C	0,0643064	2021-03-05	United States
ORF1ab_3352_F	ORF1ab	3352	SRR14450677	10319	C	T	0,832461	2021-03-05	United States
ORF1ab_222_I	ORF1ab	222	SRR14450677	14131	G	A	0,805901	2021-03-05	United States
ORF1ab_314_L	ORF1ab	314	SRR14450677	14408	C	T	1	2021-03-05	United States
ORF1ab_1404_M	ORF1ab	1404	SRR14450677	17678	C	T	0,989717	2021-03-05	United States
ORF1ab_1653_Y	ORF1ab	1653	SRR14450677	18424	A	T	0,709443	2021-03-05	United States
ORF1ab_2142_Y	ORF1ab	2142	SRR14450677	19891	G	T	0,997963	2021-03-05	United States
ORF1ab_2613_C	ORF1ab	2613	SRR14450677	21304	C	T	0,0714894	2021-03-05	United States
ORF1ab_2613_S	ORF1ab	2613	SRR14450677	21304	C	A	0,794043	2021-03-05	United States
ORF1ab_2613_H	ORF1ab	2613	SRR14450677	21305	G	A	0,794393	2021-03-05	United States
S_68_NA	S	68	SRR14450677	21764	A	-TACATG	0,0616967	2021-03-05	United States
S_501_Y	S	501	SRR14450677	23063	A	T	0,0851613	2021-03-05	United States
S_570_D	S	570	SRR14450677	23271	C	A	0,0688976	2021-03-05	United States
S_614_G	S	614	SRR14450677	23403	A	G	1	2021-03-05	United States
S_677_H	S	677	SRR14450677	23593	G	T	0,676136	2021-03-05	United States
S_681_H	S	681	SRR14450677	23604	C	A	0,109195	2021-03-05	United States
S_716_I	S	716	SRR14450677	23709	C	T	0,052381	2021-03-05	United States
S_982_A	S	982	SRR14450677	24506	T	G	0,0601202	2021-03-05	United States
S_1118_H	S	1118	SRR14450677	24914	G	C	0,0519912	2021-03-05	United States
ORF3a_37_T	ORF3a	37	SRR14450677	25502	T	C	0,708895	2021-03-05	United States
ORF3a_57_H	ORF3a	57	SRR14450677	25563	G	T	0,844244	2021-03-05	United States
ORF3a_172_V	ORF3a	172	SRR14450677	25907	G	T	0,994792	2021-03-05	United States
ORF8_24_L	ORF8	24	SRR14450677	27964	C	T	0,86052	2021-03-05	United States
ORF8_27_*	ORF8	27	SRR14450677	27972	C	T	0,0629371	2021-03-05	United States
ORF8_52_I	ORF8	52	SRR14450677	28048	G	T	0,0583658	2021-03-05	United States
N_3_H	N	3	SRR14450677	28280	G	C	0,0772164	2021-03-05	United States
N_3_V	N	3	SRR14450677	28281	A	T	0,0772901	2021-03-05	United States
N_3_E	N	3	SRR14450677	28282	T	A	0,0779468	2021-03-05	United States
N_31_G	N	31	SRR14450677	28365	A	G	0,7392	2021-03-05	United States
N_67_S	N	67	SRR14450677	28472	C	T	0,996403	2021-03-05	United States
N_199_L	N	199	SRR14450677	28869	C	T	0,815472	2021-03-05	United States
N_203_K	N	203	SRR14450677	28881	G	A	0,109615	2021-03-05	United States
N_204_R	N	204	SRR14450677	28883	G	C	0,109827	2021-03-05	United States
ORF10_10_S	ORF10	10	SRR14450677	29585	C	T	0,824176	2021-03-05	United States
ORF10_37_F	ORF10	37	SRR14450677	29666	C	T	0,849162	2021-03-05	United States
ORF1ab_265_I	ORF1ab	265	SRR14450678	1059	C	T	1	2021-03-02	United States
ORF1ab_2144_NA	ORF1ab	2144	SRR14450678	6696	C	+T	0,0528169	2021-03-02	United States
ORF1ab_2606_I	ORF1ab	2606	SRR14450678	8083	G	A	0,998703	2021-03-02	United States
ORF1ab_3352_F	ORF1ab	3352	SRR14450678	10319	C	T	0,998706	2021-03-02	United States
ORF1ab_3836_G	ORF1ab	3836	SRR14450678	11772	A	G	1	2021-03-02	United States
ORF1ab_314_L	ORF1ab	314	SRR14450678	14408	C	T	1	2021-03-02	United States
ORF1ab_1555_I	ORF1ab	1555	SRR14450678	18131	C	T	1	2021-03-02	United States
ORF1ab_1653_D	ORF1ab	1653	SRR14450678	18424	A	G	1	2021-03-02	United States
ORF1ab_2575_V	ORF1ab	2575	SRR14450678	21191	C	T	1	2021-03-02	United States
ORF1ab_2613_C	ORF1ab	2613	SRR14450678	21304	C	T	1	2021-03-02	United States
S_614_G	S	614	SRR14450678	23403	A	G	1	2021-03-02	United States
ORF3a_57_H	ORF3a	57	SRR14450678	25563	G	T	1	2021-03-02	United States
ORF3a_172_V	ORF3a	172	SRR14450678	25907	G	T	0,99936	2021-03-02	United States
ORF8_24_L	ORF8	24	SRR14450678	27964	C	T	1	2021-03-02	United States
N_67_S	N	67	SRR14450678	28472	C	T	1	2021-03-02	United States
N_135_I	N	135	SRR14450678	28677	C	T	1	2021-03-02	United States
N_199_L	N	199	SRR14450678	28869	C	T	1	2021-03-02	United States
N_398_V	N	398	SRR14450678	29466	C	T	0,931862	2021-03-02	United States
ORF10_23_F	ORF10	23	SRR14450678	29625	C	T	0,999562	2021-03-02	United States
ORF1ab_265_I	ORF1ab	265	SRR14450679	1059	C	T	0,144737	2021-03-05	United States
ORF1ab_975_R	ORF1ab	975	SRR14450679	3189	A	G	0,994444	2021-03-05	United States
ORF1ab_1001_I	ORF1ab	1001	SRR14450679	3267	C	T	0,842718	2021-03-05	United States
ORF1ab_1428_R	ORF1ab	1428	SRR14450679	4548	A	G	0,0914286	2021-03-05	United States
ORF1ab_1708_D	ORF1ab	1708	SRR14450679	5388	C	A	0,871429	2021-03-05	United States
ORF1ab_2230_T	ORF1ab	2230	SRR14450679	6954	T	C	0,864972	2021-03-05	United States
ORF1ab_3352_F	ORF1ab	3352	SRR14450679	10319	C	T	0,0844749	2021-03-05	United States
ORF1ab_3674_NA	ORF1ab	3674	SRR14450679	11287	G	-TCTGGTTTT	0,781487	2021-03-05	United States
ORF1ab_3966_R	ORF1ab	3966	SRR14450679	12162	A	G	0,847969	2021-03-05	United States
ORF1ab_314_L	ORF1ab	314	SRR14450679	14408	C	T	1	2021-03-05	United States
ORF1ab_1383_R	ORF1ab	1383	SRR14450679	17615	A	G	0,75133	2021-03-05	United States
ORF1ab_1599_A	ORF1ab	1599	SRR14450679	18262	A	G	0,997382	2021-03-05	United States
ORF1ab_1653_D	ORF1ab	1653	SRR14450679	18424	A	G	0,057971	2021-03-05	United States
ORF1ab_2557_R	ORF1ab	2557	SRR14450679	21137	A	G	0,997579	2021-03-05	United States
ORF1ab_2613_C	ORF1ab	2613	SRR14450679	21304	C	T	0,0866935	2021-03-05	United States
S_68_NA	S	68	SRR14450679	21764	A	-TACATG	0,87027	2021-03-05	United States
S_143_NA	S	143	SRR14450679	21990	T	-TTA	0,985577	2021-03-05	United States
S_501_Y	S	501	SRR14450679	23063	A	T	0,827972	2021-03-05	United States
S_570_D	S	570	SRR14450679	23271	C	A	0,809259	2021-03-05	United States
S_614_G	S	614	SRR14450679	23403	A	G	1	2021-03-05	United States
S_681_H	S	681	SRR14450679	23604	C	A	0,85	2021-03-05	United States
S_716_I	S	716	SRR14450679	23709	C	T	0,850427	2021-03-05	United States
S_982_A	S	982	SRR14450679	24506	T	G	0,840691	2021-03-05	United States
S_1118_H	S	1118	SRR14450679	24914	G	C	0,887526	2021-03-05	United States
S_1191_N	S	1191	SRR14450679	25135	G	T	0,835138	2021-03-05	United States
ORF3a_57_H	ORF3a	57	SRR14450679	25563	G	T	0,158416	2021-03-05	United States
ORF8_24_L	ORF8	24	SRR14450679	27964	C	T	0,0872818	2021-03-05	United States
ORF8_27_*	ORF8	27	SRR14450679	27972	C	T	0,82598	2021-03-05	United States
ORF8_52_I	ORF8	52	SRR14450679	28048	G	T	0,821739	2021-03-05	United States
ORF8_73_C	ORF8	73	SRR14450679	28111	A	G	0,997642	2021-03-05	United States
N_3_H	N	3	SRR14450679	28280	G	C	0,882466	2021-03-05	United States
N_3_V	N	3	SRR14450679	28281	A	T	0,879079	2021-03-05	United States
N_3_E	N	3	SRR14450679	28282	T	A	0,880383	2021-03-05	United States
N_136_D	N	136	SRR14450679	28681	G	T	0,617188	2021-03-05	United States
N_199_L	N	199	SRR14450679	28869	C	T	0,0746469	2021-03-05	United States
N_203_K	N	203	SRR14450679	28881	G	A	0,84207	2021-03-05	United States
N_204_R	N	204	SRR14450679	28883	G	C	0,841472	2021-03-05	United States
N_235_F	N	235	SRR14450679	28977	C	T	0,995276	2021-03-05	United States
ORF1ab_265_I	ORF1ab	265	SRR14450680	1059	C	T	0,865337	2021-03-05	United States
ORF1ab_676_H	ORF1ab	676	SRR14450680	2293	G	T	0,794574	2021-03-05	United States
ORF1ab_755_K	ORF1ab	755	SRR14450680	2528	G	A	0,996063	2021-03-05	United States
ORF1ab_1001_I	ORF1ab	1001	SRR14450680	3267	C	T	0,0827068	2021-03-05	United States
ORF1ab_1004_I	ORF1ab	1004	SRR14450680	3276	C	T	0,759398	2021-03-05	United States
ORF1ab_1708_D	ORF1ab	1708	SRR14450680	5388	C	A	0,0510511	2021-03-05	United States
ORF1ab_2144_NA	ORF1ab	2144	SRR14450680	6696	C	+T	0,0649718	2021-03-05	United States
ORF1ab_2606_I	ORF1ab	2606	SRR14450680	8083	G	A	0,849699	2021-03-05	United States
ORF1ab_3352_F	ORF1ab	3352	SRR14450680	10319	C	T	0,822531	2021-03-05	United States
ORF1ab_314_L	ORF1ab	314	SRR14450680	14408	C	T	0,9975	2021-03-05	United States
ORF1ab_833_NA	ORF1ab	833	SRR14450680	15965	G	+T	0,0633855	2021-03-05	United States
ORF1ab_1129_V	ORF1ab	1129	SRR14450680	16853	G	T	0,805293	2021-03-05	United States
ORF1ab_1653_D	ORF1ab	1653	SRR14450680	18424	A	G	0,760814	2021-03-05	United States
ORF1ab_2285_Y	ORF1ab	2285	SRR14450680	20320	C	T	0,860082	2021-03-05	United States
ORF1ab_2613_C	ORF1ab	2613	SRR14450680	21304	C	T	0,883117	2021-03-05	United States
S_68_NA	S	68	SRR14450680	21764	A	-TACATG	0,0620155	2021-03-05	United States
S_323_I	S	323	SRR14450680	22530	C	T	0,804697	2021-03-05	United States
S_501_Y	S	501	SRR14450680	23063	A	T	0,0645933	2021-03-05	United States
S_570_D	S	570	SRR14450680	23271	C	A	0,0932039	2021-03-05	United States
S_614_G	S	614	SRR14450680	23403	A	G	1	2021-03-05	United States
S_677_H	S	677	SRR14450680	23593	G	T	0,776042	2021-03-05	United States
S_681_H	S	681	SRR14450680	23604	C	A	0,104956	2021-03-05	United States
S_716_I	S	716	SRR14450680	23709	C	T	0,0942408	2021-03-05	United States
S_982_A	S	982	SRR14450680	24506	T	G	0,0715746	2021-03-05	United States
S_1118_H	S	1118	SRR14450680	24914	G	C	0,0879765	2021-03-05	United States
S_1266_R	S	1266	SRR14450680	25359	A	G	0,992366	2021-03-05	United States
ORF3a_57_H	ORF3a	57	SRR14450680	25563	G	T	0,850394	2021-03-05	United States
ORF3a_172_V	ORF3a	172	SRR14450680	25907	G	T	0,985836	2021-03-05	United States
ORF3a_224_V	ORF3a	224	SRR14450680	26063	G	T	0,780269	2021-03-05	United States
M_85_S	M	85	SRR14450680	26775	G	T	0,712251	2021-03-05	United States
ORF8_24_L	ORF8	24	SRR14450680	27964	C	T	0,800604	2021-03-05	United States
ORF8_27_*	ORF8	27	SRR14450680	27972	C	T	0,0985075	2021-03-05	United States
ORF8_52_I	ORF8	52	SRR14450680	28048	G	T	0,0928962	2021-03-05	United States
N_3_H	N	3	SRR14450680	28280	G	C	0,0619835	2021-03-05	United States
N_3_V	N	3	SRR14450680	28281	A	T	0,0614583	2021-03-05	United States
N_3_E	N	3	SRR14450680	28282	T	A	0,063147	2021-03-05	United States
N_67_S	N	67	SRR14450680	28472	C	T	1	2021-03-05	United States
N_199_L	N	199	SRR14450680	28869	C	T	0,830311	2021-03-05	United States
N_203_K	N	203	SRR14450680	28881	G	A	0,0949902	2021-03-05	United States
N_204_R	N	204	SRR14450680	28883	G	C	0,0958279	2021-03-05	United States
N_377_Y	N	377	SRR14450680	29402	G	T	0,832542	2021-03-05	United States
ORF1ab_265_I	ORF1ab	265	SRR14450681	1059	C	T	0,862637	2021-03-05	United States
ORF1ab_1001_I	ORF1ab	1001	SRR14450681	3267	C	T	0,075	2021-03-05	United States
ORF1ab_1113_Y	ORF1ab	1113	SRR14450681	3602	C	T	0,809291	2021-03-05	United States
ORF1ab_1708_D	ORF1ab	1708	SRR14450681	5388	C	A	0,0594406	2021-03-05	United States
ORF1ab_2016_I	ORF1ab	2016	SRR14450681	6312	C	T	0,84014	2021-03-05	United States
ORF1ab_2144_NA	ORF1ab	2144	SRR14450681	6696	C	+T	0,0728972	2021-03-05	United States
ORF1ab_2230_T	ORF1ab	2230	SRR14450681	6954	T	C	0,067474	2021-03-05	United States
ORF1ab_2606_I	ORF1ab	2606	SRR14450681	8083	G	A	0,831776	2021-03-05	United States
ORF1ab_3352_F	ORF1ab	3352	SRR14450681	10319	C	T	0,849338	2021-03-05	United States
ORF1ab_3603_NA	ORF1ab	3603	SRR14450681	11074	C	+T	0,0639098	2021-03-05	United States
ORF1ab_3606_NA	ORF1ab	3606	SRR14450681	11082	T	-G	0,0699433	2021-03-05	United States
ORF1ab_3606_F	ORF1ab	3606	SRR14450681	11083	G	T	1	2021-03-05	United States
ORF1ab_3768_NA	ORF1ab	3768	SRR14450681	11567	A	+T	0,0518807	2021-03-05	United States
ORF1ab_314_L	ORF1ab	314	SRR14450681	14408	C	T	0,991643	2021-03-05	United States
ORF1ab_833_NA	ORF1ab	833	SRR14450681	15965	G	+T	0,0504132	2021-03-05	United States
ORF1ab_1653_D	ORF1ab	1653	SRR14450681	18424	A	G	0,802469	2021-03-05	United States
ORF1ab_2613_C	ORF1ab	2613	SRR14450681	21304	C	T	0,857451	2021-03-05	United States
S_68_NA	S	68	SRR14450681	21764	A	-TACATG	0,0762712	2021-03-05	United States
S_501_Y	S	501	SRR14450681	23063	A	T	0,0585284	2021-03-05	United States
S_614_G	S	614	SRR14450681	23403	A	G	0,996071	2021-03-05	United States
S_677_H	S	677	SRR14450681	23593	G	T	0,741935	2021-03-05	United States
S_681_H	S	681	SRR14450681	23604	C	A	0,0895062	2021-03-05	United States
S_716_I	S	716	SRR14450681	23709	C	T	0,0689655	2021-03-05	United States
S_982_A	S	982	SRR14450681	24506	T	G	0,0545455	2021-03-05	United States
S_1118_H	S	1118	SRR14450681	24914	G	C	0,0653061	2021-03-05	United States
ORF3a_57_H	ORF3a	57	SRR14450681	25563	G	T	0,852174	2021-03-05	United States
ORF3a_172_V	ORF3a	172	SRR14450681	25907	G	T	0,995807	2021-03-05	United States
M_85_S	M	85	SRR14450681	26775	G	T	0,757576	2021-03-05	United States
ORF8_24_L	ORF8	24	SRR14450681	27964	C	T	0,818792	2021-03-05	United States
ORF8_27_*	ORF8	27	SRR14450681	27972	C	T	0,0909091	2021-03-05	United States
ORF8_52_I	ORF8	52	SRR14450681	28048	G	T	0,104396	2021-03-05	United States
N_3_H	N	3	SRR14450681	28280	G	C	0,0665054	2021-03-05	United States
N_3_V	N	3	SRR14450681	28281	A	T	0,0662651	2021-03-05	United States
N_3_E	N	3	SRR14450681	28282	T	A	0,0672269	2021-03-05	United States
N_67_S	N	67	SRR14450681	28472	C	T	0,995392	2021-03-05	United States
N_199_L	N	199	SRR14450681	28869	C	T	0,821928	2021-03-05	United States
N_203_K	N	203	SRR14450681	28881	G	A	0,111111	2021-03-05	United States
N_204_R	N	204	SRR14450681	28883	G	C	0,110764	2021-03-05	United States
N_377_Y	N	377	SRR14450681	29402	G	T	0,817757	2021-03-05	United States
ORF1ab_182_H	ORF1ab	182	SRR14450682	809	T	C	0,999004	2021-03-06	United States
ORF1ab_265_I	ORF1ab	265	SRR14450682	1059	C	T	0,998214	2021-03-06	United States
ORF1ab_1720_N	ORF1ab	1720	SRR14450682	5425	G	T	0,998117	2021-03-06	United States
ORF1ab_2144_NA	ORF1ab	2144	SRR14450682	6696	C	+T	0,0825397	2021-03-06	United States
ORF1ab_2606_I	ORF1ab	2606	SRR14450682	8083	G	A	1	2021-03-06	United States
ORF1ab_3352_F	ORF1ab	3352	SRR14450682	10319	C	T	0,998355	2021-03-06	United States
ORF1ab_4087_I	ORF1ab	4087	SRR14450682	12525	C	T	1	2021-03-06	United States
ORF1ab_314_L	ORF1ab	314	SRR14450682	14408	C	T	1	2021-03-06	United States
ORF1ab_833_NA	ORF1ab	833	SRR14450682	15965	G	+T	0,0950119	2021-03-06	United States
ORF1ab_1653_D	ORF1ab	1653	SRR14450682	18424	A	G	1	2021-03-06	United States
ORF1ab_2613_C	ORF1ab	2613	SRR14450682	21304	C	T	1	2021-03-06	United States
S_614_G	S	614	SRR14450682	23403	A	G	1	2021-03-06	United States
ORF3a_57_H	ORF3a	57	SRR14450682	25563	G	T	0,99854	2021-03-06	United States
ORF3a_172_V	ORF3a	172	SRR14450682	25907	G	T	0,999188	2021-03-06	United States
ORF8_24_L	ORF8	24	SRR14450682	27964	C	T	1	2021-03-06	United States
N_13_S	N	13	SRR14450682	28310	C	T	0,999248	2021-03-06	United States
N_67_S	N	67	SRR14450682	28472	C	T	0,997159	2021-03-06	United States
N_199_L	N	199	SRR14450682	28869	C	T	0,999234	2021-03-06	United States
N_377_Y	N	377	SRR14450682	29402	G	T	1	2021-03-06	United States
ORF1ab_265_I	ORF1ab	265	SRR14450683	1059	C	T	1	2021-03-04	United States
ORF1ab_365_I	ORF1ab	365	SRR14450683	1358	G	A	1	2021-03-04	United States
ORF1ab_892_S	ORF1ab	892	SRR14450683	2939	C	T	0,997525	2021-03-04	United States
ORF1ab_2144_NA	ORF1ab	2144	SRR14450683	6696	C	+T	0,0731707	2021-03-04	United States
ORF1ab_2606_I	ORF1ab	2606	SRR14450683	8083	G	A	0,999062	2021-03-04	United States
ORF1ab_3352_F	ORF1ab	3352	SRR14450683	10319	C	T	0,995082	2021-03-04	United States
ORF1ab_314_L	ORF1ab	314	SRR14450683	14408	C	T	0,998039	2021-03-04	United States
ORF1ab_833_NA	ORF1ab	833	SRR14450683	15965	G	+T	0,0510204	2021-03-04	United States
ORF1ab_1094_R	ORF1ab	1094	SRR14450683	16748	A	G	1	2021-03-04	United States
ORF1ab_1653_D	ORF1ab	1653	SRR14450683	18424	A	G	0,997006	2021-03-04	United States
ORF1ab_1774_I	ORF1ab	1774	SRR14450683	18788	C	T	0,995772	2021-03-04	United States
ORF1ab_2613_C	ORF1ab	2613	SRR14450683	21304	C	T	1	2021-03-04	United States
S_614_G	S	614	SRR14450683	23403	A	G	1	2021-03-04	United States
ORF3a_57_H	ORF3a	57	SRR14450683	25563	G	T	0,99827	2021-03-04	United States
ORF3a_172_V	ORF3a	172	SRR14450683	25907	G	T	0,99923	2021-03-04	United States
ORF8_24_L	ORF8	24	SRR14450683	27964	C	T	0,997222	2021-03-04	United States
N_67_S	N	67	SRR14450683	28472	C	T	1	2021-03-04	United States
N_199_L	N	199	SRR14450683	28869	C	T	0,999214	2021-03-04	United States
ORF1ab_438_A	ORF1ab	438	SRR14450684	1578	T	C	0,997378	2021-03-05	United States
ORF1ab_1374_S	ORF1ab	1374	SRR14450684	4386	A	G	0,996082	2021-03-05	United States
ORF1ab_1763_N	ORF1ab	1763	SRR14450684	5554	G	T	0,997904	2021-03-05	United States
ORF1ab_2118_D	ORF1ab	2118	SRR14450684	6618	G	A	1	2021-03-05	United States
ORF1ab_2130_NA	ORF1ab	2130	SRR14450684	6654	T	-TAATAGTGTCCCTTGGGATACTATAGC	0,997617	2021-03-05	United States
ORF1ab_2523_T	ORF1ab	2523	SRR14450684	7833	A	C	0,998246	2021-03-05	United States
ORF1ab_314_L	ORF1ab	314	SRR14450684	14408	C	T	1	2021-03-05	United States
ORF1ab_833_NA	ORF1ab	833	SRR14450684	15965	G	+T	0,0501371	2021-03-05	United States
ORF1ab_1273_L	ORF1ab	1273	SRR14450684	17285	C	T	0,0591168	2021-03-05	United States
S_254_F	S	254	SRR14450684	22323	C	T	0,998673	2021-03-05	United States
S_614_G	S	614	SRR14450684	23403	A	G	0,999074	2021-03-05	United States
S_681_H	S	681	SRR14450684	23604	C	A	0,997585	2021-03-05	United States
S_1091_L	S	1091	SRR14450684	24834	G	T	1	2021-03-05	United States
N_194_L	N	194	SRR14450684	28854	C	T	0,998204	2021-03-05	United States
ORF1ab_265_I	ORF1ab	265	SRR14450685	1059	C	T	0,99848	2021-03-03	United States
ORF1ab_2144_NA	ORF1ab	2144	SRR14450685	6696	C	+T	0,0972763	2021-03-03	United States
ORF1ab_2877_I	ORF1ab	2877	SRR14450685	8895	C	T	0,999465	2021-03-03	United States
ORF1ab_3158_T	ORF1ab	3158	SRR14450685	9738	G	C	1	2021-03-03	United States
ORF1ab_314_L	ORF1ab	314	SRR14450685	14408	C	T	1	2021-03-03	United States
ORF1ab_833_NA	ORF1ab	833	SRR14450685	15965	G	+T	0,0536193	2021-03-03	United States
ORF1ab_976_L	ORF1ab	976	SRR14450685	16394	C	T	1	2021-03-03	United States
ORF1ab_1183_Y	ORF1ab	1183	SRR14450685	17014	G	T	0,996997	2021-03-03	United States
S_13_I	S	13	SRR14450685	21600	G	T	0,997343	2021-03-03	United States
S_152_C	S	152	SRR14450685	22018	G	T	1	2021-03-03	United States
S_258_L	S	258	SRR14450685	22335	G	T	1	2021-03-03	United States
S_452_R	S	452	SRR14450685	22917	T	G	0,999302	2021-03-03	United States
S_614_G	S	614	SRR14450685	23403	A	G	0,998018	2021-03-03	United States
ORF3a_57_H	ORF3a	57	SRR14450685	25563	G	T	1	2021-03-03	United States
ORF8_65_V	ORF8	65	SRR14450685	28087	C	T	1	2021-03-03	United States
N_205_I	N	205	SRR14450685	28887	C	T	0,998502	2021-03-03	United States
ORF1ab_265_I	ORF1ab	265	SRR14450686	1059	C	T	0,124197	2021-03-04	United States
ORF1ab_1001_I	ORF1ab	1001	SRR14450686	3267	C	T	0,0631068	2021-03-04	United States
ORF1ab_2144_NA	ORF1ab	2144	SRR14450686	6696	C	+T	0,054717	2021-03-04	United States
ORF1ab_2230_T	ORF1ab	2230	SRR14450686	6954	T	C	0,0633631	2021-03-04	United States
ORF1ab_3352_F	ORF1ab	3352	SRR14450686	10319	C	T	0,0844327	2021-03-04	United States
ORF1ab_3617_S	ORF1ab	3617	SRR14450686	11114	G	A	0,824074	2021-03-04	United States
ORF1ab_314_L	ORF1ab	314	SRR14450686	14408	C	T	0,997886	2021-03-04	United States
ORF1ab_814_C	ORF1ab	814	SRR14450686	15907	G	T	0,992405	2021-03-04	United States
ORF1ab_1183_Y	ORF1ab	1183	SRR14450686	17014	G	T	0,0566038	2021-03-04	United States
ORF1ab_1362_R	ORF1ab	1362	SRR14450686	17551	G	A	0,778552	2021-03-04	United States
ORF1ab_1936_H	ORF1ab	1936	SRR14450686	19274	C	A	0,998744	2021-03-04	United States
ORF1ab_2613_C	ORF1ab	2613	SRR14450686	21304	C	T	0,0641148	2021-03-04	United States
S_98_F	S	98	SRR14450686	21855	C	T	0,0977444	2021-03-04	United States
S_152_L	S	152	SRR14450686	22017	G	T	0,997573	2021-03-04	United States
S_484_K	S	484	SRR14450686	23012	G	A	0,820873	2021-03-04	United States
S_501_Y	S	501	SRR14450686	23063	A	T	0,0766962	2021-03-04	United States
S_570_D	S	570	SRR14450686	23271	C	A	0,0739958	2021-03-04	United States
S_614_G	S	614	SRR14450686	23403	A	G	0,998012	2021-03-04	United States
S_681_H	S	681	SRR14450686	23604	C	A	0,111748	2021-03-04	United States
S_716_I	S	716	SRR14450686	23709	C	T	0,0912863	2021-03-04	United States
S_769_V	S	769	SRR14450686	23868	G	T	1	2021-03-04	United States
S_982_A	S	982	SRR14450686	24506	T	G	0,0775371	2021-03-04	United States
S_1118_H	S	1118	SRR14450686	24914	G	C	0,0639535	2021-03-04	United States
ORF3a_57_H	ORF3a	57	SRR14450686	25563	G	T	0,132075	2021-03-04	United States
M_28_L	M	28	SRR14450686	26604	T	C	0,991957	2021-03-04	United States
ORF8_24_L	ORF8	24	SRR14450686	27964	C	T	0,0963855	2021-03-04	United States
ORF8_27_*	ORF8	27	SRR14450686	27972	C	T	0,0628019	2021-03-04	United States
ORF8_52_I	ORF8	52	SRR14450686	28048	G	T	0,0560345	2021-03-04	United States
N_3_H	N	3	SRR14450686	28280	G	C	0,0694897	2021-03-04	United States
N_3_V	N	3	SRR14450686	28281	A	T	0,0697168	2021-03-04	United States
N_3_E	N	3	SRR14450686	28282	T	A	0,0725108	2021-03-04	United States
N_187_L	N	187	SRR14450686	28833	C	T	0,766526	2021-03-04	United States
N_199_L	N	199	SRR14450686	28869	C	T	0,0803324	2021-03-04	United States
N_203_K	N	203	SRR14450686	28881	G	A	0,854254	2021-03-04	United States
N_204_R	N	204	SRR14450686	28883	G	C	0,855944	2021-03-04	United States
N_344_Q	N	344	SRR14450686	29304	C	A	0,995455	2021-03-04	United States
N_377_Y	N	377	SRR14450686	29402	G	T	0,057377	2021-03-04	United States
N_418_H	N	418	SRR14450686	29527	G	T	0,707921	2021-03-04	United States
ORF1ab_265_I	ORF1ab	265	SRR14450687	1059	C	T	0,998767	2021-03-05	United States
ORF1ab_927_L	ORF1ab	927	SRR14450687	3045	C	T	0,998363	2021-03-05	United States
ORF1ab_1167_Y	ORF1ab	1167	SRR14450687	3764	G	T	0,998344	2021-03-05	United States
ORF1ab_2144_NA	ORF1ab	2144	SRR14450687	6696	C	+T	0,0817963	2021-03-05	United States
ORF1ab_2584_V	ORF1ab	2584	SRR14450687	8016	C	T	1	2021-03-05	United States
ORF1ab_2606_I	ORF1ab	2606	SRR14450687	8083	G	A	1	2021-03-05	United States
ORF1ab_3017_NA	ORF1ab	3017	SRR14450687	9314	G	+T	0,0645161	2021-03-05	United States
ORF1ab_3352_F	ORF1ab	3352	SRR14450687	10319	C	T	0,998759	2021-03-05	United States
ORF1ab_314_L	ORF1ab	314	SRR14450687	14408	C	T	0,994863	2021-03-05	United States
ORF1ab_1653_D	ORF1ab	1653	SRR14450687	18424	A	G	0,998632	2021-03-05	United States
ORF1ab_2613_C	ORF1ab	2613	SRR14450687	21304	C	T	0,998465	2021-03-05	United States
S_614_G	S	614	SRR14450687	23403	A	G	0,997132	2021-03-05	United States
ORF3a_57_H	ORF3a	57	SRR14450687	25563	G	T	0,998597	2021-03-05	United States
ORF3a_172_V	ORF3a	172	SRR14450687	25907	G	T	0,99935	2021-03-05	United States
ORF8_24_L	ORF8	24	SRR14450687	27964	C	T	1	2021-03-05	United States
N_67_S	N	67	SRR14450687	28472	C	T	0,997625	2021-03-05	United States
N_199_L	N	199	SRR14450687	28869	C	T	1	2021-03-05	United States
N_377_Y	N	377	SRR14450687	29402	G	T	1	2021-03-05	United States
ORF1ab_1001_I	ORF1ab	1001	SRR14450688	3267	C	T	1	2021-03-06	United States
ORF1ab_1708_D	ORF1ab	1708	SRR14450688	5388	C	A	1	2021-03-06	United States
ORF1ab_2144_NA	ORF1ab	2144	SRR14450688	6696	C	+T	0,0599369	2021-03-06	United States
ORF1ab_2230_T	ORF1ab	2230	SRR14450688	6954	T	C	1	2021-03-06	United States
ORF1ab_3674_NA	ORF1ab	3674	SRR14450688	11287	G	-TCTGGTTTT	0,989962	2021-03-06	United States
ORF1ab_3832_E	ORF1ab	3832	SRR14450688	11759	A	G	1	2021-03-06	United States
ORF1ab_3966_R	ORF1ab	3966	SRR14450688	12162	A	G	0,999248	2021-03-06	United States
ORF1ab_314_L	ORF1ab	314	SRR14450688	14408	C	T	1	2021-03-06	United States
ORF1ab_833_NA	ORF1ab	833	SRR14450688	15965	G	+T	0,0553019	2021-03-06	United States
ORF1ab_1383_R	ORF1ab	1383	SRR14450688	17615	A	G	1	2021-03-06	United States
ORF1ab_2557_R	ORF1ab	2557	SRR14450688	21137	A	G	0,999235	2021-03-06	United States
S_49_Y	S	49	SRR14450688	21707	C	T	0,0675393	2021-03-06	United States
S_68_NA	S	68	SRR14450688	21764	A	-TACATG	0,998464	2021-03-06	United States
S_143_NA	S	143	SRR14450688	21990	T	-TTA	0,991004	2021-03-06	United States
S_501_Y	S	501	SRR14450688	23063	A	T	0,998435	2021-03-06	United States
S_570_D	S	570	SRR14450688	23271	C	A	1	2021-03-06	United States
S_614_G	S	614	SRR14450688	23403	A	G	0,998956	2021-03-06	United States
S_681_H	S	681	SRR14450688	23604	C	A	1	2021-03-06	United States
S_716_I	S	716	SRR14450688	23709	C	T	1	2021-03-06	United States
S_779_R	S	779	SRR14450688	23898	A	G	0,998834	2021-03-06	United States
S_982_A	S	982	SRR14450688	24506	T	G	1	2021-03-06	United States
S_1118_H	S	1118	SRR14450688	24914	G	C	1	2021-03-06	United States
S_1191_N	S	1191	SRR14450688	25135	G	T	1	2021-03-06	United States
ORF8_27_*	ORF8	27	SRR14450688	27972	C	T	0,997959	2021-03-06	United States
ORF8_52_I	ORF8	52	SRR14450688	28048	G	T	1	2021-03-06	United States
ORF8_73_C	ORF8	73	SRR14450688	28111	A	G	1	2021-03-06	United States
N_3_H	N	3	SRR14450688	28280	G	C	1	2021-03-06	United States
N_3_V	N	3	SRR14450688	28281	A	T	0,999174	2021-03-06	United States
N_3_E	N	3	SRR14450688	28282	T	A	1	2021-03-06	United States
N_203_K	N	203	SRR14450688	28881	G	A	0,999338	2021-03-06	United States
N_204_R	N	204	SRR14450688	28883	G	C	0,999339	2021-03-06	United States
N_235_F	N	235	SRR14450688	28977	C	T	0,999324	2021-03-06	United States
ORF1ab_568_I	ORF1ab	568	SRR14450689	1968	C	T	0,120853	2021-03-06	United States
ORF1ab_575_H	ORF1ab	575	SRR14450689	1990	G	T	1	2021-03-06	United States
ORF1ab_789_I	ORF1ab	789	SRR14450689	2632	G	T	0,998534	2021-03-06	United States
ORF1ab_1001_I	ORF1ab	1001	SRR14450689	3267	C	T	1	2021-03-06	United States
ORF1ab_314_L	ORF1ab	314	SRR14450689	14408	C	T	1	2021-03-06	United States
ORF1ab_2132_V	ORF1ab	2132	SRR14450689	19862	C	T	0,121008	2021-03-06	United States
ORF1ab_2523_F	ORF1ab	2523	SRR14450689	21034	C	T	1	2021-03-06	United States
S_440_K	S	440	SRR14450689	22882	T	G	0,997963	2021-03-06	United States
S_614_G	S	614	SRR14450689	23403	A	G	0,998971	2021-03-06	United States
ORF3a_57_H	ORF3a	57	SRR14450689	25563	G	T	0,9941	2021-03-06	United States
ORF3a_173_Y	ORF3a	173	SRR14450689	25909	G	T	0,999259	2021-03-06	United States
ORF3a_261_*	ORF3a	261	SRR14450689	26173	G	T	0,996947	2021-03-06	United States
ORF8_97_I	ORF8	97	SRR14450689	28183	G	T	0,99866	2021-03-06	United States
N_2_P	N	2	SRR14450689	28277	T	C	0,998068	2021-03-06	United States
N_194_L	N	194	SRR14450689	28854	C	T	0,998672	2021-03-06	United States
N_376_V	N	376	SRR14450689	29400	C	T	0,998294	2021-03-06	United States
ORF1ab_265_I	ORF1ab	265	SRR14450690	1059	C	T	0,902111	2021-03-06	United States
ORF1ab_1001_I	ORF1ab	1001	SRR14450690	3267	C	T	0,0845411	2021-03-06	United States
ORF1ab_1508_V	ORF1ab	1508	SRR14450690	4788	C	T	0,773196	2021-03-06	United States
ORF1ab_1708_D	ORF1ab	1708	SRR14450690	5388	C	A	0,0520548	2021-03-06	United States
ORF1ab_2230_T	ORF1ab	2230	SRR14450690	6954	T	C	0,051265	2021-03-06	United States
ORF1ab_2606_I	ORF1ab	2606	SRR14450690	8083	G	A	0,807899	2021-03-06	United States
ORF1ab_3352_F	ORF1ab	3352	SRR14450690	10319	C	T	0,856098	2021-03-06	United States
ORF1ab_3606_F	ORF1ab	3606	SRR14450690	11083	G	T	0,0699208	2021-03-06	United States
ORF1ab_314_L	ORF1ab	314	SRR14450690	14408	C	T	0,998069	2021-03-06	United States
ORF1ab_1653_D	ORF1ab	1653	SRR14450690	18424	A	G	0,729469	2021-03-06	United States
ORF1ab_2613_C	ORF1ab	2613	SRR14450690	21304	C	T	0,36965	2021-03-06	United States
ORF1ab_2655_T	ORF1ab	2655	SRR14450690	21430	G	A	0,997365	2021-03-06	United States
S_68_NA	S	68	SRR14450690	21764	A	-TACATG	0,05625	2021-03-06	United States
S_501_Y	S	501	SRR14450690	23063	A	T	0,0760736	2021-03-06	United States
S_570_D	S	570	SRR14450690	23271	C	A	0,08	2021-03-06	United States
S_614_G	S	614	SRR14450690	23403	A	G	0,997984	2021-03-06	United States
S_677_H	S	677	SRR14450690	23593	G	T	0,618421	2021-03-06	United States
S_681_H	S	681	SRR14450690	23604	C	A	0,115274	2021-03-06	United States
S_716_I	S	716	SRR14450690	23709	C	T	0,0887097	2021-03-06	United States
S_982_A	S	982	SRR14450690	24506	T	G	0,0573566	2021-03-06	United States
S_1118_H	S	1118	SRR14450690	24914	G	C	0,0508954	2021-03-06	United States
ORF3a_48_F	ORF3a	48	SRR14450690	25534	G	T	0,709677	2021-03-06	United States
ORF3a_57_H	ORF3a	57	SRR14450690	25563	G	T	0,874449	2021-03-06	United States
ORF3a_172_V	ORF3a	172	SRR14450690	25907	G	T	0,994413	2021-03-06	United States
ORF8_24_L	ORF8	24	SRR14450690	27964	C	T	0,835322	2021-03-06	United States
ORF8_27_*	ORF8	27	SRR14450690	27972	C	T	0,0746988	2021-03-06	United States
ORF8_52_I	ORF8	52	SRR14450690	28048	G	T	0,0902256	2021-03-06	United States
N_3_H	N	3	SRR14450690	28280	G	C	0,0689655	2021-03-06	United States
N_3_V	N	3	SRR14450690	28281	A	T	0,0705664	2021-03-06	United States
N_3_E	N	3	SRR14450690	28282	T	A	0,0675926	2021-03-06	United States
N_67_S	N	67	SRR14450690	28472	C	T	0,995392	2021-03-06	United States
N_199_L	N	199	SRR14450690	28869	C	T	0,822651	2021-03-06	United States
N_203_K	N	203	SRR14450690	28881	G	A	0,107232	2021-03-06	United States
N_204_R	N	204	SRR14450690	28883	G	C	0,106117	2021-03-06	United States
N_377_Y	N	377	SRR14450690	29402	G	T	0,816931	2021-03-06	United States
ORF1ab_265_I	ORF1ab	265	SRR14450691	1059	C	T	0,866379	2021-03-02	United States
ORF1ab_754_D	ORF1ab	754	SRR14450691	2527	G	T	1	2021-03-02	United States
ORF1ab_1001_I	ORF1ab	1001	SRR14450691	3267	C	T	0,0552995	2021-03-02	United States
ORF1ab_1708_D	ORF1ab	1708	SRR14450691	5388	C	A	0,0897436	2021-03-02	United States
ORF1ab_2230_T	ORF1ab	2230	SRR14450691	6954	T	C	0,0580986	2021-03-02	United States
ORF1ab_3221_I	ORF1ab	3221	SRR14450691	9928	G	T	0,770408	2021-03-02	United States
ORF1ab_3352_F	ORF1ab	3352	SRR14450691	10319	C	T	0,873786	2021-03-02	United States
ORF1ab_314_S	ORF1ab	314	SRR14450691	14407	C	T	0,751004	2021-03-02	United States
ORF1ab_314_L	ORF1ab	314	SRR14450691	14408	C	T	1	2021-03-02	United States
ORF1ab_1653_D	ORF1ab	1653	SRR14450691	18424	A	G	0,767045	2021-03-02	United States
ORF1ab_1681_F	ORF1ab	1681	SRR14450691	18508	C	T	0,792271	2021-03-02	United States
ORF1ab_2613_C	ORF1ab	2613	SRR14450691	21304	C	T	0,846523	2021-03-02	United States
S_68_NA	S	68	SRR14450691	21764	A	-TACATG	0,103659	2021-03-02	United States
S_501_Y	S	501	SRR14450691	23063	A	T	0,0676923	2021-03-02	United States
S_570_D	S	570	SRR14450691	23271	C	A	0,08	2021-03-02	United States
S_614_G	S	614	SRR14450691	23403	A	G	1	2021-03-02	United States
S_681_H	S	681	SRR14450691	23604	C	A	0,0729167	2021-03-02	United States
S_982_A	S	982	SRR14450691	24506	T	G	0,0791667	2021-03-02	United States
S_1118_H	S	1118	SRR14450691	24914	G	C	0,0740741	2021-03-02	United States
ORF3a_57_H	ORF3a	57	SRR14450691	25563	G	T	0,891403	2021-03-02	United States
ORF3a_172_V	ORF3a	172	SRR14450691	25907	G	T	0,993528	2021-03-02	United States
ORF3a_202_L	ORF3a	202	SRR14450691	25996	G	T	0,754098	2021-03-02	United States
ORF8_24_L	ORF8	24	SRR14450691	27964	C	T	0,834254	2021-03-02	United States
ORF8_27_*	ORF8	27	SRR14450691	27972	C	T	0,0773481	2021-03-02	United States
N_3_H	N	3	SRR14450691	28280	G	C	0,0821643	2021-03-02	United States
N_3_V	N	3	SRR14450691	28281	A	T	0,0843373	2021-03-02	United States
N_3_E	N	3	SRR14450691	28282	T	A	0,0856574	2021-03-02	United States
N_67_S	N	67	SRR14450691	28472	C	T	1	2021-03-02	United States
N_199_L	N	199	SRR14450691	28869	C	T	0,86214	2021-03-02	United States
N_203_K	N	203	SRR14450691	28881	G	A	0,0735444	2021-03-02	United States
N_204_R	N	204	SRR14450691	28883	G	C	0,0795107	2021-03-02	United States
N_260_NA	N	260	SRR14450691	29051	C	+A	0,0615836	2021-03-02	United States
ORF1ab_265_I	ORF1ab	265	SRR14450692	1059	C	T	0,119306	2021-03-04	United States
ORF1ab_1001_I	ORF1ab	1001	SRR14450692	3267	C	T	0,832627	2021-03-04	United States
ORF1ab_1497_S	ORF1ab	1497	SRR14450692	4754	C	T	0,789873	2021-03-04	United States
ORF1ab_1708_D	ORF1ab	1708	SRR14450692	5388	C	A	0,863636	2021-03-04	United States
ORF1ab_2230_T	ORF1ab	2230	SRR14450692	6954	T	C	0,891381	2021-03-04	United States
ORF1ab_3352_F	ORF1ab	3352	SRR14450692	10319	C	T	0,0896287	2021-03-04	United States
ORF1ab_3674_NA	ORF1ab	3674	SRR14450692	11287	G	-TCTGGTTTT	0,754335	2021-03-04	United States
ORF1ab_218_L	ORF1ab	218	SRR14450692	14120	C	T	0,830835	2021-03-04	United States
ORF1ab_314_L	ORF1ab	314	SRR14450692	14408	C	T	0,997947	2021-03-04	United States
ORF1ab_1975_S	ORF1ab	1975	SRR14450692	19390	C	T	0,851097	2021-03-04	United States
ORF1ab_2613_C	ORF1ab	2613	SRR14450692	21304	C	T	0,0601852	2021-03-04	United States
S_68_NA	S	68	SRR14450692	21764	A	-TACATG	0,860465	2021-03-04	United States
S_143_NA	S	143	SRR14450692	21990	T	-TTA	0,988938	2021-03-04	United States
S_501_Y	S	501	SRR14450692	23063	A	T	0,838292	2021-03-04	United States
S_570_D	S	570	SRR14450692	23271	C	A	0,814241	2021-03-04	United States
S_614_G	S	614	SRR14450692	23403	A	G	1	2021-03-04	United States
S_681_H	S	681	SRR14450692	23604	C	A	0,82904	2021-03-04	United States
S_716_I	S	716	SRR14450692	23709	C	T	0,823045	2021-03-04	United States
S_982_A	S	982	SRR14450692	24506	T	G	0,836901	2021-03-04	United States
S_1118_H	S	1118	SRR14450692	24914	G	C	0,851562	2021-03-04	United States
ORF3a_57_H	ORF3a	57	SRR14450692	25563	G	T	0,216346	2021-03-04	United States
ORF8_24_L	ORF8	24	SRR14450692	27964	C	T	0,0920771	2021-03-04	United States
ORF8_27_*	ORF8	27	SRR14450692	27972	C	T	0,834409	2021-03-04	United States
ORF8_52_I	ORF8	52	SRR14450692	28048	G	T	0,822835	2021-03-04	United States
ORF8_68_*	ORF8	68	SRR14450692	28095	A	T	0,988806	2021-03-04	United States
ORF8_73_C	ORF8	73	SRR14450692	28111	A	G	1	2021-03-04	United States
N_3_H	N	3	SRR14450692	28280	G	C	0,864407	2021-03-04	United States
N_3_V	N	3	SRR14450692	28281	A	T	0,862687	2021-03-04	United States
N_3_E	N	3	SRR14450692	28282	T	A	0,865938	2021-03-04	United States
N_199_L	N	199	SRR14450692	28869	C	T	0,0804398	2021-03-04	United States
N_203_K	N	203	SRR14450692	28881	G	A	0,8369	2021-03-04	United States
N_204_R	N	204	SRR14450692	28883	G	C	0,836217	2021-03-04	United States
N_235_F	N	235	SRR14450692	28977	C	T	0,997472	2021-03-04	United States
ORF1ab_265_I	ORF1ab	265	SRR14450693	1059	C	T	0,140969	2021-03-04	United States
ORF1ab_1001_I	ORF1ab	1001	SRR14450693	3267	C	T	0,794118	2021-03-04	United States
ORF1ab_1397_V	ORF1ab	1397	SRR14450693	4455	C	T	0,781794	2021-03-04	United States
ORF1ab_1708_D	ORF1ab	1708	SRR14450693	5388	C	A	0,870324	2021-03-04	United States
ORF1ab_2144_NA	ORF1ab	2144	SRR14450693	6696	C	+T	0,0622287	2021-03-04	United States
ORF1ab_2230_T	ORF1ab	2230	SRR14450693	6954	T	C	0,86898	2021-03-04	United States
ORF1ab_3352_F	ORF1ab	3352	SRR14450693	10319	C	T	0,0972973	2021-03-04	United States
ORF1ab_3674_NA	ORF1ab	3674	SRR14450693	11287	G	-TCTGGTTTT	0,743986	2021-03-04	United States
ORF1ab_3966_R	ORF1ab	3966	SRR14450693	12162	A	G	0,826855	2021-03-04	United States
ORF1ab_314_L	ORF1ab	314	SRR14450693	14408	C	T	0,994141	2021-03-04	United States
ORF1ab_833_NA	ORF1ab	833	SRR14450693	15965	G	+T	0,0756235	2021-03-04	United States
ORF1ab_1383_R	ORF1ab	1383	SRR14450693	17615	A	G	0,756322	2021-03-04	United States
ORF1ab_2557_R	ORF1ab	2557	SRR14450693	21137	A	G	0,999017	2021-03-04	United States
ORF1ab_2613_C	ORF1ab	2613	SRR14450693	21304	C	T	0,0564142	2021-03-04	United States
S_68_NA	S	68	SRR14450693	21764	A	-TACATG	0,844492	2021-03-04	United States
S_143_NA	S	143	SRR14450693	21990	T	-TTA	0,986842	2021-03-04	United States
S_501_Y	S	501	SRR14450693	23063	A	T	0,860072	2021-03-04	United States
S_570_D	S	570	SRR14450693	23271	C	A	0,797891	2021-03-04	United States
S_614_G	S	614	SRR14450693	23403	A	G	1	2021-03-04	United States
S_681_H	S	681	SRR14450693	23604	C	A	0,831579	2021-03-04	United States
S_716_I	S	716	SRR14450693	23709	C	T	0,832461	2021-03-04	United States
S_982_A	S	982	SRR14450693	24506	T	G	0,812261	2021-03-04	United States
S_1118_H	S	1118	SRR14450693	24914	G	C	0,820996	2021-03-04	United States
S_1191_N	S	1191	SRR14450693	25135	G	T	0,837419	2021-03-04	United States
ORF3a_57_H	ORF3a	57	SRR14450693	25563	G	T	0,192308	2021-03-04	United States
ORF8_24_L	ORF8	24	SRR14450693	27964	C	T	0,0648855	2021-03-04	United States
ORF8_27_*	ORF8	27	SRR14450693	27972	C	T	0,857955	2021-03-04	United States
ORF8_52_I	ORF8	52	SRR14450693	28048	G	T	0,841727	2021-03-04	United States
ORF8_73_C	ORF8	73	SRR14450693	28111	A	G	0,99759	2021-03-04	United States
ORF8_106_*	ORF8	106	SRR14450693	28209	G	T	0,111765	2021-03-04	United States
N_3_H	N	3	SRR14450693	28280	G	C	0,853387	2021-03-04	United States
N_3_V	N	3	SRR14450693	28281	A	T	0,848178	2021-03-04	United States
N_3_E	N	3	SRR14450693	28282	T	A	0,855701	2021-03-04	United States
N_136_D	N	136	SRR14450693	28681	G	T	0,633188	2021-03-04	United States
N_199_L	N	199	SRR14450693	28869	C	T	0,0820288	2021-03-04	United States
N_203_K	N	203	SRR14450693	28881	G	A	0,85109	2021-03-04	United States
N_204_R	N	204	SRR14450693	28883	G	C	0,85375	2021-03-04	United States
N_235_F	N	235	SRR14450693	28977	C	T	0,997175	2021-03-04	United States
ORF1ab_265_I	ORF1ab	265	SRR14450694	1059	C	T	1	2021-03-04	United States
ORF1ab_1054_S	ORF1ab	1054	SRR14450694	3425	C	T	0,996721	2021-03-04	United States
ORF1ab_1312_I	ORF1ab	1312	SRR14450694	4201	G	T	1	2021-03-04	United States
ORF1ab_2508_T	ORF1ab	2508	SRR14450694	7787	G	A	1	2021-03-04	United States
ORF1ab_2667_C	ORF1ab	2667	SRR14450694	8264	G	T	0,99842	2021-03-04	United States
ORF1ab_3352_F	ORF1ab	3352	SRR14450694	10319	C	T	1	2021-03-04	United States
ORF1ab_3453_I	ORF1ab	3453	SRR14450694	10623	C	T	0,998077	2021-03-04	United States
ORF1ab_314_L	ORF1ab	314	SRR14450694	14408	C	T	1	2021-03-04	United States
ORF1ab_833_NA	ORF1ab	833	SRR14450694	15965	G	+T	0,0507599	2021-03-04	United States
ORF1ab_1653_D	ORF1ab	1653	SRR14450694	18424	A	G	1	2021-03-04	United States
ORF1ab_1974_R	ORF1ab	1974	SRR14450694	19389	T	G	1	2021-03-04	United States
ORF1ab_2613_C	ORF1ab	2613	SRR14450694	21304	C	T	1	2021-03-04	United States
S_614_G	S	614	SRR14450694	23403	A	G	1	2021-03-04	United States
S_681_H	S	681	SRR14450694	23604	C	A	1	2021-03-04	United States
ORF3a_57_H	ORF3a	57	SRR14450694	25563	G	T	1	2021-03-04	United States
ORF3a_172_V	ORF3a	172	SRR14450694	25907	G	T	0,997612	2021-03-04	United States
ORF3a_223_I	ORF3a	223	SRR14450694	26060	C	T	1	2021-03-04	United States
ORF8_24_L	ORF8	24	SRR14450694	27964	C	T	0,997596	2021-03-04	United States
N_67_S	N	67	SRR14450694	28472	C	T	1	2021-03-04	United States
N_199_L	N	199	SRR14450694	28869	C	T	0,997581	2021-03-04	United States
ORF1ab_265_I	ORF1ab	265	SRR14450695	1059	C	T	1	2021-03-04	United States
ORF1ab_1946_S	ORF1ab	1946	SRR14450695	6101	G	A	1	2021-03-04	United States
ORF1ab_2144_NA	ORF1ab	2144	SRR14450695	6696	C	+T	0,0518672	2021-03-04	United States
ORF1ab_3201_P	ORF1ab	3201	SRR14450695	9867	T	C	0,997319	2021-03-04	United States
ORF1ab_3674_NA	ORF1ab	3674	SRR14450695	11287	G	-TCTGGTTTT	0,990303	2021-03-04	United States
ORF1ab_314_L	ORF1ab	314	SRR14450695	14408	C	T	1	2021-03-04	United States
ORF1ab_1011_H	ORF1ab	1011	SRR14450695	16500	A	C	1	2021-03-04	United States
ORF1ab_2531_S	ORF1ab	2531	SRR14450695	21058	C	T	1	2021-03-04	United States
S_3_NA	S	3	SRR14450695	21569	G	+T	0,0779933	2021-03-04	United States
S_5_F	S	5	SRR14450695	21575	C	T	0,999111	2021-03-04	United States
S_95_I	S	95	SRR14450695	21846	C	T	1	2021-03-04	United States
S_253_G	S	253	SRR14450695	22320	A	G	1	2021-03-04	United States
S_614_G	S	614	SRR14450695	23403	A	G	0,999053	2021-03-04	United States
S_701_V	S	701	SRR14450695	23664	C	T	1	2021-03-04	United States
ORF3a_42_L	ORF3a	42	SRR14450695	25517	C	T	0,994358	2021-03-04	United States
ORF3a_57_H	ORF3a	57	SRR14450695	25563	G	T	1	2021-03-04	United States
ORF8_11_I	ORF8	11	SRR14450695	27925	C	T	0,997283	2021-03-04	United States
N_199_L	N	199	SRR14450695	28869	C	T	1	2021-03-04	United States
N_234_I	N	234	SRR14450695	28975	G	A	1	2021-03-04	United States
ORF1ab_265_I	ORF1ab	265	SRR14450696	1059	C	T	0,160221	2021-03-06	United States
ORF1ab_1001_I	ORF1ab	1001	SRR14450696	3267	C	T	0,780645	2021-03-06	United States
ORF1ab_1708_D	ORF1ab	1708	SRR14450696	5388	C	A	0,920308	2021-03-06	United States
ORF1ab_2144_NA	ORF1ab	2144	SRR14450696	6696	C	+T	0,0665845	2021-03-06	United States
ORF1ab_2230_T	ORF1ab	2230	SRR14450696	6954	T	C	0,897174	2021-03-06	United States
ORF1ab_3352_F	ORF1ab	3352	SRR14450696	10319	C	T	0,106498	2021-03-06	United States
ORF1ab_3674_NA	ORF1ab	3674	SRR14450696	11287	G	-TCTGGTTTT	0,755385	2021-03-06	United States
ORF1ab_314_L	ORF1ab	314	SRR14450696	14408	C	T	0,995146	2021-03-06	United States
ORF1ab_2613_C	ORF1ab	2613	SRR14450696	21304	C	T	0,0537721	2021-03-06	United States
S_68_NA	S	68	SRR14450696	21764	A	-TACATG	0,88785	2021-03-06	United States
S_143_NA	S	143	SRR14450696	21990	T	-TTA	0,9936	2021-03-06	United States
S_501_Y	S	501	SRR14450696	23063	A	T	0,894898	2021-03-06	United States
S_570_D	S	570	SRR14450696	23271	C	A	0,792157	2021-03-06	United States
S_614_G	S	614	SRR14450696	23403	A	G	1	2021-03-06	United States
S_681_H	S	681	SRR14450696	23604	C	A	0,770992	2021-03-06	United States
S_716_I	S	716	SRR14450696	23709	C	T	0,743243	2021-03-06	United States
S_982_A	S	982	SRR14450696	24506	T	G	0,855735	2021-03-06	United States
S_1118_H	S	1118	SRR14450696	24914	G	C	0,812403	2021-03-06	United States
ORF3a_57_H	ORF3a	57	SRR14450696	25563	G	T	0,241993	2021-03-06	United States
ORF7a_39_I	ORF7a	39	SRR14450696	27509	C	T	0,995227	2021-03-06	United States
ORF8_24_L	ORF8	24	SRR14450696	27964	C	T	0,123711	2021-03-06	United States
ORF8_27_*	ORF8	27	SRR14450696	27972	C	T	0,715278	2021-03-06	United States
ORF8_52_I	ORF8	52	SRR14450696	28048	G	T	0,73125	2021-03-06	United States
ORF8_68_*	ORF8	68	SRR14450696	28095	A	T	0,992424	2021-03-06	United States
ORF8_73_C	ORF8	73	SRR14450696	28111	A	G	1	2021-03-06	United States
N_3_H	N	3	SRR14450696	28280	G	C	0,85138	2021-03-06	United States
N_3_V	N	3	SRR14450696	28281	A	T	0,852128	2021-03-06	United States
N_3_E	N	3	SRR14450696	28282	T	A	0,858051	2021-03-06	United States
N_199_L	N	199	SRR14450696	28869	C	T	0,0989957	2021-03-06	United States
N_203_K	N	203	SRR14450696	28881	G	A	0,819696	2021-03-06	United States
N_204_R	N	204	SRR14450696	28883	G	C	0,825581	2021-03-06	United States
N_205_I	N	205	SRR14450696	28887	C	T	0,0506512	2021-03-06	United States
N_235_F	N	235	SRR14450696	28977	C	T	0,996779	2021-03-06	United States
ORF1ab_1628_C	ORF1ab	1628	SRR14450697	5147	C	T	0,121673	2021-03-05	United States
ORF1ab_2118_D	ORF1ab	2118	SRR14450697	6618	G	A	1	2021-03-05	United States
ORF1ab_2144_NA	ORF1ab	2144	SRR14450697	6696	C	+T	0,0581818	2021-03-05	United States
ORF1ab_2712_V	ORF1ab	2712	SRR14450697	8399	A	G	0,998805	2021-03-05	United States
ORF1ab_3347_S	ORF1ab	3347	SRR14450697	10305	A	G	0,998276	2021-03-05	United States
ORF1ab_314_L	ORF1ab	314	SRR14450697	14408	C	T	1	2021-03-05	United States
ORF1ab_833_NA	ORF1ab	833	SRR14450697	15965	G	+T	0,0663329	2021-03-05	United States
ORF1ab_1118_T	ORF1ab	1118	SRR14450697	16820	T	C	0,996198	2021-03-05	United States
S_614_G	S	614	SRR14450697	23403	A	G	0,997445	2021-03-05	United States
S_681_H	S	681	SRR14450697	23604	C	A	0,997701	2021-03-05	United States
S_808_N	S	808	SRR14450697	23984	G	A	0,99638	2021-03-05	United States
S_859_I	S	859	SRR14450697	24138	C	T	0,996747	2021-03-05	United States
N_194_L	N	194	SRR14450697	28854	C	T	1	2021-03-05	United States
ORF1ab_1001_I	ORF1ab	1001	SRR14450698	3267	C	T	0,998308	2021-03-05	United States
ORF1ab_1708_D	ORF1ab	1708	SRR14450698	5388	C	A	0,997636	2021-03-05	United States
ORF1ab_2144_NA	ORF1ab	2144	SRR14450698	6696	C	+T	0,0738699	2021-03-05	United States
ORF1ab_2230_T	ORF1ab	2230	SRR14450698	6954	T	C	1	2021-03-05	United States
ORF1ab_3674_NA	ORF1ab	3674	SRR14450698	11287	G	-TCTGGTTTT	0,991228	2021-03-05	United States
ORF1ab_4087_I	ORF1ab	4087	SRR14450698	12525	C	T	0,998246	2021-03-05	United States
ORF1ab_218_L	ORF1ab	218	SRR14450698	14120	C	T	0,996923	2021-03-05	United States
ORF1ab_314_L	ORF1ab	314	SRR14450698	14408	C	T	1	2021-03-05	United States
S_68_NA	S	68	SRR14450698	21764	A	-TACATG	0,996094	2021-03-05	United States
S_143_NA	S	143	SRR14450698	21990	T	-TTA	0,992495	2021-03-05	United States
S_501_Y	S	501	SRR14450698	23063	A	T	1	2021-03-05	United States
S_570_D	S	570	SRR14450698	23271	C	A	0,99768	2021-03-05	United States
S_614_G	S	614	SRR14450698	23403	A	G	1	2021-03-05	United States
S_681_H	S	681	SRR14450698	23604	C	A	1	2021-03-05	United States
S_716_I	S	716	SRR14450698	23709	C	T	1	2021-03-05	United States
S_982_A	S	982	SRR14450698	24506	T	G	1	2021-03-05	United States
S_1118_H	S	1118	SRR14450698	24914	G	C	1	2021-03-05	United States
ORF8_27_*	ORF8	27	SRR14450698	27972	C	T	1	2021-03-05	United States
ORF8_52_I	ORF8	52	SRR14450698	28048	G	T	1	2021-03-05	United States
ORF8_62_L	ORF8	62	SRR14450698	28077	G	T	1	2021-03-05	United States
ORF8_68_*	ORF8	68	SRR14450698	28095	A	T	1	2021-03-05	United States
ORF8_73_C	ORF8	73	SRR14450698	28111	A	G	1	2021-03-05	United States
N_3_H	N	3	SRR14450698	28280	G	C	1	2021-03-05	United States
N_3_V	N	3	SRR14450698	28281	A	T	1	2021-03-05	United States
N_3_E	N	3	SRR14450698	28282	T	A	0,998807	2021-03-05	United States
N_203_K	N	203	SRR14450698	28881	G	A	1	2021-03-05	United States
N_204_R	N	204	SRR14450698	28883	G	C	1	2021-03-05	United States
N_235_F	N	235	SRR14450698	28977	C	T	1	2021-03-05	United States
ORF1ab_265_I	ORF1ab	265	SRR14450699	1059	C	T	0,164912	2021-03-05	United States
ORF1ab_631_F	ORF1ab	631	SRR14450699	2156	C	T	0,816038	2021-03-05	United States
ORF1ab_1001_I	ORF1ab	1001	SRR14450699	3267	C	T	0,0649087	2021-03-05	United States
ORF1ab_1361_P	ORF1ab	1361	SRR14450699	4346	T	C	0,986679	2021-03-05	United States
ORF1ab_1708_D	ORF1ab	1708	SRR14450699	5388	C	A	0,0638889	2021-03-05	United States
ORF1ab_2118_D	ORF1ab	2118	SRR14450699	6618	G	A	0,766962	2021-03-05	United States
ORF1ab_2144_L	ORF1ab	2144	SRR14450699	6696	C	T	0,784411	2021-03-05	United States
ORF1ab_2230_T	ORF1ab	2230	SRR14450699	6954	T	C	0,0644457	2021-03-05	United States
ORF1ab_2280_I	ORF1ab	2280	SRR14450699	7104	C	T	0,0518293	2021-03-05	United States
ORF1ab_3352_F	ORF1ab	3352	SRR14450699	10319	C	T	0,100119	2021-03-05	United States
ORF1ab_314_L	ORF1ab	314	SRR14450699	14408	C	T	0,994728	2021-03-05	United States
ORF1ab_1118_T	ORF1ab	1118	SRR14450699	16820	T	C	0,996918	2021-03-05	United States
ORF1ab_2613_C	ORF1ab	2613	SRR14450699	21304	C	T	0,0755452	2021-03-05	United States
S_68_NA	S	68	SRR14450699	21764	A	-TACATG	0,0781609	2021-03-05	United States
S_501_Y	S	501	SRR14450699	23063	A	T	0,0743243	2021-03-05	United States
S_570_D	S	570	SRR14450699	23271	C	A	0,0678466	2021-03-05	United States
S_614_G	S	614	SRR14450699	23403	A	G	1	2021-03-05	United States
S_681_H	S	681	SRR14450699	23604	C	A	0,840336	2021-03-05	United States
S_716_I	S	716	SRR14450699	23709	C	T	0,0719697	2021-03-05	United States
S_982_A	S	982	SRR14450699	24506	T	G	0,055339	2021-03-05	United States
S_1118_H	S	1118	SRR14450699	24914	G	C	0,0851064	2021-03-05	United States
ORF3a_57_H	ORF3a	57	SRR14450699	25563	G	T	0,171986	2021-03-05	United States
ORF8_24_L	ORF8	24	SRR14450699	27964	C	T	0,10728	2021-03-05	United States
ORF8_27_*	ORF8	27	SRR14450699	27972	C	T	0,0615385	2021-03-05	United States
ORF8_52_I	ORF8	52	SRR14450699	28048	G	T	0,0721311	2021-03-05	United States
N_3_H	N	3	SRR14450699	28280	G	C	0,0550218	2021-03-05	United States
N_3_V	N	3	SRR14450699	28281	A	T	0,0550218	2021-03-05	United States
N_3_E	N	3	SRR14450699	28282	T	A	0,0558464	2021-03-05	United States
N_194_L	N	194	SRR14450699	28854	C	T	0,777547	2021-03-05	United States
N_199_L	N	199	SRR14450699	28869	C	T	0,0748243	2021-03-05	United States
N_203_K	N	203	SRR14450699	28881	G	A	0,0954151	2021-03-05	United States
N_204_R	N	204	SRR14450699	28883	G	C	0,0968673	2021-03-05	United States
ORF1ab_265_I	ORF1ab	265	SRR14450701	1059	C	T	1	2021-03-06	United States
ORF1ab_748_L	ORF1ab	748	SRR14450701	2508	C	T	1	2021-03-06	United States
ORF1ab_2144_NA	ORF1ab	2144	SRR14450701	6696	C	+T	0,0566763	2021-03-06	United States
ORF1ab_2361_K	ORF1ab	2361	SRR14450701	7348	T	A	0,997768	2021-03-06	United States
ORF1ab_2606_I	ORF1ab	2606	SRR14450701	8083	G	A	0,996606	2021-03-06	United States
ORF1ab_3143_V	ORF1ab	3143	SRR14450701	9693	C	T	1	2021-03-06	United States
ORF1ab_3352_F	ORF1ab	3352	SRR14450701	10319	C	T	1	2021-03-06	United States
ORF1ab_4285_V	ORF1ab	4285	SRR14450701	13119	C	T	0,997976	2021-03-06	United States
ORF1ab_314_L	ORF1ab	314	SRR14450701	14408	C	T	1	2021-03-06	United States
ORF1ab_833_NA	ORF1ab	833	SRR14450701	15965	G	+T	0,0575379	2021-03-06	United States
ORF1ab_1050_I	ORF1ab	1050	SRR14450701	16616	C	T	1	2021-03-06	United States
ORF1ab_1555_I	ORF1ab	1555	SRR14450701	18131	C	T	0,99841	2021-03-06	United States
ORF1ab_1653_D	ORF1ab	1653	SRR14450701	18424	A	G	1	2021-03-06	United States
ORF1ab_2579_R	ORF1ab	2579	SRR14450701	21203	A	G	1	2021-03-06	United States
ORF1ab_2613_C	ORF1ab	2613	SRR14450701	21304	C	T	1	2021-03-06	United States
S_614_G	S	614	SRR14450701	23403	A	G	1	2021-03-06	United States
ORF3a_57_H	ORF3a	57	SRR14450701	25563	G	T	0,997543	2021-03-06	United States
ORF3a_172_V	ORF3a	172	SRR14450701	25907	G	T	1	2021-03-06	United States
ORF8_24_L	ORF8	24	SRR14450701	27964	C	T	1	2021-03-06	United States
N_67_S	N	67	SRR14450701	28472	C	T	1	2021-03-06	United States
N_199_L	N	199	SRR14450701	28869	C	T	0,998904	2021-03-06	United States
ORF1ab_1001_I	ORF1ab	1001	SRR14450702	3267	C	T	1	2021-03-06	United States
ORF1ab_1708_D	ORF1ab	1708	SRR14450702	5388	C	A	1	2021-03-06	United States
ORF1ab_2230_T	ORF1ab	2230	SRR14450702	6954	T	C	1	2021-03-06	United States
ORF1ab_3674_NA	ORF1ab	3674	SRR14450702	11287	G	-TCTGGTTTT	0,996399	2021-03-06	United States
ORF1ab_3966_R	ORF1ab	3966	SRR14450702	12162	A	G	1	2021-03-06	United States
ORF1ab_314_L	ORF1ab	314	SRR14450702	14408	C	T	1	2021-03-06	United States
ORF1ab_833_NA	ORF1ab	833	SRR14450702	15965	G	+T	0,0523609	2021-03-06	United States
ORF1ab_1383_R	ORF1ab	1383	SRR14450702	17615	A	G	1	2021-03-06	United States
ORF1ab_2557_R	ORF1ab	2557	SRR14450702	21137	A	G	1	2021-03-06	United States
S_68_NA	S	68	SRR14450702	21764	A	-TACATG	0,99375	2021-03-06	United States
S_143_NA	S	143	SRR14450702	21990	T	-TTA	0,992063	2021-03-06	United States
S_501_Y	S	501	SRR14450702	23063	A	T	1	2021-03-06	United States
S_570_D	S	570	SRR14450702	23271	C	A	0,997951	2021-03-06	United States
S_614_G	S	614	SRR14450702	23403	A	G	1	2021-03-06	United States
S_681_H	S	681	SRR14450702	23604	C	A	0,997382	2021-03-06	United States
S_716_I	S	716	SRR14450702	23709	C	T	1	2021-03-06	United States
S_982_A	S	982	SRR14450702	24506	T	G	0,998312	2021-03-06	United States
S_1118_H	S	1118	SRR14450702	24914	G	C	0,998333	2021-03-06	United States
S_1191_N	S	1191	SRR14450702	25135	G	T	1	2021-03-06	United States
ORF8_27_*	ORF8	27	SRR14450702	27972	C	T	0,997537	2021-03-06	United States
ORF8_52_I	ORF8	52	SRR14450702	28048	G	T	1	2021-03-06	United States
ORF8_73_C	ORF8	73	SRR14450702	28111	A	G	1	2021-03-06	United States
N_3_H	N	3	SRR14450702	28280	G	C	1	2021-03-06	United States
N_3_V	N	3	SRR14450702	28281	A	T	1	2021-03-06	United States
N_3_E	N	3	SRR14450702	28282	T	A	1	2021-03-06	United States
N_136_D	N	136	SRR14450702	28681	G	T	1	2021-03-06	United States
N_203_K	N	203	SRR14450702	28881	G	A	1	2021-03-06	United States
N_204_R	N	204	SRR14450702	28883	G	C	1	2021-03-06	United States
N_235_F	N	235	SRR14450702	28977	C	T	1	2021-03-06	United States
ORF1ab_265_I	ORF1ab	265	SRR14450703	1059	C	T	1	2021-03-03	United States
ORF1ab_1386_H	ORF1ab	1386	SRR14450703	4422	G	A	0,99388	2021-03-03	United States
ORF1ab_2606_I	ORF1ab	2606	SRR14450703	8083	G	A	0,998759	2021-03-03	United States
ORF1ab_3352_F	ORF1ab	3352	SRR14450703	10319	C	T	0,996965	2021-03-03	United States
ORF1ab_3757_S	ORF1ab	3757	SRR14450703	11534	G	A	0,999309	2021-03-03	United States
ORF1ab_314_L	ORF1ab	314	SRR14450703	14408	C	T	0,998035	2021-03-03	United States
ORF1ab_1653_D	ORF1ab	1653	SRR14450703	18424	A	G	1	2021-03-03	United States
ORF1ab_2520_R	ORF1ab	2520	SRR14450703	21026	A	G	0,997549	2021-03-03	United States
ORF1ab_2613_C	ORF1ab	2613	SRR14450703	21304	C	T	0,998927	2021-03-03	United States
S_614_G	S	614	SRR14450703	23403	A	G	1	2021-03-03	United States
ORF3a_57_H	ORF3a	57	SRR14450703	25563	G	T	0,998374	2021-03-03	United States
ORF3a_172_V	ORF3a	172	SRR14450703	25907	G	T	0,998377	2021-03-03	United States
ORF8_24_L	ORF8	24	SRR14450703	27964	C	T	1	2021-03-03	United States
N_67_S	N	67	SRR14450703	28472	C	T	1	2021-03-03	United States
N_199_L	N	199	SRR14450703	28869	C	T	0,999363	2021-03-03	United States
ORF1ab_265_I	ORF1ab	265	SRR14450704	1059	C	T	0,132867	2021-03-04	United States
ORF1ab_470_D	ORF1ab	470	SRR14450704	1673	A	G	0,746212	2021-03-04	United States
ORF1ab_540_V	ORF1ab	540	SRR14450704	1884	C	T	0,994748	2021-03-04	United States
ORF1ab_607_H	ORF1ab	607	SRR14450704	2086	G	T	0,735546	2021-03-04	United States
ORF1ab_1001_I	ORF1ab	1001	SRR14450704	3267	C	T	0,0842825	2021-03-04	United States
ORF1ab_1708_D	ORF1ab	1708	SRR14450704	5388	C	A	0,0590062	2021-03-04	United States
ORF1ab_3352_F	ORF1ab	3352	SRR14450704	10319	C	T	0,118168	2021-03-04	United States
ORF1ab_3580_Q	ORF1ab	3580	SRR14450704	11005	C	A	0,997015	2021-03-04	United States
ORF1ab_3644_F	ORF1ab	3644	SRR14450704	11195	C	T	0,633157	2021-03-04	United States
ORF1ab_314_L	ORF1ab	314	SRR14450704	14408	C	T	0,991018	2021-03-04	United States
ORF1ab_2490_M	ORF1ab	2490	SRR14450704	20936	C	T	0,688136	2021-03-04	United States
ORF1ab_2613_C	ORF1ab	2613	SRR14450704	21304	C	T	0,0535088	2021-03-04	United States
S_68_NA	S	68	SRR14450704	21764	A	-TACATG	0,0537383	2021-03-04	United States
S_384_L	S	384	SRR14450704	22713	C	T	0,842726	2021-03-04	United States
S_501_Y	S	501	SRR14450704	23063	A	T	0,0503226	2021-03-04	United States
S_570_D	S	570	SRR14450704	23271	C	A	0,0639033	2021-03-04	United States
S_614_G	S	614	SRR14450704	23403	A	G	0,996885	2021-03-04	United States
S_681_H	S	681	SRR14450704	23604	C	A	0,0983607	2021-03-04	United States
S_716_I	S	716	SRR14450704	23709	C	T	0,0920245	2021-03-04	United States
S_982_A	S	982	SRR14450704	24506	T	G	0,0627451	2021-03-04	United States
S_1118_H	S	1118	SRR14450704	24914	G	C	0,06743	2021-03-04	United States
ORF3a_57_H	ORF3a	57	SRR14450704	25563	G	T	0,169231	2021-03-04	United States
ORF8_27_*	ORF8	27	SRR14450704	27972	C	T	0,306931	2021-03-04	United States
N_3_H	N	3	SRR14450704	28280	G	C	0,120782	2021-03-04	United States
N_3_V	N	3	SRR14450704	28281	A	T	0,119643	2021-03-04	United States
N_3_E	N	3	SRR14450704	28282	T	A	0,11943	2021-03-04	United States
N_199_S	N	199	SRR14450704	28868	C	T	0,773761	2021-03-04	United States
N_199_L	N	199	SRR14450704	28869	C	T	0,0778617	2021-03-04	United States
N_203_K	N	203	SRR14450704	28881	G	A	0,851462	2021-03-04	United States
N_204_R	N	204	SRR14450704	28883	G	C	0,85265	2021-03-04	United States
ORF1ab_265_I	ORF1ab	265	SRR14450705	1059	C	T	0,87013	2021-03-04	United States
ORF1ab_1001_I	ORF1ab	1001	SRR14450705	3267	C	T	0,0743802	2021-03-04	United States
ORF1ab_2144_NA	ORF1ab	2144	SRR14450705	6696	C	+T	0,0761347	2021-03-04	United States
ORF1ab_3158_T	ORF1ab	3158	SRR14450705	9738	G	C	0,815789	2021-03-04	United States
ORF1ab_3352_F	ORF1ab	3352	SRR14450705	10319	C	T	0,0809595	2021-03-04	United States
ORF1ab_4304_I	ORF1ab	4304	SRR14450705	13176	C	T	0,6234	2021-03-04	United States
ORF1ab_314_L	ORF1ab	314	SRR14450705	14408	C	T	0,994695	2021-03-04	United States
ORF1ab_976_L	ORF1ab	976	SRR14450705	16394	C	T	0,813688	2021-03-04	United States
ORF1ab_1183_Y	ORF1ab	1183	SRR14450705	17014	G	T	0,744467	2021-03-04	United States
ORF1ab_1468_V	ORF1ab	1468	SRR14450705	17869	A	G	0,781646	2021-03-04	United States
ORF1ab_2613_C	ORF1ab	2613	SRR14450705	21304	C	T	0,0589701	2021-03-04	United States
S_13_I	S	13	SRR14450705	21600	G	T	0,832609	2021-03-04	United States
S_98_F	S	98	SRR14450705	21855	C	T	0,107438	2021-03-04	United States
S_152_C	S	152	SRR14450705	22018	G	T	0,995261	2021-03-04	United States
S_258_L	S	258	SRR14450705	22335	G	T	0,998665	2021-03-04	United States
S_452_R	S	452	SRR14450705	22917	T	G	0,721622	2021-03-04	United States
S_501_Y	S	501	SRR14450705	23063	A	T	0,124051	2021-03-04	United States
S_570_D	S	570	SRR14450705	23271	C	A	0,0570934	2021-03-04	United States
S_614_G	S	614	SRR14450705	23403	A	G	0,998249	2021-03-04	United States
S_681_H	S	681	SRR14450705	23604	C	A	0,0718563	2021-03-04	United States
S_982_A	S	982	SRR14450705	24506	T	G	0,0508475	2021-03-04	United States
S_1118_H	S	1118	SRR14450705	24914	G	C	0,0584577	2021-03-04	United States
ORF3a_57_H	ORF3a	57	SRR14450705	25563	G	T	0,8429	2021-03-04	United States
ORF8_24_L	ORF8	24	SRR14450705	27964	C	T	0,0749415	2021-03-04	United States
ORF8_27_*	ORF8	27	SRR14450705	27972	C	T	0,0655738	2021-03-04	United States
ORF8_52_I	ORF8	52	SRR14450705	28048	G	T	0,0524194	2021-03-04	United States
ORF8_65_V	ORF8	65	SRR14450705	28087	C	T	0,996063	2021-03-04	United States
ORF8_119_NA	ORF8	119	SRR14450705	28250	T	+CTG	0,0549451	2021-03-04	United States
ORF8_120_NA	ORF8	120	SRR14450705	28253	C	-A	0,0593407	2021-03-04	United States
N_3_H	N	3	SRR14450705	28280	G	C	0,0746461	2021-03-04	United States
N_3_V	N	3	SRR14450705	28281	A	T	0,0786082	2021-03-04	United States
N_3_E	N	3	SRR14450705	28282	T	A	0,0769231	2021-03-04	United States
N_199_L	N	199	SRR14450705	28869	C	T	0,0598187	2021-03-04	United States
N_203_K	N	203	SRR14450705	28881	G	A	0,0872443	2021-03-04	United States
N_204_R	N	204	SRR14450705	28883	G	C	0,0854545	2021-03-04	United States
N_205_I	N	205	SRR14450705	28887	C	T	0,827273	2021-03-04	United States
ORF1ab_1001_I	ORF1ab	1001	SRR14450706	3267	C	T	1	2021-03-05	United States
ORF1ab_1708_D	ORF1ab	1708	SRR14450706	5388	C	A	1	2021-03-05	United States
ORF1ab_1812_V	ORF1ab	1812	SRR14450706	5700	C	T	0,998292	2021-03-05	United States
ORF1ab_2230_T	ORF1ab	2230	SRR14450706	6954	T	C	1	2021-03-05	United States
ORF1ab_3674_NA	ORF1ab	3674	SRR14450706	11287	G	-TCTGGTTTT	0,996117	2021-03-05	United States
ORF1ab_314_L	ORF1ab	314	SRR14450706	14408	C	T	1	2021-03-05	United States
S_68_NA	S	68	SRR14450706	21764	A	-TACATG	0,989086	2021-03-05	United States
S_143_NA	S	143	SRR14450706	21990	T	-TTA	0,992084	2021-03-05	United States
S_501_Y	S	501	SRR14450706	23063	A	T	0,99938	2021-03-05	United States
S_570_D	S	570	SRR14450706	23271	C	A	0,999062	2021-03-05	United States
S_614_G	S	614	SRR14450706	23403	A	G	1	2021-03-05	United States
S_681_H	S	681	SRR14450706	23604	C	A	0,997706	2021-03-05	United States
S_716_I	S	716	SRR14450706	23709	C	T	1	2021-03-05	United States
S_982_A	S	982	SRR14450706	24506	T	G	0,999391	2021-03-05	United States
S_1118_H	S	1118	SRR14450706	24914	G	C	0,998525	2021-03-05	United States
ORF8_27_*	ORF8	27	SRR14450706	27972	C	T	1	2021-03-05	United States
ORF8_52_I	ORF8	52	SRR14450706	28048	G	T	1	2021-03-05	United States
ORF8_73_C	ORF8	73	SRR14450706	28111	A	G	0,999161	2021-03-05	United States
N_3_H	N	3	SRR14450706	28280	G	C	1	2021-03-05	United States
N_3_V	N	3	SRR14450706	28281	A	T	1	2021-03-05	United States
N_3_E	N	3	SRR14450706	28282	T	A	0,998148	2021-03-05	United States
N_203_K	N	203	SRR14450706	28881	G	A	1	2021-03-05	United States
N_204_R	N	204	SRR14450706	28883	G	C	0,998628	2021-03-05	United States
N_235_F	N	235	SRR14450706	28977	C	T	1	2021-03-05	United States
N_252_V	N	252	SRR14450706	29028	C	T	0,999357	2021-03-05	United States
N_300_Y	N	300	SRR14450706	29171	C	T	0,998851	2021-03-05	United States
ORF1ab_265_I	ORF1ab	265	SRR14450707	1059	C	T	1	2021-03-04	United States
ORF1ab_1582_H	ORF1ab	1582	SRR14450707	5011	A	C	1	2021-03-04	United States
ORF1ab_2144_NA	ORF1ab	2144	SRR14450707	6696	C	+T	0,057554	2021-03-04	United States
ORF1ab_3851_T	ORF1ab	3851	SRR14450707	11816	C	A	0,0784929	2021-03-04	United States
ORF1ab_4087_I	ORF1ab	4087	SRR14450707	12525	C	T	0,998623	2021-03-04	United States
ORF1ab_314_L	ORF1ab	314	SRR14450707	14408	C	T	1	2021-03-04	United States
ORF1ab_913_D	ORF1ab	913	SRR14450707	16206	G	T	0,996063	2021-03-04	United States
ORF1ab_1363_I	ORF1ab	1363	SRR14450707	17555	C	T	1	2021-03-04	United States
ORF1ab_1905_L	ORF1ab	1905	SRR14450707	19180	G	T	0,997996	2021-03-04	United States
S_3_NA	S	3	SRR14450707	21569	G	+T	0,0692277	2021-03-04	United States
S_5_F	S	5	SRR14450707	21575	C	T	0,999171	2021-03-04	United States
S_72_R	S	72	SRR14450707	21776	G	A	0,998636	2021-03-04	United States
S_614_G	S	614	SRR14450707	23403	A	G	1	2021-03-04	United States
ORF3a_57_H	ORF3a	57	SRR14450707	25563	G	T	0,998471	2021-03-04	United States
N_9_H	N	9	SRR14450707	28300	G	T	0,99692	2021-03-04	United States
N_135_I	N	135	SRR14450707	28677	C	T	1	2021-03-04	United States
N_207_L	N	207	SRR14450707	28893	C	T	1	2021-03-04	United States
N_391_I	N	391	SRR14450707	29445	C	T	0,99944	2021-03-04	United States
ORF1ab_265_I	ORF1ab	265	SRR14450708	1059	C	T	0,191549	2021-03-02	United States
ORF1ab_446_NA	ORF1ab	446	SRR14450708	1603	T	-AATGAC	0,986353	2021-03-02	United States
ORF1ab_1001_I	ORF1ab	1001	SRR14450708	3267	C	T	0,0756014	2021-03-02	United States
ORF1ab_1246_I	ORF1ab	1246	SRR14450708	4002	C	T	0,706708	2021-03-02	United States
ORF1ab_1305_N	ORF1ab	1305	SRR14450708	4180	G	T	0,775551	2021-03-02	United States
ORF1ab_1854_I	ORF1ab	1854	SRR14450708	5826	C	T	0,747774	2021-03-02	United States
ORF1ab_2797_F	ORF1ab	2797	SRR14450708	8655	C	T	0,997801	2021-03-02	United States
ORF1ab_3278_S	ORF1ab	3278	SRR14450708	10097	G	A	0,993506	2021-03-02	United States
ORF1ab_3352_F	ORF1ab	3352	SRR14450708	10319	C	T	0,371795	2021-03-02	United States
ORF1ab_314_L	ORF1ab	314	SRR14450708	14408	C	T	0,983806	2021-03-02	United States
ORF1ab_2537_I	ORF1ab	2537	SRR14450708	21077	C	T	0,594828	2021-03-02	United States
ORF1ab_2613_C	ORF1ab	2613	SRR14450708	21304	C	T	0,085206	2021-03-02	United States
S_20_I	S	20	SRR14450708	21621	C	T	0,754762	2021-03-02	United States
S_68_NA	S	68	SRR14450708	21764	A	-TACATG	0,0739796	2021-03-02	United States
S_501_Y	S	501	SRR14450708	23063	A	T	0,0508671	2021-03-02	United States
S_570_D	S	570	SRR14450708	23271	C	A	0,0751708	2021-03-02	United States
S_614_G	S	614	SRR14450708	23403	A	G	1	2021-03-02	United States
S_681_H	S	681	SRR14450708	23604	C	A	0,156134	2021-03-02	United States
S_716_I	S	716	SRR14450708	23709	C	T	0,120301	2021-03-02	United States
S_982_A	S	982	SRR14450708	24506	T	G	0,0574713	2021-03-02	United States
S_1118_H	S	1118	SRR14450708	24914	G	C	0,117547	2021-03-02	United States
ORF3a_57_H	ORF3a	57	SRR14450708	25563	G	T	0,266393	2021-03-02	United States
ORF3a_171_L	ORF3a	171	SRR14450708	25904	C	T	0,979367	2021-03-02	United States
ORF8_24_L	ORF8	24	SRR14450708	27964	C	T	0,0949153	2021-03-02	United States
ORF8_27_*	ORF8	27	SRR14450708	27972	C	T	0,0939597	2021-03-02	United States
ORF8_52_I	ORF8	52	SRR14450708	28048	G	T	0,0804598	2021-03-02	United States
N_3_H	N	3	SRR14450708	28280	G	C	0,0700246	2021-03-02	United States
N_3_V	N	3	SRR14450708	28281	A	T	0,0714286	2021-03-02	United States
N_3_E	N	3	SRR14450708	28282	T	A	0,0738007	2021-03-02	United States
N_67_S	N	67	SRR14450708	28472	C	T	0,993243	2021-03-02	United States
N_199_L	N	199	SRR14450708	28869	C	T	0,0878049	2021-03-02	United States
N_203_K	N	203	SRR14450708	28881	G	A	0,840357	2021-03-02	United States
N_204_R	N	204	SRR14450708	28883	G	C	0,835494	2021-03-02	United States
N_234_I	N	234	SRR14450708	28975	G	T	0,978887	2021-03-02	United States
ORF1ab_106_A	ORF1ab	106	SRR14450709	582	T	C	0,558011	2021-03-05	United States
ORF1ab_265_I	ORF1ab	265	SRR14450709	1059	C	T	0,911017	2021-03-05	United States
ORF1ab_1001_I	ORF1ab	1001	SRR14450709	3267	C	T	0,0869565	2021-03-05	United States
ORF1ab_1438_F	ORF1ab	1438	SRR14450709	4577	C	T	0,559524	2021-03-05	United States
ORF1ab_1708_D	ORF1ab	1708	SRR14450709	5388	C	A	0,131148	2021-03-05	United States
ORF1ab_2144_NA	ORF1ab	2144	SRR14450709	6696	C	+T	0,0576923	2021-03-05	United States
ORF1ab_2152_A	ORF1ab	2152	SRR14450709	6719	A	G	0,512397	2021-03-05	United States
ORF1ab_2230_T	ORF1ab	2230	SRR14450709	6954	T	C	0,153191	2021-03-05	United States
ORF1ab_3352_F	ORF1ab	3352	SRR14450709	10319	C	T	0,901532	2021-03-05	United States
ORF1ab_3645_V	ORF1ab	3645	SRR14450709	11199	C	T	0,820112	2021-03-05	United States
ORF1ab_314_L	ORF1ab	314	SRR14450709	14408	C	T	0,998547	2021-03-05	United States
ORF1ab_833_NA	ORF1ab	833	SRR14450709	15965	G	+T	0,0633745	2021-03-05	United States
ORF1ab_1653_D	ORF1ab	1653	SRR14450709	18424	A	G	0,776786	2021-03-05	United States
ORF1ab_2613_C	ORF1ab	2613	SRR14450709	21304	C	T	0,739771	2021-03-05	United States
S_68_NA	S	68	SRR14450709	21764	A	-TACATG	0,0760456	2021-03-05	United States
S_501_Y	S	501	SRR14450709	23063	A	T	0,103371	2021-03-05	United States
S_570_D	S	570	SRR14450709	23271	C	A	0,0608229	2021-03-05	United States
S_614_G	S	614	SRR14450709	23403	A	G	1	2021-03-05	United States
S_982_A	S	982	SRR14450709	24506	T	G	0,0620384	2021-03-05	United States
S_1118_H	S	1118	SRR14450709	24914	G	C	0,0528634	2021-03-05	United States
ORF3a_57_H	ORF3a	57	SRR14450709	25563	G	T	0,888288	2021-03-05	United States
ORF3a_172_V	ORF3a	172	SRR14450709	25907	G	T	0,964467	2021-03-05	United States
ORF8_24_L	ORF8	24	SRR14450709	27964	C	T	0,883152	2021-03-05	United States
ORF8_120_NA	ORF8	120	SRR14450709	28253	C	-A	0,779736	2021-03-05	United States
ORF8_121_L	ORF8	121	SRR14450709	28254	A	C	0,0659898	2021-03-05	United States
N_3_H	N	3	SRR14450709	28280	G	C	0,0656863	2021-03-05	United States
N_3_V	N	3	SRR14450709	28281	A	T	0,0684932	2021-03-05	United States
N_3_E	N	3	SRR14450709	28282	T	A	0,0682261	2021-03-05	United States
N_67_S	N	67	SRR14450709	28472	C	T	1	2021-03-05	United States
N_156_S	N	156	SRR14450709	28739	G	T	0,996279	2021-03-05	United States
N_199_L	N	199	SRR14450709	28869	C	T	0,838594	2021-03-05	United States
N_203_K	N	203	SRR14450709	28881	G	A	0,0894661	2021-03-05	United States
N_204_R	N	204	SRR14450709	28883	G	C	0,0902527	2021-03-05	United States
N_377_Y	N	377	SRR14450709	29402	G	T	0,639583	2021-03-05	United States
ORF1ab_265_I	ORF1ab	265	SRR14450710	1059	C	T	0,118421	2021-03-04	United States
ORF1ab_671_V	ORF1ab	671	SRR14450710	2276	A	G	0,802632	2021-03-04	United States
ORF1ab_1001_I	ORF1ab	1001	SRR14450710	3267	C	T	0,84058	2021-03-04	United States
ORF1ab_1291_F	ORF1ab	1291	SRR14450710	4136	G	T	0,983146	2021-03-04	United States
ORF1ab_1708_D	ORF1ab	1708	SRR14450710	5388	C	A	0,892734	2021-03-04	United States
ORF1ab_2230_T	ORF1ab	2230	SRR14450710	6954	T	C	0,852941	2021-03-04	United States
ORF1ab_3352_F	ORF1ab	3352	SRR14450710	10319	C	T	0,10241	2021-03-04	United States
ORF1ab_3674_NA	ORF1ab	3674	SRR14450710	11287	G	-TCTGGTTTT	0,759223	2021-03-04	United States
ORF1ab_314_L	ORF1ab	314	SRR14450710	14408	C	T	0,993007	2021-03-04	United States
ORF1ab_2613_C	ORF1ab	2613	SRR14450710	21304	C	T	0,0612669	2021-03-04	United States
S_68_NA	S	68	SRR14450710	21764	A	-TACATG	0,851124	2021-03-04	United States
S_143_NA	S	143	SRR14450710	21990	T	-TTA	0,984043	2021-03-04	United States
S_501_Y	S	501	SRR14450710	23063	A	T	0,853583	2021-03-04	United States
S_570_D	S	570	SRR14450710	23271	C	A	0,8096	2021-03-04	United States
S_614_G	S	614	SRR14450710	23403	A	G	1	2021-03-04	United States
S_681_H	S	681	SRR14450710	23604	C	A	0,849315	2021-03-04	United States
S_716_I	S	716	SRR14450710	23709	C	T	0,84456	2021-03-04	United States
S_982_A	S	982	SRR14450710	24506	T	G	0,853121	2021-03-04	United States
S_1118_H	S	1118	SRR14450710	24914	G	C	0,85853	2021-03-04	United States
ORF3a_57_H	ORF3a	57	SRR14450710	25563	G	T	0,167488	2021-03-04	United States
ORF3a_188_C	ORF3a	188	SRR14450710	25954	G	T	0,997592	2021-03-04	United States
ORF8_24_L	ORF8	24	SRR14450710	27964	C	T	0,0932476	2021-03-04	United States
ORF8_27_*	ORF8	27	SRR14450710	27972	C	T	0,821429	2021-03-04	United States
ORF8_52_I	ORF8	52	SRR14450710	28048	G	T	0,85119	2021-03-04	United States
ORF8_73_C	ORF8	73	SRR14450710	28111	A	G	0,996965	2021-03-04	United States
N_3_H	N	3	SRR14450710	28280	G	C	0,855478	2021-03-04	United States
N_3_V	N	3	SRR14450710	28281	A	T	0,85681	2021-03-04	United States
N_3_E	N	3	SRR14450710	28282	T	A	0,857643	2021-03-04	United States
N_14_C	N	14	SRR14450710	28313	C	T	0,801183	2021-03-04	United States
N_199_L	N	199	SRR14450710	28869	C	T	0,0696161	2021-03-04	United States
N_203_K	N	203	SRR14450710	28881	G	A	0,863874	2021-03-04	United States
N_204_R	N	204	SRR14450710	28883	G	C	0,862924	2021-03-04	United States
N_235_F	N	235	SRR14450710	28977	C	T	0,997351	2021-03-04	United States
ORF1ab_265_I	ORF1ab	265	SRR14450711	1059	C	T	0,879418	2021-03-05	United States
ORF1ab_1113_Y	ORF1ab	1113	SRR14450711	3602	C	T	0,811891	2021-03-05	United States
ORF1ab_2016_I	ORF1ab	2016	SRR14450711	6312	C	T	0,824788	2021-03-05	United States
ORF1ab_2230_T	ORF1ab	2230	SRR14450711	6954	T	C	0,0512821	2021-03-05	United States
ORF1ab_2606_I	ORF1ab	2606	SRR14450711	8083	G	A	0,811839	2021-03-05	United States
ORF1ab_3352_F	ORF1ab	3352	SRR14450711	10319	C	T	0,846452	2021-03-05	United States
ORF1ab_3603_NA	ORF1ab	3603	SRR14450711	11074	C	+T	0,0630769	2021-03-05	United States
ORF1ab_3606_NA	ORF1ab	3606	SRR14450711	11082	T	-G	0,0757342	2021-03-05	United States
ORF1ab_3606_F	ORF1ab	3606	SRR14450711	11083	G	T	0,994071	2021-03-05	United States
ORF1ab_314_L	ORF1ab	314	SRR14450711	14408	C	T	0,99661	2021-03-05	United States
ORF1ab_833_NA	ORF1ab	833	SRR14450711	15965	G	+T	0,0611484	2021-03-05	United States
ORF1ab_1183_Y	ORF1ab	1183	SRR14450711	17014	G	T	0,077381	2021-03-05	United States
ORF1ab_1653_D	ORF1ab	1653	SRR14450711	18424	A	G	0,766497	2021-03-05	United States
ORF1ab_2613_C	ORF1ab	2613	SRR14450711	21304	C	T	0,850515	2021-03-05	United States
S_68_NA	S	68	SRR14450711	21764	A	-TACATG	0,0826446	2021-03-05	United States
S_501_Y	S	501	SRR14450711	23063	A	T	0,0870827	2021-03-05	United States
S_570_D	S	570	SRR14450711	23271	C	A	0,0913884	2021-03-05	United States
S_614_G	S	614	SRR14450711	23403	A	G	0,998314	2021-03-05	United States
S_677_H	S	677	SRR14450711	23593	G	T	0,774775	2021-03-05	United States
S_681_H	S	681	SRR14450711	23604	C	A	0,0802752	2021-03-05	United States
S_716_I	S	716	SRR14450711	23709	C	T	0,0597015	2021-03-05	United States
S_982_A	S	982	SRR14450711	24506	T	G	0,0722892	2021-03-05	United States
S_1118_H	S	1118	SRR14450711	24914	G	C	0,0713514	2021-03-05	United States
ORF3a_57_H	ORF3a	57	SRR14450711	25563	G	T	0,856838	2021-03-05	United States
ORF3a_172_V	ORF3a	172	SRR14450711	25907	G	T	0,991259	2021-03-05	United States
M_85_S	M	85	SRR14450711	26775	G	T	0,757303	2021-03-05	United States
ORF8_24_L	ORF8	24	SRR14450711	27964	C	T	0,863861	2021-03-05	United States
ORF8_27_*	ORF8	27	SRR14450711	27972	C	T	0,0591133	2021-03-05	United States
ORF8_52_I	ORF8	52	SRR14450711	28048	G	T	0,0645161	2021-03-05	United States
N_3_H	N	3	SRR14450711	28280	G	C	0,0784103	2021-03-05	United States
N_3_V	N	3	SRR14450711	28281	A	T	0,0805585	2021-03-05	United States
N_3_E	N	3	SRR14450711	28282	T	A	0,0820896	2021-03-05	United States
N_67_S	N	67	SRR14450711	28472	C	T	1	2021-03-05	United States
N_199_L	N	199	SRR14450711	28869	C	T	0,809023	2021-03-05	United States
N_203_K	N	203	SRR14450711	28881	G	A	0,114428	2021-03-05	United States
N_204_R	N	204	SRR14450711	28883	G	C	0,114499	2021-03-05	United States
N_377_Y	N	377	SRR14450711	29402	G	T	0,771429	2021-03-05	United States
ORF1ab_163_N	ORF1ab	163	SRR14450712	753	C	A	0,0933735	2021-03-06	United States
ORF1ab_265_I	ORF1ab	265	SRR14450712	1059	C	T	0,837607	2021-03-06	United States
ORF1ab_1001_I	ORF1ab	1001	SRR14450712	3267	C	T	0,107492	2021-03-06	United States
ORF1ab_1115_F	ORF1ab	1115	SRR14450712	3608	C	T	0,817373	2021-03-06	United States
ORF1ab_1679_S	ORF1ab	1679	SRR14450712	5300	G	T	1	2021-03-06	United States
ORF1ab_1708_D	ORF1ab	1708	SRR14450712	5388	C	A	0,0530303	2021-03-06	United States
ORF1ab_2144_NA	ORF1ab	2144	SRR14450712	6696	C	+T	0,0690867	2021-03-06	United States
ORF1ab_2620_F	ORF1ab	2620	SRR14450712	8123	C	T	0,850759	2021-03-06	United States
ORF1ab_3162_E	ORF1ab	3162	SRR14450712	9749	A	G	0,710468	2021-03-06	United States
ORF1ab_3201_P	ORF1ab	3201	SRR14450712	9867	T	C	0,994624	2021-03-06	United States
ORF1ab_3209_V	ORF1ab	3209	SRR14450712	9891	C	T	0,782353	2021-03-06	United States
ORF1ab_3352_F	ORF1ab	3352	SRR14450712	10319	C	T	0,111111	2021-03-06	United States
ORF1ab_3674_NA	ORF1ab	3674	SRR14450712	11287	G	-TCTGGTTTT	0,783704	2021-03-06	United States
ORF1ab_3847_I	ORF1ab	3847	SRR14450712	11804	G	A	0,747312	2021-03-06	United States
ORF1ab_314_L	ORF1ab	314	SRR14450712	14408	C	T	1	2021-03-06	United States
ORF1ab_833_NA	ORF1ab	833	SRR14450712	15965	G	+T	0,0537897	2021-03-06	United States
ORF1ab_2613_C	ORF1ab	2613	SRR14450712	21304	C	T	0,0552396	2021-03-06	United States
S_68_NA	S	68	SRR14450712	21764	A	-TACATG	0,135514	2021-03-06	United States
S_80_G	S	80	SRR14450712	21801	A	G	0,674095	2021-03-06	United States
S_143_NA	S	143	SRR14450712	21990	T	-TTA	0,984375	2021-03-06	United States
S_157_S	S	157	SRR14450712	22032	T	C	0,996888	2021-03-06	United States
S_452_R	S	452	SRR14450712	22917	T	G	0,867793	2021-03-06	United States
S_501_Y	S	501	SRR14450712	23063	A	T	0,0541339	2021-03-06	United States
S_570_D	S	570	SRR14450712	23271	C	A	0,081749	2021-03-06	United States
S_614_G	S	614	SRR14450712	23403	A	G	0,998127	2021-03-06	United States
S_681_H	S	681	SRR14450712	23604	C	A	0,133333	2021-03-06	United States
S_716_I	S	716	SRR14450712	23709	C	T	0,138158	2021-03-06	United States
S_859_N	S	859	SRR14450712	24138	C	A	0,998529	2021-03-06	United States
S_1118_H	S	1118	SRR14450712	24914	G	C	0,0846395	2021-03-06	United States
ORF3a_42_L	ORF3a	42	SRR14450712	25517	C	T	0,585774	2021-03-06	United States
ORF3a_57_H	ORF3a	57	SRR14450712	25563	G	T	0,8	2021-03-06	United States
ORF3a_104_L	ORF3a	104	SRR14450712	25703	C	T	0,830491	2021-03-06	United States
ORF6_33_NA	ORF6	33	SRR14450712	27299	T	+AACTGCGAGCTCCGCGGCG	0,517495	2021-03-06	United States
ORF8_11_I	ORF8	11	SRR14450712	27925	C	T	0,434066	2021-03-06	United States
ORF8_24_L	ORF8	24	SRR14450712	27964	C	T	0,15444	2021-03-06	United States
ORF8_27_*	ORF8	27	SRR14450712	27972	C	T	0,11284	2021-03-06	United States
ORF8_51_S	ORF8	51	SRR14450712	28044	G	T	0,590909	2021-03-06	United States
ORF8_52_I	ORF8	52	SRR14450712	28048	G	T	0,152866	2021-03-06	United States
N_3_H	N	3	SRR14450712	28280	G	C	0,0694143	2021-03-06	United States
N_3_V	N	3	SRR14450712	28281	A	T	0,0714286	2021-03-06	United States
N_3_E	N	3	SRR14450712	28282	T	A	0,0712743	2021-03-06	United States
N_199_L	N	199	SRR14450712	28869	C	T	0,0833959	2021-03-06	United States
N_203_K	N	203	SRR14450712	28881	G	A	0,112793	2021-03-06	United States
N_204_R	N	204	SRR14450712	28883	G	C	0,112043	2021-03-06	United States
N_205_I	N	205	SRR14450712	28887	C	T	0,759725	2021-03-06	United States
N_234_I	N	234	SRR14450712	28975	G	A	0,990099	2021-03-06	United States
ORF1ab_265_I	ORF1ab	265	SRR14450713	1059	C	T	1	2021-03-06	United States
ORF1ab_2144_NA	ORF1ab	2144	SRR14450713	6696	C	+T	0,0582857	2021-03-06	United States
ORF1ab_2877_I	ORF1ab	2877	SRR14450713	8895	C	T	0,999424	2021-03-06	United States
ORF1ab_3158_T	ORF1ab	3158	SRR14450713	9738	G	C	0,996264	2021-03-06	United States
ORF1ab_314_L	ORF1ab	314	SRR14450713	14408	C	T	0,996593	2021-03-06	United States
ORF1ab_976_L	ORF1ab	976	SRR14450713	16394	C	T	1	2021-03-06	United States
ORF1ab_1183_Y	ORF1ab	1183	SRR14450713	17014	G	T	1	2021-03-06	United States
S_13_I	S	13	SRR14450713	21600	G	T	1	2021-03-06	United States
S_152_C	S	152	SRR14450713	22018	G	T	1	2021-03-06	United States
S_258_L	S	258	SRR14450713	22335	G	T	0,999162	2021-03-06	United States
S_452_R	S	452	SRR14450713	22917	T	G	0,998311	2021-03-06	United States
S_614_G	S	614	SRR14450713	23403	A	G	0,999104	2021-03-06	United States
ORF3a_57_H	ORF3a	57	SRR14450713	25563	G	T	1	2021-03-06	United States
ORF8_65_V	ORF8	65	SRR14450713	28087	C	T	1	2021-03-06	United States
N_205_I	N	205	SRR14450713	28887	C	T	1	2021-03-06	United States
ORF1ab_226_S	ORF1ab	226	SRR14450714	943	G	T	0,998267	2021-03-04	United States
ORF1ab_265_I	ORF1ab	265	SRR14450714	1059	C	T	1	2021-03-04	United States
ORF1ab_566_V	ORF1ab	566	SRR14450714	1962	C	T	0,998058	2021-03-04	United States
ORF1ab_2144_NA	ORF1ab	2144	SRR14450714	6696	C	+T	0,117584	2021-03-04	United States
ORF1ab_2606_I	ORF1ab	2606	SRR14450714	8083	G	A	1	2021-03-04	United States
ORF1ab_3352_F	ORF1ab	3352	SRR14450714	10319	C	T	1	2021-03-04	United States
ORF1ab_314_L	ORF1ab	314	SRR14450714	14408	C	T	1	2021-03-04	United States
ORF1ab_833_NA	ORF1ab	833	SRR14450714	15965	G	+T	0,0807425	2021-03-04	United States
ORF1ab_1427_S	ORF1ab	1427	SRR14450714	17746	C	T	0,998634	2021-03-04	United States
ORF1ab_1653_D	ORF1ab	1653	SRR14450714	18424	A	G	1	2021-03-04	United States
ORF1ab_2613_C	ORF1ab	2613	SRR14450714	21304	C	T	1	2021-03-04	United States
S_614_G	S	614	SRR14450714	23403	A	G	0,999092	2021-03-04	United States
ORF3a_57_H	ORF3a	57	SRR14450714	25563	G	T	1	2021-03-04	United States
ORF3a_172_V	ORF3a	172	SRR14450714	25907	G	T	0,999211	2021-03-04	United States
ORF7b_12_NA	ORF7b	12	SRR14450714	27791	C	-TT	0,997763	2021-03-04	United States
ORF7b_24_L	ORF7b	24	SRR14450714	27825	A	T	0,994505	2021-03-04	United States
N_67_S	N	67	SRR14450714	28472	C	T	0,997396	2021-03-04	United States
N_199_L	N	199	SRR14450714	28869	C	T	0,99865	2021-03-04	United States
ORF1ab_265_I	ORF1ab	265	SRR14450715	1059	C	T	1	2021-03-04	United States
ORF1ab_989_V	ORF1ab	989	SRR14450715	3231	G	T	1	2021-03-04	United States
ORF1ab_1014_I	ORF1ab	1014	SRR14450715	3307	G	T	1	2021-03-04	United States
ORF1ab_2144_NA	ORF1ab	2144	SRR14450715	6696	C	+T	0,0515063	2021-03-04	United States
ORF1ab_3038_M	ORF1ab	3038	SRR14450715	9379	T	G	1	2021-03-04	United States
ORF1ab_4087_I	ORF1ab	4087	SRR14450715	12525	C	T	0,99685	2021-03-04	United States
ORF1ab_314_L	ORF1ab	314	SRR14450715	14408	C	T	1	2021-03-04	United States
ORF1ab_1276_G	ORF1ab	1276	SRR14450715	17294	A	G	0,0679348	2021-03-04	United States
ORF1ab_2633_S	ORF1ab	2633	SRR14450715	21364	C	T	0,999255	2021-03-04	United States
S_501_T	S	501	SRR14450715	23064	A	C	1	2021-03-04	United States
S_614_G	S	614	SRR14450715	23403	A	G	0,999096	2021-03-04	United States
S_1055_L	S	1055	SRR14450715	24726	C	T	0,998559	2021-03-04	United States
S_1169_F	S	1169	SRR14450715	25067	A	T	0,998224	2021-03-04	United States
ORF3a_57_H	ORF3a	57	SRR14450715	25563	G	T	1	2021-03-04	United States
N_206_F	N	206	SRR14450715	28890	C	T	1	2021-03-04	United States
ORF1ab_265_I	ORF1ab	265	SRR14450716	1059	C	T	0,141975	2021-03-04	United States
ORF1ab_631_F	ORF1ab	631	SRR14450716	2156	C	T	0,804178	2021-03-04	United States
ORF1ab_1001_I	ORF1ab	1001	SRR14450716	3267	C	T	0,0801034	2021-03-04	United States
ORF1ab_1708_D	ORF1ab	1708	SRR14450716	5388	C	A	0,0815047	2021-03-04	United States
ORF1ab_2118_D	ORF1ab	2118	SRR14450716	6618	G	A	0,861272	2021-03-04	United States
ORF1ab_2144_L	ORF1ab	2144	SRR14450716	6696	C	T	0,8448	2021-03-04	United States
ORF1ab_3352_F	ORF1ab	3352	SRR14450716	10319	C	T	0,108382	2021-03-04	United States
ORF1ab_314_L	ORF1ab	314	SRR14450716	14408	C	T	0,997442	2021-03-04	United States
ORF1ab_1118_T	ORF1ab	1118	SRR14450716	16820	T	C	0,993884	2021-03-04	United States
ORF1ab_2613_C	ORF1ab	2613	SRR14450716	21304	C	T	0,0712891	2021-03-04	United States
S_68_NA	S	68	SRR14450716	21764	A	-TACATG	0,0528736	2021-03-04	United States
S_254_F	S	254	SRR14450716	22323	C	T	0,130333	2021-03-04	United States
S_501_Y	S	501	SRR14450716	23063	A	T	0,0591837	2021-03-04	United States
S_570_D	S	570	SRR14450716	23271	C	A	0,0537125	2021-03-04	United States
S_614_G	S	614	SRR14450716	23403	A	G	0,997046	2021-03-04	United States
S_681_H	S	681	SRR14450716	23604	C	A	0,799479	2021-03-04	United States
S_716_I	S	716	SRR14450716	23709	C	T	0,119048	2021-03-04	United States
S_982_A	S	982	SRR14450716	24506	T	G	0,0764151	2021-03-04	United States
S_1118_H	S	1118	SRR14450716	24914	G	C	0,0722892	2021-03-04	United States
ORF3a_57_H	ORF3a	57	SRR14450716	25563	G	T	0,208333	2021-03-04	United States
ORF7b_42_Y	ORF7b	42	SRR14450716	27879	C	T	0,744444	2021-03-04	United States
ORF8_24_L	ORF8	24	SRR14450716	27964	C	T	0,109589	2021-03-04	United States
ORF8_27_*	ORF8	27	SRR14450716	27972	C	T	0,0733696	2021-03-04	United States
ORF8_52_I	ORF8	52	SRR14450716	28048	G	T	0,0700935	2021-03-04	United States
N_3_H	N	3	SRR14450716	28280	G	C	0,0702087	2021-03-04	United States
N_3_V	N	3	SRR14450716	28281	A	T	0,06926	2021-03-04	United States
N_3_E	N	3	SRR14450716	28282	T	A	0,0691943	2021-03-04	United States
N_194_L	N	194	SRR14450716	28854	C	T	0,778748	2021-03-04	United States
N_199_L	N	199	SRR14450716	28869	C	T	0,0778098	2021-03-04	United States
N_203_K	N	203	SRR14450716	28881	G	A	0,0849328	2021-03-04	United States
N_204_R	N	204	SRR14450716	28883	G	C	0,0851781	2021-03-04	United States
ORF1ab_265_I	ORF1ab	265	SRR14450717	1059	C	T	0,152941	2021-03-04	United States
ORF1ab_1001_I	ORF1ab	1001	SRR14450717	3267	C	T	0,0618762	2021-03-04	United States
ORF1ab_1708_D	ORF1ab	1708	SRR14450717	5388	C	A	0,0682415	2021-03-04	United States
ORF1ab_2118_D	ORF1ab	2118	SRR14450717	6618	G	A	0,814189	2021-03-04	United States
ORF1ab_2144_NA	ORF1ab	2144	SRR14450717	6696	C	+T	0,0746528	2021-03-04	United States
ORF1ab_2230_T	ORF1ab	2230	SRR14450717	6954	T	C	0,074254	2021-03-04	United States
ORF1ab_3352_F	ORF1ab	3352	SRR14450717	10319	C	T	0,0855107	2021-03-04	United States
ORF1ab_3615_V	ORF1ab	3615	SRR14450717	11109	C	T	0,808176	2021-03-04	United States
ORF1ab_3861_N	ORF1ab	3861	SRR14450717	11848	A	T	0,801775	2021-03-04	United States
ORF1ab_314_L	ORF1ab	314	SRR14450717	14408	C	T	0,99841	2021-03-04	United States
ORF1ab_1118_T	ORF1ab	1118	SRR14450717	16820	T	C	0,996678	2021-03-04	United States
ORF1ab_2613_C	ORF1ab	2613	SRR14450717	21304	C	T	0,0722689	2021-03-04	United States
S_68_NA	S	68	SRR14450717	21764	A	-TACATG	0,0997375	2021-03-04	United States
S_501_Y	S	501	SRR14450717	23063	A	T	0,0729167	2021-03-04	United States
S_570_D	S	570	SRR14450717	23271	C	A	0,0706076	2021-03-04	United States
S_614_G	S	614	SRR14450717	23403	A	G	1	2021-03-04	United States
S_681_H	S	681	SRR14450717	23604	C	A	0,857759	2021-03-04	United States
S_684_V	S	684	SRR14450717	23613	C	T	0,767896	2021-03-04	United States
S_716_I	S	716	SRR14450717	23709	C	T	0,0645161	2021-03-04	United States
S_859_I	S	859	SRR14450717	24138	C	T	0,994513	2021-03-04	United States
S_982_A	S	982	SRR14450717	24506	T	G	0,0668633	2021-03-04	United States
S_1118_H	S	1118	SRR14450717	24914	G	C	0,0626243	2021-03-04	United States
ORF3a_57_H	ORF3a	57	SRR14450717	25563	G	T	0,192149	2021-03-04	United States
ORF3a_187_D	ORF3a	187	SRR14450717	25952	G	A	0,99559	2021-03-04	United States
ORF8_24_L	ORF8	24	SRR14450717	27964	C	T	0,0703934	2021-03-04	United States
ORF8_27_*	ORF8	27	SRR14450717	27972	C	T	0,0705394	2021-03-04	United States
ORF8_52_I	ORF8	52	SRR14450717	28048	G	T	0,0885609	2021-03-04	United States
N_3_H	N	3	SRR14450717	28280	G	C	0,0587734	2021-03-04	United States
N_3_V	N	3	SRR14450717	28281	A	T	0,0595238	2021-03-04	United States
N_3_E	N	3	SRR14450717	28282	T	A	0,0610687	2021-03-04	United States
N_194_L	N	194	SRR14450717	28854	C	T	0,783656	2021-03-04	United States
N_199_L	N	199	SRR14450717	28869	C	T	0,0765625	2021-03-04	United States
N_203_K	N	203	SRR14450717	28881	G	A	0,091239	2021-03-04	United States
N_204_R	N	204	SRR14450717	28883	G	C	0,0913337	2021-03-04	United States
ORF1ab_265_I	ORF1ab	265	SRR14450718	1059	C	T	0,998686	2021-03-04	United States
ORF1ab_1679_S	ORF1ab	1679	SRR14450718	5300	G	T	1	2021-03-04	United States
ORF1ab_2144_NA	ORF1ab	2144	SRR14450718	6696	C	+T	0,0709877	2021-03-04	United States
ORF1ab_3162_E	ORF1ab	3162	SRR14450718	9749	A	G	0,998358	2021-03-04	United States
ORF1ab_3201_P	ORF1ab	3201	SRR14450718	9867	T	C	1	2021-03-04	United States
ORF1ab_3209_V	ORF1ab	3209	SRR14450718	9891	C	T	0,996988	2021-03-04	United States
ORF1ab_3674_NA	ORF1ab	3674	SRR14450718	11287	G	-TCTGGTTTT	0,996979	2021-03-04	United States
ORF1ab_3847_I	ORF1ab	3847	SRR14450718	11804	G	A	1	2021-03-04	United States
ORF1ab_162_V	ORF1ab	162	SRR14450718	13951	A	G	0,999598	2021-03-04	United States
ORF1ab_314_L	ORF1ab	314	SRR14450718	14408	C	T	1	2021-03-04	United States
S_80_G	S	80	SRR14450718	21801	A	G	0,995763	2021-03-04	United States
S_143_NA	S	143	SRR14450718	21990	T	-TTA	0,995614	2021-03-04	United States
S_157_S	S	157	SRR14450718	22032	T	C	1	2021-03-04	United States
S_452_R	S	452	SRR14450718	22917	T	G	0,998937	2021-03-04	United States
S_614_G	S	614	SRR14450718	23403	A	G	1	2021-03-04	United States
S_859_N	S	859	SRR14450718	24138	C	A	0,99939	2021-03-04	United States
S_950_H	S	950	SRR14450718	24410	G	C	1	2021-03-04	United States
ORF3a_42_L	ORF3a	42	SRR14450718	25517	C	T	0,998851	2021-03-04	United States
ORF3a_57_H	ORF3a	57	SRR14450718	25563	G	T	1	2021-03-04	United States
ORF3a_104_L	ORF3a	104	SRR14450718	25703	C	T	0,996078	2021-03-04	United States
ORF8_11_I	ORF8	11	SRR14450718	27925	C	T	1	2021-03-04	United States
ORF8_20_Y	ORF8	20	SRR14450718	27952	G	A	1	2021-03-04	United States
ORF8_51_S	ORF8	51	SRR14450718	28044	G	T	1	2021-03-04	United States
N_205_I	N	205	SRR14450718	28887	C	T	0,999273	2021-03-04	United States
N_234_I	N	234	SRR14450718	28975	G	A	0,99483	2021-03-04	United States
ORF1ab_265_I	ORF1ab	265	SRR14450719	1059	C	T	0,149225	2021-03-05	United States
ORF1ab_944_L	ORF1ab	944	SRR14450719	3096	C	T	0,589474	2021-03-05	United States
ORF1ab_1001_I	ORF1ab	1001	SRR14450719	3267	C	T	0,794271	2021-03-05	United States
ORF1ab_1708_D	ORF1ab	1708	SRR14450719	5388	C	A	0,869416	2021-03-05	United States
ORF1ab_2144_NA	ORF1ab	2144	SRR14450719	6696	C	+T	0,0521739	2021-03-05	United States
ORF1ab_2230_T	ORF1ab	2230	SRR14450719	6954	T	C	0,846823	2021-03-05	United States
ORF1ab_2659_Y	ORF1ab	2659	SRR14450719	8240	C	T	0,801653	2021-03-05	United States
ORF1ab_3352_F	ORF1ab	3352	SRR14450719	10319	C	T	0,0837696	2021-03-05	United States
ORF1ab_3674_NA	ORF1ab	3674	SRR14450719	11287	G	-TCTGGTTTT	0,791602	2021-03-05	United States
ORF1ab_218_L	ORF1ab	218	SRR14450719	14120	C	T	0,853968	2021-03-05	United States
ORF1ab_314_L	ORF1ab	314	SRR14450719	14408	C	T	1	2021-03-05	United States
ORF1ab_1975_S	ORF1ab	1975	SRR14450719	19390	C	T	0,812616	2021-03-05	United States
ORF1ab_2099_I	ORF1ab	2099	SRR14450719	19763	C	T	0,803252	2021-03-05	United States
ORF1ab_2256_S	ORF1ab	2256	SRR14450719	20233	C	T	0,995781	2021-03-05	United States
ORF1ab_2613_C	ORF1ab	2613	SRR14450719	21304	C	T	0,0684169	2021-03-05	United States
S_68_NA	S	68	SRR14450719	21764	A	-TACATG	0,875622	2021-03-05	United States
S_143_NA	S	143	SRR14450719	21990	T	-TTA	0,980687	2021-03-05	United States
S_501_Y	S	501	SRR14450719	23063	A	T	0,847909	2021-03-05	United States
S_570_D	S	570	SRR14450719	23271	C	A	0,8125	2021-03-05	United States
S_614_G	S	614	SRR14450719	23403	A	G	1	2021-03-05	United States
S_681_H	S	681	SRR14450719	23604	C	A	0,866808	2021-03-05	United States
S_716_I	S	716	SRR14450719	23709	C	T	0,859922	2021-03-05	United States
S_982_A	S	982	SRR14450719	24506	T	G	0,819444	2021-03-05	United States
S_1118_H	S	1118	SRR14450719	24914	G	C	0,851336	2021-03-05	United States
ORF3a_57_H	ORF3a	57	SRR14450719	25563	G	T	0,151579	2021-03-05	United States
ORF8_24_L	ORF8	24	SRR14450719	27964	C	T	0,0694737	2021-03-05	United States
ORF8_27_*	ORF8	27	SRR14450719	27972	C	T	0,863158	2021-03-05	United States
ORF8_52_I	ORF8	52	SRR14450719	28048	G	T	0,865385	2021-03-05	United States
ORF8_68_*	ORF8	68	SRR14450719	28095	A	T	0,992933	2021-03-05	United States
ORF8_73_C	ORF8	73	SRR14450719	28111	A	G	0,996273	2021-03-05	United States
N_3_H	N	3	SRR14450719	28280	G	C	0,845833	2021-03-05	United States
N_3_V	N	3	SRR14450719	28281	A	T	0,845511	2021-03-05	United States
N_3_E	N	3	SRR14450719	28282	T	A	0,850886	2021-03-05	United States
N_199_L	N	199	SRR14450719	28869	C	T	0,0802326	2021-03-05	United States
N_203_K	N	203	SRR14450719	28881	G	A	0,838615	2021-03-05	United States
N_204_R	N	204	SRR14450719	28883	G	C	0,837223	2021-03-05	United States
N_235_F	N	235	SRR14450719	28977	C	T	0,996089	2021-03-05	United States
ORF1ab_265_I	ORF1ab	265	SRR14450720	1059	C	T	0,166189	2021-03-06	United States
ORF1ab_309_L	ORF1ab	309	SRR14450720	1191	C	T	0,708882	2021-03-06	United States
ORF1ab_542_C	ORF1ab	542	SRR14450720	1889	C	T	0,993113	2021-03-06	United States
ORF1ab_959_S	ORF1ab	959	SRR14450720	3140	C	T	0,989796	2021-03-06	United States
ORF1ab_1060_V	ORF1ab	1060	SRR14450720	3444	C	T	0,99005	2021-03-06	United States
ORF1ab_2144_NA	ORF1ab	2144	SRR14450720	6696	C	+T	0,0777202	2021-03-06	United States
ORF1ab_2249_V	ORF1ab	2249	SRR14450720	7011	C	T	0,868586	2021-03-06	United States
ORF1ab_3255_I	ORF1ab	3255	SRR14450720	10029	C	T	0,792982	2021-03-06	United States
ORF1ab_3352_F	ORF1ab	3352	SRR14450720	10319	C	T	0,0879713	2021-03-06	United States
ORF1ab_3618_V	ORF1ab	3618	SRR14450720	11117	A	G	0,797244	2021-03-06	United States
ORF1ab_4175_I	ORF1ab	4175	SRR14450720	12789	C	T	0,995798	2021-03-06	United States
ORF1ab_314_L	ORF1ab	314	SRR14450720	14408	C	T	1	2021-03-06	United States
ORF1ab_1197_I	ORF1ab	1197	SRR14450720	17058	G	T	0,763374	2021-03-06	United States
ORF1ab_2613_C	ORF1ab	2613	SRR14450720	21304	C	T	0,0541586	2021-03-06	United States
S_68_NA	S	68	SRR14450720	21764	A	-TACATG	0,0703812	2021-03-06	United States
S_293_F	S	293	SRR14450720	22439	C	T	0,811736	2021-03-06	United States
S_478_K	S	478	SRR14450720	22995	C	A	0,819858	2021-03-06	United States
S_501_Y	S	501	SRR14450720	23063	A	T	0,0735108	2021-03-06	United States
S_570_D	S	570	SRR14450720	23271	C	A	0,0675944	2021-03-06	United States
S_614_G	S	614	SRR14450720	23403	A	G	0,998062	2021-03-06	United States
S_681_H	S	681	SRR14450720	23604	C	A	0,841912	2021-03-06	United States
S_716_I	S	716	SRR14450720	23709	C	T	0,143885	2021-03-06	United States
S_732_A	S	732	SRR14450720	23756	A	G	0,789916	2021-03-06	United States
S_982_A	S	982	SRR14450720	24506	T	G	0,0758547	2021-03-06	United States
S_1118_H	S	1118	SRR14450720	24914	G	C	0,0828125	2021-03-06	United States
ORF3a_23_V	ORF3a	23	SRR14450720	25460	C	T	0,607724	2021-03-06	United States
ORF3a_57_H	ORF3a	57	SRR14450720	25563	G	T	0,219608	2021-03-06	United States
ORF8_24_L	ORF8	24	SRR14450720	27964	C	T	0,105611	2021-03-06	United States
ORF8_27_*	ORF8	27	SRR14450720	27972	C	T	0,0786885	2021-03-06	United States
ORF8_52_I	ORF8	52	SRR14450720	28048	G	T	0,0892857	2021-03-06	United States
N_3_H	N	3	SRR14450720	28280	G	C	0,0617433	2021-03-06	United States
N_3_V	N	3	SRR14450720	28281	A	T	0,0617433	2021-03-06	United States
N_3_E	N	3	SRR14450720	28282	T	A	0,0627262	2021-03-06	United States
N_199_L	N	199	SRR14450720	28869	C	T	0,0871833	2021-03-06	United States
N_203_K	N	203	SRR14450720	28881	G	A	0,842814	2021-03-06	United States
N_204_R	N	204	SRR14450720	28883	G	C	0,846039	2021-03-06	United States
ORF1ab_265_I	ORF1ab	265	SRR14450721	1059	C	T	0,844334	2021-03-05	United States
ORF1ab_529_T	ORF1ab	529	SRR14450721	1851	T	C	0,651802	2021-03-05	United States
ORF1ab_656_V	ORF1ab	656	SRR14450721	2232	C	T	0,999425	2021-03-05	United States
ORF1ab_1001_I	ORF1ab	1001	SRR14450721	3267	C	T	0,0862745	2021-03-05	United States
ORF1ab_2144_NA	ORF1ab	2144	SRR14450721	6696	C	+T	0,0528031	2021-03-05	United States
ORF1ab_2490_V	ORF1ab	2490	SRR14450721	7733	A	G	0,607843	2021-03-05	United States
ORF1ab_3158_T	ORF1ab	3158	SRR14450721	9738	G	C	0,753283	2021-03-05	United States
ORF1ab_3352_F	ORF1ab	3352	SRR14450721	10319	C	T	0,108766	2021-03-05	United States
ORF1ab_3952_S	ORF1ab	3952	SRR14450721	12119	C	T	0,735071	2021-03-05	United States
ORF1ab_314_L	ORF1ab	314	SRR14450721	14408	C	T	0,996983	2021-03-05	United States
ORF1ab_976_L	ORF1ab	976	SRR14450721	16394	C	T	0,838926	2021-03-05	United States
ORF1ab_1183_Y	ORF1ab	1183	SRR14450721	17014	G	T	0,710465	2021-03-05	United States
ORF1ab_1653_D	ORF1ab	1653	SRR14450721	18424	A	G	0,0537802	2021-03-05	United States
ORF1ab_2613_C	ORF1ab	2613	SRR14450721	21304	C	T	0,0517666	2021-03-05	United States
S_13_I	S	13	SRR14450721	21600	G	T	0,794166	2021-03-05	United States
S_68_NA	S	68	SRR14450721	21764	A	-TACATG	0,354839	2021-03-05	United States
S_95_I	S	95	SRR14450721	21846	C	T	0,0511811	2021-03-05	United States
S_98_F	S	98	SRR14450721	21855	C	T	0,0666667	2021-03-05	United States
S_152_C	S	152	SRR14450721	22018	G	T	0,99881	2021-03-05	United States
S_452_R	S	452	SRR14450721	22917	T	G	0,811998	2021-03-05	United States
S_501_Y	S	501	SRR14450721	23063	A	T	0,0559955	2021-03-05	United States
S_570_D	S	570	SRR14450721	23271	C	A	0,0751953	2021-03-05	United States
S_614_G	S	614	SRR14450721	23403	A	G	0,999111	2021-03-05	United States
S_681_H	S	681	SRR14450721	23604	C	A	0,114062	2021-03-05	United States
S_716_I	S	716	SRR14450721	23709	C	T	0,0780781	2021-03-05	United States
S_982_A	S	982	SRR14450721	24506	T	G	0,0647142	2021-03-05	United States
S_1118_H	S	1118	SRR14450721	24914	G	C	0,0575737	2021-03-05	United States
S_1252_F	S	1252	SRR14450721	25317	C	T	0,994259	2021-03-05	United States
ORF3a_57_H	ORF3a	57	SRR14450721	25563	G	T	0,801712	2021-03-05	United States
ORF3a_225_A	ORF3a	225	SRR14450721	26066	T	C	0,653205	2021-03-05	United States
ORF8_24_L	ORF8	24	SRR14450721	27964	C	T	0,103989	2021-03-05	United States
ORF8_27_*	ORF8	27	SRR14450721	27972	C	T	0,0726496	2021-03-05	United States
ORF8_52_I	ORF8	52	SRR14450721	28048	G	T	0,0837004	2021-03-05	United States
N_3_H	N	3	SRR14450721	28280	G	C	0,0581597	2021-03-05	United States
N_3_V	N	3	SRR14450721	28281	A	T	0,0592304	2021-03-05	United States
N_3_E	N	3	SRR14450721	28282	T	A	0,0587981	2021-03-05	United States
N_199_S	N	199	SRR14450721	28868	C	T	0,774481	2021-03-05	United States
N_199_L	N	199	SRR14450721	28869	C	T	0,0705394	2021-03-05	United States
N_203_K	N	203	SRR14450721	28881	G	A	0,095464	2021-03-05	United States
N_204_R	N	204	SRR14450721	28883	G	C	0,097148	2021-03-05	United States
N_205_I	N	205	SRR14450721	28887	C	T	0,799409	2021-03-05	United States
ORF1ab_265_I	ORF1ab	265	SRR14450722	1059	C	T	0,165591	2021-03-06	United States
ORF1ab_925_C	ORF1ab	925	SRR14450722	3039	A	G	0,787281	2021-03-06	United States
ORF1ab_959_S	ORF1ab	959	SRR14450722	3140	C	T	1	2021-03-06	United States
ORF1ab_1001_I	ORF1ab	1001	SRR14450722	3267	C	T	0,104218	2021-03-06	United States
ORF1ab_2144_NA	ORF1ab	2144	SRR14450722	6696	C	+T	0,0573477	2021-03-06	United States
ORF1ab_2230_T	ORF1ab	2230	SRR14450722	6954	T	C	0,0543414	2021-03-06	United States
ORF1ab_3255_I	ORF1ab	3255	SRR14450722	10029	C	T	0,774566	2021-03-06	United States
ORF1ab_3352_F	ORF1ab	3352	SRR14450722	10319	C	T	0,108179	2021-03-06	United States
ORF1ab_3618_V	ORF1ab	3618	SRR14450722	11117	A	G	0,817091	2021-03-06	United States
ORF1ab_4175_I	ORF1ab	4175	SRR14450722	12789	C	T	0,992593	2021-03-06	United States
ORF1ab_314_L	ORF1ab	314	SRR14450722	14408	C	T	1	2021-03-06	United States
ORF1ab_1779_N	ORF1ab	1779	SRR14450722	18803	G	A	0,825092	2021-03-06	United States
ORF1ab_2613_C	ORF1ab	2613	SRR14450722	21304	C	T	0,0509194	2021-03-06	United States
S_68_NA	S	68	SRR14450722	21764	A	-TACATG	0,0711538	2021-03-06	United States
S_478_K	S	478	SRR14450722	22995	C	A	0,844403	2021-03-06	United States
S_501_Y	S	501	SRR14450722	23063	A	T	0,0608696	2021-03-06	United States
S_570_D	S	570	SRR14450722	23271	C	A	0,0818331	2021-03-06	United States
S_614_G	S	614	SRR14450722	23403	A	G	1	2021-03-06	United States
S_681_H	S	681	SRR14450722	23604	C	A	0,815657	2021-03-06	United States
S_716_I	S	716	SRR14450722	23709	C	T	0,0863636	2021-03-06	United States
S_732_A	S	732	SRR14450722	23756	A	G	0,888889	2021-03-06	United States
S_982_A	S	982	SRR14450722	24506	T	G	0,0578512	2021-03-06	United States
S_1118_H	S	1118	SRR14450722	24914	G	C	0,0584927	2021-03-06	United States
ORF3a_57_H	ORF3a	57	SRR14450722	25563	G	T	0,193627	2021-03-06	United States
ORF3a_175_I	ORF3a	175	SRR14450722	25916	C	T	0,0735294	2021-03-06	United States
ORF8_24_L	ORF8	24	SRR14450722	27964	C	T	0,0866667	2021-03-06	United States
ORF8_27_*	ORF8	27	SRR14450722	27972	C	T	0,0798226	2021-03-06	United States
ORF8_52_I	ORF8	52	SRR14450722	28048	G	T	0,0775194	2021-03-06	United States
N_3_H	N	3	SRR14450722	28280	G	C	0,0738689	2021-03-06	United States
N_3_V	N	3	SRR14450722	28281	A	T	0,0747232	2021-03-06	United States
N_3_E	N	3	SRR14450722	28282	T	A	0,075576	2021-03-06	United States
N_199_L	N	199	SRR14450722	28869	C	T	0,11344	2021-03-06	United States
N_203_K	N	203	SRR14450722	28881	G	A	0,807526	2021-03-06	United States
N_204_R	N	204	SRR14450722	28883	G	C	0,805778	2021-03-06	United States
ORF1ab_265_I	ORF1ab	265	SRR14450723	1059	C	T	0,998551	2021-03-05	United States
ORF1ab_2119_F	ORF1ab	2119	SRR14450723	6622	G	C	1	2021-03-05	United States
ORF1ab_2606_I	ORF1ab	2606	SRR14450723	8083	G	A	0,998807	2021-03-05	United States
ORF1ab_3352_F	ORF1ab	3352	SRR14450723	10319	C	T	1	2021-03-05	United States
ORF1ab_4207_I	ORF1ab	4207	SRR14450723	12885	C	T	1	2021-03-05	United States
ORF1ab_314_L	ORF1ab	314	SRR14450723	14408	C	T	1	2021-03-05	United States
ORF1ab_1653_D	ORF1ab	1653	SRR14450723	18424	A	G	0,998567	2021-03-05	United States
ORF1ab_2613_C	ORF1ab	2613	SRR14450723	21304	C	T	1	2021-03-05	United States
S_494_P	S	494	SRR14450723	23042	T	C	1	2021-03-05	United States
S_614_G	S	614	SRR14450723	23403	A	G	1	2021-03-05	United States
ORF3a_57_H	ORF3a	57	SRR14450723	25563	G	T	1	2021-03-05	United States
ORF3a_172_V	ORF3a	172	SRR14450723	25907	G	T	0,998315	2021-03-05	United States
ORF8_24_L	ORF8	24	SRR14450723	27964	C	T	1	2021-03-05	United States
N_67_S	N	67	SRR14450723	28472	C	T	1	2021-03-05	United States
N_199_L	N	199	SRR14450723	28869	C	T	1	2021-03-05	United States
N_377_Y	N	377	SRR14450723	29402	G	T	0,999345	2021-03-05	United States
ORF1ab_265_I	ORF1ab	265	SRR14450724	1059	C	T	1	2021-03-05	United States
ORF1ab_2144_NA	ORF1ab	2144	SRR14450724	6696	C	+T	0,0510949	2021-03-05	United States
ORF1ab_2622_N	ORF1ab	2622	SRR14450724	8131	G	T	0,999377	2021-03-05	United States
ORF1ab_3352_F	ORF1ab	3352	SRR14450724	10319	C	T	1	2021-03-05	United States
ORF1ab_3645_V	ORF1ab	3645	SRR14450724	11199	C	T	0,993234	2021-03-05	United States
ORF1ab_3729_R	ORF1ab	3729	SRR14450724	11451	A	G	0,998357	2021-03-05	United States
ORF1ab_314_L	ORF1ab	314	SRR14450724	14408	C	T	1	2021-03-05	United States
ORF1ab_1653_D	ORF1ab	1653	SRR14450724	18424	A	G	1	2021-03-05	United States
ORF1ab_2613_C	ORF1ab	2613	SRR14450724	21304	C	T	0,997902	2021-03-05	United States
S_614_G	S	614	SRR14450724	23403	A	G	0,999336	2021-03-05	United States
S_677_P	S	677	SRR14450724	23592	A	C	1	2021-03-05	United States
ORF3a_57_H	ORF3a	57	SRR14450724	25563	G	T	0,998544	2021-03-05	United States
ORF3a_172_V	ORF3a	172	SRR14450724	25907	G	T	0,997339	2021-03-05	United States
ORF8_24_L	ORF8	24	SRR14450724	27964	C	T	1	2021-03-05	United States
ORF8_75_E	ORF8	75	SRR14450724	28118	T	G	0,137092	2021-03-05	United States
N_67_S	N	67	SRR14450724	28472	C	T	0,9975	2021-03-05	United States
N_199_L	N	199	SRR14450724	28869	C	T	0,998345	2021-03-05	United States
ORF1ab_265_I	ORF1ab	265	SRR14450725	1059	C	T	1	2021-03-06	United States
ORF1ab_2144_NA	ORF1ab	2144	SRR14450725	6696	C	+T	0,0580357	2021-03-06	United States
ORF1ab_3162_E	ORF1ab	3162	SRR14450725	9749	A	G	0,998344	2021-03-06	United States
ORF1ab_3201_P	ORF1ab	3201	SRR14450725	9867	T	C	0,997396	2021-03-06	United States
ORF1ab_3209_V	ORF1ab	3209	SRR14450725	9891	C	T	0,997481	2021-03-06	United States
ORF1ab_3359_S	ORF1ab	3359	SRR14450725	10340	C	T	0,997561	2021-03-06	United States
ORF1ab_3674_NA	ORF1ab	3674	SRR14450725	11287	G	-TCTGGTTTT	0,993093	2021-03-06	United States
ORF1ab_3847_I	ORF1ab	3847	SRR14450725	11804	G	A	0,998512	2021-03-06	United States
ORF1ab_314_L	ORF1ab	314	SRR14450725	14408	C	T	1	2021-03-06	United States
S_80_G	S	80	SRR14450725	21801	A	G	1	2021-03-06	United States
S_143_NA	S	143	SRR14450725	21990	T	-TTA	0,989865	2021-03-06	United States
S_157_S	S	157	SRR14450725	22032	T	C	0,999463	2021-03-06	United States
S_452_R	S	452	SRR14450725	22917	T	G	0,998727	2021-03-06	United States
S_614_G	S	614	SRR14450725	23403	A	G	0,999256	2021-03-06	United States
S_791_I	S	791	SRR14450725	23934	C	T	0,997658	2021-03-06	United States
S_859_N	S	859	SRR14450725	24138	C	A	0,998733	2021-03-06	United States
S_950_H	S	950	SRR14450725	24410	G	C	0,997543	2021-03-06	United States
ORF3a_42_L	ORF3a	42	SRR14450725	25517	C	T	0,997484	2021-03-06	United States
ORF3a_57_H	ORF3a	57	SRR14450725	25563	G	T	1	2021-03-06	United States
ORF8_11_I	ORF8	11	SRR14450725	27925	C	T	0,99793	2021-03-06	United States
ORF8_45_R	ORF8	45	SRR14450725	28026	T	C	0,998043	2021-03-06	United States
ORF8_51_S	ORF8	51	SRR14450725	28044	G	T	0,998008	2021-03-06	United States
N_205_I	N	205	SRR14450725	28887	C	T	0,998792	2021-03-06	United States
N_234_I	N	234	SRR14450725	28975	G	A	0,999386	2021-03-06	United States
ORF1ab_265_I	ORF1ab	265	SRR14450726	1059	C	T	0,908142	2021-03-05	United States
ORF1ab_1001_I	ORF1ab	1001	SRR14450726	3267	C	T	0,0827068	2021-03-05	United States
ORF1ab_1708_D	ORF1ab	1708	SRR14450726	5388	C	A	0,0641026	2021-03-05	United States
ORF1ab_2016_I	ORF1ab	2016	SRR14450726	6312	C	T	0,76365	2021-03-05	United States
ORF1ab_2144_NA	ORF1ab	2144	SRR14450726	6696	C	+T	0,0502901	2021-03-05	United States
ORF1ab_2230_T	ORF1ab	2230	SRR14450726	6954	T	C	0,0609418	2021-03-05	United States
ORF1ab_3221_I	ORF1ab	3221	SRR14450726	9928	G	T	0,722656	2021-03-05	United States
ORF1ab_3352_F	ORF1ab	3352	SRR14450726	10319	C	T	0,877791	2021-03-05	United States
ORF1ab_4182_F	ORF1ab	4182	SRR14450726	12809	C	T	0,73297	2021-03-05	United States
ORF1ab_284_I	ORF1ab	284	SRR14450726	14318	C	T	0,820669	2021-03-05	United States
ORF1ab_314_L	ORF1ab	314	SRR14450726	14408	C	T	0,99679	2021-03-05	United States
ORF1ab_1322_V	ORF1ab	1322	SRR14450726	17431	A	G	0,996269	2021-03-05	United States
ORF1ab_1653_D	ORF1ab	1653	SRR14450726	18424	A	G	0,785235	2021-03-05	United States
ORF1ab_2613_C	ORF1ab	2613	SRR14450726	21304	C	T	0,888123	2021-03-05	United States
S_501_Y	S	501	SRR14450726	23063	A	T	0,071875	2021-03-05	United States
S_614_G	S	614	SRR14450726	23403	A	G	0,998333	2021-03-05	United States
S_681_H	S	681	SRR14450726	23604	C	A	0,0668151	2021-03-05	United States
S_982_A	S	982	SRR14450726	24506	T	G	0,0802721	2021-03-05	United States
S_1040_F	S	1040	SRR14450726	24680	G	T	0,69378	2021-03-05	United States
ORF3a_57_H	ORF3a	57	SRR14450726	25563	G	T	0,873894	2021-03-05	United States
ORF3a_172_V	ORF3a	172	SRR14450726	25907	G	T	0,995868	2021-03-05	United States
ORF8_24_L	ORF8	24	SRR14450726	27964	C	T	0,901141	2021-03-05	United States
N_3_H	N	3	SRR14450726	28280	G	C	0,0706019	2021-03-05	United States
N_3_V	N	3	SRR14450726	28281	A	T	0,0697674	2021-03-05	United States
N_3_E	N	3	SRR14450726	28282	T	A	0,0705202	2021-03-05	United States
N_67_S	N	67	SRR14450726	28472	C	T	1	2021-03-05	United States
N_199_L	N	199	SRR14450726	28869	C	T	0,783471	2021-03-05	United States
N_203_K	N	203	SRR14450726	28881	G	A	0,122012	2021-03-05	United States
N_204_R	N	204	SRR14450726	28883	G	C	0,122822	2021-03-05	United States
N_205_I	N	205	SRR14450726	28887	C	T	0,0595041	2021-03-05	United States
ORF1ab_48_Y	ORF1ab	48	SRR14450727	407	G	T	0,997249	2021-03-06	United States
ORF1ab_143_L	ORF1ab	143	SRR14450727	692	T	C	1	2021-03-06	United States
ORF1ab_265_I	ORF1ab	265	SRR14450727	1059	C	T	0,998663	2021-03-06	United States
ORF1ab_1582_H	ORF1ab	1582	SRR14450727	5011	A	C	0,999193	2021-03-06	United States
ORF1ab_2144_NA	ORF1ab	2144	SRR14450727	6696	C	+T	0,0947293	2021-03-06	United States
ORF1ab_4087_I	ORF1ab	4087	SRR14450727	12525	C	T	1	2021-03-06	United States
ORF1ab_314_L	ORF1ab	314	SRR14450727	14408	C	T	0,998584	2021-03-06	United States
ORF1ab_833_NA	ORF1ab	833	SRR14450727	15965	G	+T	0,0704384	2021-03-06	United States
ORF1ab_1521_S	ORF1ab	1521	SRR14450727	18028	G	T	1	2021-03-06	United States
ORF1ab_1905_L	ORF1ab	1905	SRR14450727	19180	G	T	0,998881	2021-03-06	United States
S_614_G	S	614	SRR14450727	23403	A	G	0,998255	2021-03-06	United States
S_845_S	S	845	SRR14450727	24095	G	T	0,990109	2021-03-06	United States
ORF3a_57_H	ORF3a	57	SRR14450727	25563	G	T	1	2021-03-06	United States
N_9_H	N	9	SRR14450727	28300	G	T	1	2021-03-06	United States
N_135_I	N	135	SRR14450727	28677	C	T	1	2021-03-06	United States
N_207_L	N	207	SRR14450727	28893	C	T	0,999315	2021-03-06	United States
N_391_I	N	391	SRR14450727	29445	C	T	0,998595	2021-03-06	United States
ORF1ab_265_I	ORF1ab	265	SRR14450728	1059	C	T	1	2021-03-05	United States
ORF1ab_443_F	ORF1ab	443	SRR14450728	1593	C	T	1	2021-03-05	United States
ORF1ab_2040_V	ORF1ab	2040	SRR14450728	6384	C	T	1	2021-03-05	United States
ORF1ab_2144_NA	ORF1ab	2144	SRR14450728	6696	C	+T	0,0729073	2021-03-05	United States
ORF1ab_2606_I	ORF1ab	2606	SRR14450728	8083	G	A	1	2021-03-05	United States
ORF1ab_3352_F	ORF1ab	3352	SRR14450728	10319	C	T	0,998084	2021-03-05	United States
ORF1ab_314_L	ORF1ab	314	SRR14450728	14408	C	T	1	2021-03-05	United States
ORF1ab_833_NA	ORF1ab	833	SRR14450728	15965	G	+T	0,0770781	2021-03-05	United States
ORF1ab_1504_F	ORF1ab	1504	SRR14450728	17977	C	T	1	2021-03-05	United States
ORF1ab_1653_D	ORF1ab	1653	SRR14450728	18424	A	G	1	2021-03-05	United States
ORF1ab_2613_C	ORF1ab	2613	SRR14450728	21304	C	T	0,997204	2021-03-05	United States
S_614_G	S	614	SRR14450728	23403	A	G	1	2021-03-05	United States
ORF3a_57_H	ORF3a	57	SRR14450728	25563	G	T	0,998102	2021-03-05	United States
ORF3a_172_V	ORF3a	172	SRR14450728	25907	G	T	0,999242	2021-03-05	United States
ORF8_24_L	ORF8	24	SRR14450728	27964	C	T	1	2021-03-05	United States
N_67_S	N	67	SRR14450728	28472	C	T	0,99262	2021-03-05	United States
N_199_L	N	199	SRR14450728	28869	C	T	0,997656	2021-03-05	United States
N_377_Y	N	377	SRR14450728	29402	G	T	0,99857	2021-03-05	United States
ORF1ab_1769_I	ORF1ab	1769	SRR14450729	5572	G	T	0,997041	2021-03-05	United States
ORF1ab_2259_I	ORF1ab	2259	SRR14450729	7042	G	T	1	2021-03-05	United States
ORF1ab_3353_R	ORF1ab	3353	SRR14450729	10323	A	G	0,997294	2021-03-05	United States
ORF1ab_3615_V	ORF1ab	3615	SRR14450729	11109	C	T	0,997745	2021-03-05	United States
ORF1ab_4127_V	ORF1ab	4127	SRR14450729	12644	A	G	0,997203	2021-03-05	United States
ORF1ab_314_L	ORF1ab	314	SRR14450729	14408	C	T	1	2021-03-05	United States
ORF1ab_1873_N	ORF1ab	1873	SRR14450729	19086	G	T	0,997664	2021-03-05	United States
S_477_N	S	477	SRR14450729	22992	G	A	1	2021-03-05	United States
S_614_G	S	614	SRR14450729	23403	A	G	0,999121	2021-03-05	United States
ORF7a_78_C	ORF7a	78	SRR14450729	27625	C	T	0,998782	2021-03-05	United States
N_194_L	N	194	SRR14450729	28854	C	T	0,999434	2021-03-05	United States
N_379_I	N	379	SRR14450729	29409	C	T	0,999505	2021-03-05	United States
ORF1ab_265_I	ORF1ab	265	SRR14450730	1059	C	T	0,998993	2021-03-04	United States
ORF1ab_3255_I	ORF1ab	3255	SRR14450730	10029	C	T	0,996587	2021-03-04	United States
ORF1ab_3750_I	ORF1ab	3750	SRR14450730	11514	C	T	0,998864	2021-03-04	United States
ORF1ab_314_L	ORF1ab	314	SRR14450730	14408	C	T	1	2021-03-04	United States
ORF1ab_970_S	ORF1ab	970	SRR14450730	16375	C	T	1	2021-03-04	United States
S_494_P	S	494	SRR14450730	23042	T	C	0,999239	2021-03-04	United States
S_614_G	S	614	SRR14450730	23403	A	G	0,999313	2021-03-04	United States
S_681_H	S	681	SRR14450730	23604	C	A	1	2021-03-04	United States
S_716_I	S	716	SRR14450730	23709	C	T	1	2021-03-04	United States
ORF3a_57_H	ORF3a	57	SRR14450730	25563	G	T	1	2021-03-04	United States
M_82_T	M	82	SRR14450730	26767	T	C	0,998804	2021-03-04	United States
ORF7a_24_F	ORF7a	24	SRR14450730	27463	G	T	0,996739	2021-03-04	United States
N_205_I	N	205	SRR14450730	28887	C	T	0,997598	2021-03-04	United States
ORF1ab_265_I	ORF1ab	265	SRR14450731	1059	C	T	1	2021-03-04	United States
ORF1ab_668_V	ORF1ab	668	SRR14450731	2268	C	T	1	2021-03-04	United States
ORF1ab_911_F	ORF1ab	911	SRR14450731	2997	C	T	1	2021-03-04	United States
ORF1ab_2877_I	ORF1ab	2877	SRR14450731	8895	C	T	0,998442	2021-03-04	United States
ORF1ab_3158_T	ORF1ab	3158	SRR14450731	9738	G	C	0,998201	2021-03-04	United States
ORF1ab_314_L	ORF1ab	314	SRR14450731	14408	C	T	1	2021-03-04	United States
ORF1ab_976_L	ORF1ab	976	SRR14450731	16394	C	T	0,996942	2021-03-04	United States
ORF1ab_1183_Y	ORF1ab	1183	SRR14450731	17014	G	T	1	2021-03-04	United States
ORF1ab_1499_I	ORF1ab	1499	SRR14450731	17964	G	T	1	2021-03-04	United States
ORF1ab_1668_E	ORF1ab	1668	SRR14450731	18471	T	G	0,99858	2021-03-04	United States
ORF1ab_2537_I	ORF1ab	2537	SRR14450731	21077	C	T	1	2021-03-04	United States
S_13_I	S	13	SRR14450731	21600	G	T	0,998494	2021-03-04	United States
S_152_C	S	152	SRR14450731	22018	G	T	1	2021-03-04	United States
S_258_L	S	258	SRR14450731	22335	G	T	1	2021-03-04	United States
S_452_R	S	452	SRR14450731	22917	T	G	0,999185	2021-03-04	United States
S_614_G	S	614	SRR14450731	23403	A	G	1	2021-03-04	United States
ORF3a_57_H	ORF3a	57	SRR14450731	25563	G	T	1	2021-03-04	United States
ORF8_65_V	ORF8	65	SRR14450731	28087	C	T	0,997183	2021-03-04	United States
N_205_I	N	205	SRR14450731	28887	C	T	0,999455	2021-03-04	United States
ORF1ab_265_I	ORF1ab	265	SRR14450732	1059	C	T	0,16476	2021-03-07	United States
ORF1ab_1001_I	ORF1ab	1001	SRR14450732	3267	C	T	0,224242	2021-03-07	United States
ORF1ab_1088_N	ORF1ab	1088	SRR14450732	3527	G	A	0,994419	2021-03-07	United States
ORF1ab_1140_H	ORF1ab	1140	SRR14450732	3685	G	T	0,791837	2021-03-07	United States
ORF1ab_1584_M	ORF1ab	1584	SRR14450732	5015	G	A	0,99734	2021-03-07	United States
ORF1ab_1708_D	ORF1ab	1708	SRR14450732	5388	C	A	0,0615385	2021-03-07	United States
ORF1ab_1871_S	ORF1ab	1871	SRR14450732	5877	A	G	0,998711	2021-03-07	United States
ORF1ab_2144_NA	ORF1ab	2144	SRR14450732	6696	C	+T	0,0722496	2021-03-07	United States
ORF1ab_3352_F	ORF1ab	3352	SRR14450732	10319	C	T	0,0837629	2021-03-07	United States
ORF1ab_314_L	ORF1ab	314	SRR14450732	14408	C	T	0,996672	2021-03-07	United States
ORF1ab_833_NA	ORF1ab	833	SRR14450732	15965	G	+T	0,0508587	2021-03-07	United States
ORF1ab_2142_Y	ORF1ab	2142	SRR14450732	19891	G	T	0,999073	2021-03-07	United States
ORF1ab_2613_C	ORF1ab	2613	SRR14450732	21304	C	T	0,0502152	2021-03-07	United States
S_68_NA	S	68	SRR14450732	21764	A	-TACATG	0,0763547	2021-03-07	United States
S_501_Y	S	501	SRR14450732	23063	A	T	0,0773406	2021-03-07	United States
S_570_D	S	570	SRR14450732	23271	C	A	0,0784884	2021-03-07	United States
S_614_G	S	614	SRR14450732	23403	A	G	0,994194	2021-03-07	United States
S_681_H	S	681	SRR14450732	23604	C	A	0,0992167	2021-03-07	United States
S_716_I	S	716	SRR14450732	23709	C	T	0,0900474	2021-03-07	United States
S_982_A	S	982	SRR14450732	24506	T	G	0,0682327	2021-03-07	United States
S_1118_H	S	1118	SRR14450732	24914	G	C	0,0627451	2021-03-07	United States
ORF3a_57_H	ORF3a	57	SRR14450732	25563	G	T	0,142857	2021-03-07	United States
ORF3a_65_F	ORF3a	65	SRR14450732	25585	C	T	0,997135	2021-03-07	United States
ORF3a_108_F	ORF3a	108	SRR14450732	25714	C	T	0,657447	2021-03-07	United States
ORF3a_155_Y	ORF3a	155	SRR14450732	25855	G	T	0,686117	2021-03-07	United States
ORF7a_14_I	ORF7a	14	SRR14450732	27434	C	T	0,753788	2021-03-07	United States
ORF8_24_L	ORF8	24	SRR14450732	27964	C	T	0,0821596	2021-03-07	United States
ORF8_27_*	ORF8	27	SRR14450732	27972	C	T	0,058548	2021-03-07	United States
ORF8_52_I	ORF8	52	SRR14450732	28048	G	T	0,0607287	2021-03-07	United States
N_3_H	N	3	SRR14450732	28280	G	C	0,0628366	2021-03-07	United States
N_3_V	N	3	SRR14450732	28281	A	T	0,0621622	2021-03-07	United States
N_3_E	N	3	SRR14450732	28282	T	A	0,0638489	2021-03-07	United States
N_194_L	N	194	SRR14450732	28854	C	T	0,751196	2021-03-07	United States
N_199_L	N	199	SRR14450732	28869	C	T	0,0853495	2021-03-07	United States
N_203_K	N	203	SRR14450732	28881	G	A	0,103402	2021-03-07	United States
N_204_R	N	204	SRR14450732	28883	G	C	0,105724	2021-03-07	United States
ORF1ab_265_I	ORF1ab	265	SRR14450733	1059	C	T	0,0813609	2021-03-06	United States
ORF1ab_1001_I	ORF1ab	1001	SRR14450733	3267	C	T	0,854945	2021-03-06	United States
ORF1ab_1708_D	ORF1ab	1708	SRR14450733	5388	C	A	0,730159	2021-03-06	United States
ORF1ab_2230_T	ORF1ab	2230	SRR14450733	6954	T	C	0,711111	2021-03-06	United States
ORF1ab_2259_I	ORF1ab	2259	SRR14450733	7042	G	T	0,996644	2021-03-06	United States
ORF1ab_2606_I	ORF1ab	2606	SRR14450733	8083	G	A	0,06	2021-03-06	United States
ORF1ab_3352_F	ORF1ab	3352	SRR14450733	10319	C	T	0,0611477	2021-03-06	United States
ORF1ab_3674_NA	ORF1ab	3674	SRR14450733	11287	G	-TCTGGTTTT	0,66581	2021-03-06	United States
ORF1ab_218_L	ORF1ab	218	SRR14450733	14120	C	T	0,790747	2021-03-06	United States
ORF1ab_314_L	ORF1ab	314	SRR14450733	14408	C	T	0,989474	2021-03-06	United States
ORF1ab_2613_C	ORF1ab	2613	SRR14450733	21304	C	T	0,131922	2021-03-06	United States
S_68_NA	S	68	SRR14450733	21764	A	-TACATG	0,871134	2021-03-06	United States
S_143_NA	S	143	SRR14450733	21990	T	-TTA	0,99569	2021-03-06	United States
S_501_Y	S	501	SRR14450733	23063	A	T	0,794063	2021-03-06	United States
S_570_D	S	570	SRR14450733	23271	C	A	0,858148	2021-03-06	United States
S_614_G	S	614	SRR14450733	23403	A	G	0,99774	2021-03-06	United States
S_681_H	S	681	SRR14450733	23604	C	A	0,900356	2021-03-06	United States
S_716_I	S	716	SRR14450733	23709	C	T	0,879085	2021-03-06	United States
S_982_A	S	982	SRR14450733	24506	T	G	0,862725	2021-03-06	United States
S_1118_H	S	1118	SRR14450733	24914	G	C	0,799677	2021-03-06	United States
ORF3a_37_T	ORF3a	37	SRR14450733	25502	T	C	0,866415	2021-03-06	United States
ORF3a_57_H	ORF3a	57	SRR14450733	25563	G	T	0,0760369	2021-03-06	United States
ORF7a_60_N	ORF7a	60	SRR14450733	27572	G	A	0,67128	2021-03-06	United States
ORF8_24_L	ORF8	24	SRR14450733	27964	C	T	0,125373	2021-03-06	United States
ORF8_27_*	ORF8	27	SRR14450733	27972	C	T	0,775811	2021-03-06	United States
ORF8_52_I	ORF8	52	SRR14450733	28048	G	T	0,730769	2021-03-06	United States
ORF8_68_*	ORF8	68	SRR14450733	28095	A	T	0,977778	2021-03-06	United States
ORF8_73_C	ORF8	73	SRR14450733	28111	A	G	0,995501	2021-03-06	United States
N_1_L	N	1	SRR14450733	28274	A	T	0,0514706	2021-03-06	United States
N_3_H	N	3	SRR14450733	28280	G	C	0,891429	2021-03-06	United States
N_3_V	N	3	SRR14450733	28281	A	T	0,891606	2021-03-06	United States
N_3_E	N	3	SRR14450733	28282	T	A	0,89658	2021-03-06	United States
N_203_K	N	203	SRR14450733	28881	G	A	0,917663	2021-03-06	United States
N_204_R	N	204	SRR14450733	28883	G	C	0,91786	2021-03-06	United States
N_235_F	N	235	SRR14450733	28977	C	T	0,997996	2021-03-06	United States
ORF1ab_265_I	ORF1ab	265	SRR14450734	1059	C	T	0,0941011	2021-03-06	United States
ORF1ab_1001_I	ORF1ab	1001	SRR14450734	3267	C	T	0,0631769	2021-03-06	United States
ORF1ab_1708_D	ORF1ab	1708	SRR14450734	5388	C	A	0,092511	2021-03-06	United States
ORF1ab_2230_T	ORF1ab	2230	SRR14450734	6954	T	C	0,0793401	2021-03-06	United States
ORF1ab_2511_N	ORF1ab	2511	SRR14450734	7798	G	T	0,809204	2021-03-06	United States
ORF1ab_2936_I	ORF1ab	2936	SRR14450734	9072	C	T	0,776358	2021-03-06	United States
ORF1ab_3209_V	ORF1ab	3209	SRR14450734	9891	C	T	0,642458	2021-03-06	United States
ORF1ab_3284_I	ORF1ab	3284	SRR14450734	10116	C	T	0,996495	2021-03-06	United States
ORF1ab_3352_F	ORF1ab	3352	SRR14450734	10319	C	T	0,0763889	2021-03-06	United States
ORF1ab_3674_NA	ORF1ab	3674	SRR14450734	11287	G	-TCTGGTTTT	0,719613	2021-03-06	United States
ORF1ab_314_L	ORF1ab	314	SRR14450734	14408	C	T	0,995238	2021-03-06	United States
ORF1ab_2371_M	ORF1ab	2371	SRR14450734	20578	G	A	0,809628	2021-03-06	United States
ORF1ab_2613_C	ORF1ab	2613	SRR14450734	21304	C	T	0,0719665	2021-03-06	United States
S_68_NA	S	68	SRR14450734	21764	A	-TACATG	0,0628931	2021-03-06	United States
S_95_I	S	95	SRR14450734	21846	C	T	0,79302	2021-03-06	United States
S_143_NA	S	143	SRR14450734	21990	T	-TTA	0,99604	2021-03-06	United States
S_484_K	S	484	SRR14450734	23012	G	A	0,782172	2021-03-06	United States
S_501_Y	S	501	SRR14450734	23063	A	T	0,0859835	2021-03-06	United States
S_570_D	S	570	SRR14450734	23271	C	A	0,0635965	2021-03-06	United States
S_614_G	S	614	SRR14450734	23403	A	G	1	2021-03-06	United States
S_681_H	S	681	SRR14450734	23604	C	A	0,903328	2021-03-06	United States
S_796_H	S	796	SRR14450734	23948	G	C	0,760261	2021-03-06	United States
S_982_A	S	982	SRR14450734	24506	T	G	0,082083	2021-03-06	United States
S_1118_H	S	1118	SRR14450734	24914	G	C	0,053973	2021-03-06	United States
ORF3a_57_H	ORF3a	57	SRR14450734	25563	G	T	0,113842	2021-03-06	United States
M_82_T	M	82	SRR14450734	26767	T	C	0,809483	2021-03-06	United States
ORF7b_44_NA	ORF7b	44	SRR14450734	27886	A	-AACGAACATGAAATT	0,757862	2021-03-06	United States
ORF8_24_L	ORF8	24	SRR14450734	27964	C	T	0,0789022	2021-03-06	United States
ORF8_27_*	ORF8	27	SRR14450734	27972	C	T	0,0687285	2021-03-06	United States
ORF8_106_*	ORF8	106	SRR14450734	28209	G	T	0,772664	2021-03-06	United States
N_3_H	N	3	SRR14450734	28280	G	C	0,0545455	2021-03-06	United States
N_3_V	N	3	SRR14450734	28281	A	T	0,0555133	2021-03-06	United States
N_3_E	N	3	SRR14450734	28282	T	A	0,0553869	2021-03-06	United States
N_199_L	N	199	SRR14450734	28869	C	T	0,0738504	2021-03-06	United States
N_203_K	N	203	SRR14450734	28881	G	A	0,854741	2021-03-06	United States
N_204_R	N	204	SRR14450734	28883	G	C	0,857745	2021-03-06	United States
N_208_NA	N	208	SRR14450734	28895	G	-CTA	0,750917	2021-03-06	United States
N_238_C	N	238	SRR14450734	28985	G	T	0,995945	2021-03-06	United States
ORF1ab_93_K	ORF1ab	93	SRR14450735	542	G	A	0,873016	2021-03-07	United States
ORF1ab_265_I	ORF1ab	265	SRR14450735	1059	C	T	0,898007	2021-03-07	United States
ORF1ab_1001_I	ORF1ab	1001	SRR14450735	3267	C	T	0,0738523	2021-03-07	United States
ORF1ab_1305_N	ORF1ab	1305	SRR14450735	4180	G	T	0,793778	2021-03-07	United States
ORF1ab_1708_D	ORF1ab	1708	SRR14450735	5388	C	A	0,0688705	2021-03-07	United States
ORF1ab_2230_T	ORF1ab	2230	SRR14450735	6954	T	C	0,0745223	2021-03-07	United States
ORF1ab_2511_N	ORF1ab	2511	SRR14450735	7798	G	T	0,816048	2021-03-07	United States
ORF1ab_3352_F	ORF1ab	3352	SRR14450735	10319	C	T	0,857886	2021-03-07	United States
ORF1ab_3523_V	ORF1ab	3523	SRR14450735	10833	C	T	0,815864	2021-03-07	United States
ORF1ab_3603_NA	ORF1ab	3603	SRR14450735	11074	C	+T	0,0982405	2021-03-07	United States
ORF1ab_3606_NA	ORF1ab	3606	SRR14450735	11082	T	-G	0,0679468	2021-03-07	United States
ORF1ab_3606_F	ORF1ab	3606	SRR14450735	11083	G	T	0,996169	2021-03-07	United States
ORF1ab_218_L	ORF1ab	218	SRR14450735	14120	C	T	0,0551524	2021-03-07	United States
ORF1ab_314_L	ORF1ab	314	SRR14450735	14408	C	T	1	2021-03-07	United States
ORF1ab_1653_D	ORF1ab	1653	SRR14450735	18424	A	G	0,774674	2021-03-07	United States
ORF1ab_2270_Y	ORF1ab	2270	SRR14450735	20275	G	T	0,828877	2021-03-07	United States
ORF1ab_2613_C	ORF1ab	2613	SRR14450735	21304	C	T	0,858339	2021-03-07	United States
S_68_NA	S	68	SRR14450735	21764	A	-TACATG	0,0784672	2021-03-07	United States
S_501_Y	S	501	SRR14450735	23063	A	T	0,0870354	2021-03-07	United States
S_570_D	S	570	SRR14450735	23271	C	A	0,0676835	2021-03-07	United States
S_614_G	S	614	SRR14450735	23403	A	G	0,998031	2021-03-07	United States
S_677_H	S	677	SRR14450735	23593	G	C	0,765363	2021-03-07	United States
S_681_H	S	681	SRR14450735	23604	C	A	0,0643185	2021-03-07	United States
S_982_A	S	982	SRR14450735	24506	T	G	0,0705694	2021-03-07	United States
S_1118_H	S	1118	SRR14450735	24914	G	C	0,0848303	2021-03-07	United States
ORF3a_57_H	ORF3a	57	SRR14450735	25563	G	T	0,895336	2021-03-07	United States
ORF3a_172_V	ORF3a	172	SRR14450735	25907	G	T	0,99763	2021-03-07	United States
ORF8_24_L	ORF8	24	SRR14450735	27964	C	T	0,85205	2021-03-07	United States
ORF8_27_*	ORF8	27	SRR14450735	27972	C	T	0,0623886	2021-03-07	United States
ORF8_52_I	ORF8	52	SRR14450735	28048	G	T	0,0719178	2021-03-07	United States
N_3_H	N	3	SRR14450735	28280	G	C	0,0788022	2021-03-07	United States
N_3_V	N	3	SRR14450735	28281	A	T	0,0794025	2021-03-07	United States
N_3_E	N	3	SRR14450735	28282	T	A	0,0793401	2021-03-07	United States
N_67_S	N	67	SRR14450735	28472	C	T	1	2021-03-07	United States
N_193_I	N	193	SRR14450735	28851	G	T	0,679299	2021-03-07	United States
N_199_L	N	199	SRR14450735	28869	C	T	0,880255	2021-03-07	United States
N_203_K	N	203	SRR14450735	28881	G	A	0,0677644	2021-03-07	United States
N_204_R	N	204	SRR14450735	28883	G	C	0,0676405	2021-03-07	United States
ORF1ab_265_I	ORF1ab	265	SRR14450736	1059	C	T	0,0832421	2021-03-07	United States
ORF1ab_1001_I	ORF1ab	1001	SRR14450736	3267	C	T	0,832727	2021-03-07	United States
ORF1ab_1708_D	ORF1ab	1708	SRR14450736	5388	C	A	0,78853	2021-03-07	United States
ORF1ab_2144_NA	ORF1ab	2144	SRR14450736	6696	C	+T	0,0710059	2021-03-07	United States
ORF1ab_2230_T	ORF1ab	2230	SRR14450736	6954	T	C	0,800813	2021-03-07	United States
ORF1ab_3352_F	ORF1ab	3352	SRR14450736	10319	C	T	0,0882629	2021-03-07	United States
ORF1ab_3674_NA	ORF1ab	3674	SRR14450736	11287	G	-TCTGGTTTT	0,666034	2021-03-07	United States
ORF1ab_218_L	ORF1ab	218	SRR14450736	14120	C	T	0,774478	2021-03-07	United States
ORF1ab_314_L	ORF1ab	314	SRR14450736	14408	C	T	0,994521	2021-03-07	United States
ORF1ab_976_S	ORF1ab	976	SRR14450736	16393	C	T	0,777311	2021-03-07	United States
ORF1ab_1975_S	ORF1ab	1975	SRR14450736	19390	C	T	0,772964	2021-03-07	United States
ORF1ab_2613_C	ORF1ab	2613	SRR14450736	21304	C	T	0,0837253	2021-03-07	United States
S_68_NA	S	68	SRR14450736	21764	A	-TACATG	0,896282	2021-03-07	United States
S_143_NA	S	143	SRR14450736	21990	T	-TTA	0,988294	2021-03-07	United States
S_501_Y	S	501	SRR14450736	23063	A	T	0,834568	2021-03-07	United States
S_570_D	S	570	SRR14450736	23271	C	A	0,872464	2021-03-07	United States
S_614_G	S	614	SRR14450736	23403	A	G	1	2021-03-07	United States
S_681_H	S	681	SRR14450736	23604	C	A	0,88746	2021-03-07	United States
S_716_I	S	716	SRR14450736	23709	C	T	0,85241	2021-03-07	United States
S_982_A	S	982	SRR14450736	24506	T	G	0,825022	2021-03-07	United States
S_1118_H	S	1118	SRR14450736	24914	G	C	0,817102	2021-03-07	United States
ORF3a_57_H	ORF3a	57	SRR14450736	25563	G	T	0,102397	2021-03-07	United States
ORF6_27_L	ORF6	27	SRR14450736	27281	G	T	0,0904523	2021-03-07	United States
ORF8_24_L	ORF8	24	SRR14450736	27964	C	T	0,0982987	2021-03-07	United States
ORF8_27_*	ORF8	27	SRR14450736	27972	C	T	0,811321	2021-03-07	United States
ORF8_52_I	ORF8	52	SRR14450736	28048	G	T	0,805556	2021-03-07	United States
ORF8_68_*	ORF8	68	SRR14450736	28095	A	T	1	2021-03-07	United States
ORF8_73_C	ORF8	73	SRR14450736	28111	A	G	0,998311	2021-03-07	United States
N_1_L	N	1	SRR14450736	28274	A	T	0,0588235	2021-03-07	United States
N_3_H	N	3	SRR14450736	28280	G	C	0,884968	2021-03-07	United States
N_3_V	N	3	SRR14450736	28281	A	T	0,882477	2021-03-07	United States
N_3_E	N	3	SRR14450736	28282	T	A	0,88967	2021-03-07	United States
N_199_L	N	199	SRR14450736	28869	C	T	0,0568182	2021-03-07	United States
N_203_K	N	203	SRR14450736	28881	G	A	0,889505	2021-03-07	United States
N_204_R	N	204	SRR14450736	28883	G	C	0,890049	2021-03-07	United States
N_235_F	N	235	SRR14450736	28977	C	T	0,998725	2021-03-07	United States
ORF1ab_265_I	ORF1ab	265	SRR14450737	1059	C	T	0,862974	2021-03-06	United States
ORF1ab_1001_I	ORF1ab	1001	SRR14450737	3267	C	T	0,0648379	2021-03-06	United States
ORF1ab_1708_D	ORF1ab	1708	SRR14450737	5388	C	A	0,0664207	2021-03-06	United States
ORF1ab_2144_NA	ORF1ab	2144	SRR14450737	6696	C	+T	0,078	2021-03-06	United States
ORF1ab_2230_T	ORF1ab	2230	SRR14450737	6954	T	C	0,0720632	2021-03-06	United States
ORF1ab_2361_K	ORF1ab	2361	SRR14450737	7348	T	A	0,99802	2021-03-06	United States
ORF1ab_2606_I	ORF1ab	2606	SRR14450737	8083	G	A	0,806911	2021-03-06	United States
ORF1ab_2836_I	ORF1ab	2836	SRR14450737	8772	C	T	0,779767	2021-03-06	United States
ORF1ab_3352_F	ORF1ab	3352	SRR14450737	10319	C	T	0,843373	2021-03-06	United States
ORF1ab_4285_V	ORF1ab	4285	SRR14450737	13119	C	T	0,77677	2021-03-06	United States
ORF1ab_314_L	ORF1ab	314	SRR14450737	14408	C	T	0,994071	2021-03-06	United States
ORF1ab_1555_I	ORF1ab	1555	SRR14450737	18131	C	T	0,806897	2021-03-06	United States
ORF1ab_1653_D	ORF1ab	1653	SRR14450737	18424	A	G	0,760204	2021-03-06	United States
ORF1ab_2613_C	ORF1ab	2613	SRR14450737	21304	C	T	0,859316	2021-03-06	United States
S_68_NA	S	68	SRR14450737	21764	A	-TACATG	0,0797342	2021-03-06	United States
S_501_Y	S	501	SRR14450737	23063	A	T	0,0953177	2021-03-06	United States
S_570_D	S	570	SRR14450737	23271	C	A	0,0586081	2021-03-06	United States
S_614_G	S	614	SRR14450737	23403	A	G	1	2021-03-06	United States
S_681_H	S	681	SRR14450737	23604	C	A	0,0986301	2021-03-06	United States
S_716_I	S	716	SRR14450737	23709	C	T	0,0995261	2021-03-06	United States
S_982_A	S	982	SRR14450737	24506	T	G	0,0619266	2021-03-06	United States
S_1118_H	S	1118	SRR14450737	24914	G	C	0,0652174	2021-03-06	United States
ORF3a_57_H	ORF3a	57	SRR14450737	25563	G	T	0,893229	2021-03-06	United States
ORF3a_172_V	ORF3a	172	SRR14450737	25907	G	T	0,99763	2021-03-06	United States
ORF7b_42_Y	ORF7b	42	SRR14450737	27879	C	T	0,777273	2021-03-06	United States
ORF8_24_L	ORF8	24	SRR14450737	27964	C	T	0,845966	2021-03-06	United States
ORF8_27_*	ORF8	27	SRR14450737	27972	C	T	0,0663391	2021-03-06	United States
ORF8_52_I	ORF8	52	SRR14450737	28048	G	T	0,078341	2021-03-06	United States
N_67_S	N	67	SRR14450737	28472	C	T	1	2021-03-06	United States
N_199_L	N	199	SRR14450737	28869	C	T	0,810542	2021-03-06	United States
N_203_K	N	203	SRR14450737	28881	G	A	0,107775	2021-03-06	United States
N_204_R	N	204	SRR14450737	28883	G	C	0,11171	2021-03-06	United States
N_205_I	N	205	SRR14450737	28887	C	T	0,0525502	2021-03-06	United States
ORF1ab_265_I	ORF1ab	265	SRR14450738	1059	C	T	0,139024	2021-03-08	United States
ORF1ab_1001_I	ORF1ab	1001	SRR14450738	3267	C	T	0,8	2021-03-08	United States
ORF1ab_1708_D	ORF1ab	1708	SRR14450738	5388	C	A	0,880637	2021-03-08	United States
ORF1ab_2144_NA	ORF1ab	2144	SRR14450738	6696	C	+T	0,0577508	2021-03-08	United States
ORF1ab_2230_T	ORF1ab	2230	SRR14450738	6954	T	C	0,867989	2021-03-08	United States
ORF1ab_3352_F	ORF1ab	3352	SRR14450738	10319	C	T	0,106195	2021-03-08	United States
ORF1ab_3674_NA	ORF1ab	3674	SRR14450738	11287	G	-TCTGGTTTT	0,774527	2021-03-08	United States
ORF1ab_218_L	ORF1ab	218	SRR14450738	14120	C	T	0,842644	2021-03-08	United States
ORF1ab_314_L	ORF1ab	314	SRR14450738	14408	C	T	0,990268	2021-03-08	United States
ORF1ab_833_NA	ORF1ab	833	SRR14450738	15965	G	+T	0,0518755	2021-03-08	United States
ORF1ab_1975_S	ORF1ab	1975	SRR14450738	19390	C	T	0,805869	2021-03-08	United States
ORF1ab_2613_C	ORF1ab	2613	SRR14450738	21304	C	T	0,0647359	2021-03-08	United States
S_68_NA	S	68	SRR14450738	21764	A	-TACATG	0,867347	2021-03-08	United States
S_143_NA	S	143	SRR14450738	21990	T	-TTA	0,988864	2021-03-08	United States
S_501_Y	S	501	SRR14450738	23063	A	T	0,863696	2021-03-08	United States
S_570_D	S	570	SRR14450738	23271	C	A	0,815985	2021-03-08	United States
S_614_G	S	614	SRR14450738	23403	A	G	1	2021-03-08	United States
S_681_H	S	681	SRR14450738	23604	C	A	0,847769	2021-03-08	United States
S_716_I	S	716	SRR14450738	23709	C	T	0,785047	2021-03-08	United States
S_982_A	S	982	SRR14450738	24506	T	G	0,839344	2021-03-08	United States
S_1118_H	S	1118	SRR14450738	24914	G	C	0,830601	2021-03-08	United States
ORF3a_57_H	ORF3a	57	SRR14450738	25563	G	T	0,177515	2021-03-08	United States
ORF8_24_L	ORF8	24	SRR14450738	27964	C	T	0,0866142	2021-03-08	United States
ORF8_27_*	ORF8	27	SRR14450738	27972	C	T	0,825397	2021-03-08	United States
ORF8_52_I	ORF8	52	SRR14450738	28048	G	T	0,799107	2021-03-08	United States
ORF8_68_*	ORF8	68	SRR14450738	28095	A	T	1	2021-03-08	United States
ORF8_73_C	ORF8	73	SRR14450738	28111	A	G	1	2021-03-08	United States
N_3_H	N	3	SRR14450738	28280	G	C	0,852341	2021-03-08	United States
N_3_V	N	3	SRR14450738	28281	A	T	0,853865	2021-03-08	United States
N_3_E	N	3	SRR14450738	28282	T	A	0,859036	2021-03-08	United States
N_199_L	N	199	SRR14450738	28869	C	T	0,0922844	2021-03-08	United States
N_203_K	N	203	SRR14450738	28881	G	A	0,824734	2021-03-08	United States
N_204_R	N	204	SRR14450738	28883	G	C	0,825625	2021-03-08	United States
N_235_F	N	235	SRR14450738	28977	C	T	1	2021-03-08	United States
ORF1ab_265_I	ORF1ab	265	SRR14450739	1059	C	T	0,148031	2021-03-07	United States
ORF1ab_665_I	ORF1ab	665	SRR14450739	2258	G	A	0,997214	2021-03-07	United States
ORF1ab_1001_I	ORF1ab	1001	SRR14450739	3267	C	T	0,0745033	2021-03-07	United States
ORF1ab_1708_D	ORF1ab	1708	SRR14450739	5388	C	A	0,0634573	2021-03-07	United States
ORF1ab_2059_R	ORF1ab	2059	SRR14450739	6441	A	G	0,830147	2021-03-07	United States
ORF1ab_2230_T	ORF1ab	2230	SRR14450739	6954	T	C	0,0966667	2021-03-07	United States
ORF1ab_2279_T	ORF1ab	2279	SRR14450739	7100	G	A	0,994444	2021-03-07	United States
ORF1ab_2980_G	ORF1ab	2980	SRR14450739	9204	A	G	0,992987	2021-03-07	United States
ORF1ab_3352_F	ORF1ab	3352	SRR14450739	10319	C	T	0,104211	2021-03-07	United States
ORF1ab_3603_NA	ORF1ab	3603	SRR14450739	11074	C	+T	0,0640756	2021-03-07	United States
ORF1ab_3606_NA	ORF1ab	3606	SRR14450739	11082	T	-G	0,0621707	2021-03-07	United States
ORF1ab_3606_F	ORF1ab	3606	SRR14450739	11083	G	T	0,998701	2021-03-07	United States
ORF1ab_314_L	ORF1ab	314	SRR14450739	14408	C	T	0,995595	2021-03-07	United States
ORF1ab_2613_C	ORF1ab	2613	SRR14450739	21304	C	T	0,0669168	2021-03-07	United States
S_68_NA	S	68	SRR14450739	21764	A	-TACATG	0,0790598	2021-03-07	United States
S_501_Y	S	501	SRR14450739	23063	A	T	0,0681818	2021-03-07	United States
S_570_D	S	570	SRR14450739	23271	C	A	0,0808926	2021-03-07	United States
S_614_G	S	614	SRR14450739	23403	A	G	1	2021-03-07	United States
S_681_H	S	681	SRR14450739	23604	C	A	0,0951374	2021-03-07	United States
S_716_I	S	716	SRR14450739	23709	C	T	0,0638298	2021-03-07	United States
S_812_L	S	812	SRR14450739	23997	C	T	0,748399	2021-03-07	United States
S_982_A	S	982	SRR14450739	24506	T	G	0,0547945	2021-03-07	United States
S_1118_H	S	1118	SRR14450739	24914	G	C	0,0593607	2021-03-07	United States
ORF3a_57_H	ORF3a	57	SRR14450739	25563	G	T	0,198428	2021-03-07	United States
ORF3a_172_R	ORF3a	172	SRR14450739	25906	G	C	0,990408	2021-03-07	United States
ORF8_24_L	ORF8	24	SRR14450739	27964	C	T	0,103896	2021-03-07	United States
ORF8_27_*	ORF8	27	SRR14450739	27972	C	T	0,0637899	2021-03-07	United States
ORF8_52_I	ORF8	52	SRR14450739	28048	G	T	0,0718954	2021-03-07	United States
N_3_H	N	3	SRR14450739	28280	G	C	0,0698027	2021-03-07	United States
N_3_V	N	3	SRR14450739	28281	A	T	0,0692015	2021-03-07	United States
N_3_E	N	3	SRR14450739	28282	T	A	0,0711044	2021-03-07	United States
N_13_S	N	13	SRR14450739	28310	C	T	0,798926	2021-03-07	United States
N_194_L	N	194	SRR14450739	28854	C	T	0,772169	2021-03-07	United States
N_199_L	N	199	SRR14450739	28869	C	T	0,0866927	2021-03-07	United States
N_203_K	N	203	SRR14450739	28881	G	A	0,0829332	2021-03-07	United States
N_204_R	N	204	SRR14450739	28883	G	C	0,0828609	2021-03-07	United States
N_371_Y	N	371	SRR14450739	29384	G	T	0,812944	2021-03-07	United States
N_391_I	N	391	SRR14450739	29445	C	T	0,818998	2021-03-07	United States
ORF1ab_193_L	ORF1ab	193	SRR14450740	843	C	T	0,756275	2021-03-06	United States
ORF1ab_265_I	ORF1ab	265	SRR14450740	1059	C	T	0,893578	2021-03-06	United States
ORF1ab_1001_I	ORF1ab	1001	SRR14450740	3267	C	T	0,059126	2021-03-06	United States
ORF1ab_1397_V	ORF1ab	1397	SRR14450740	4455	C	T	0,761269	2021-03-06	United States
ORF1ab_1708_D	ORF1ab	1708	SRR14450740	5388	C	A	0,0635452	2021-03-06	United States
ORF1ab_2144_NA	ORF1ab	2144	SRR14450740	6696	C	+T	0,0842975	2021-03-06	United States
ORF1ab_2230_T	ORF1ab	2230	SRR14450740	6954	T	C	0,0646492	2021-03-06	United States
ORF1ab_2821_T	ORF1ab	2821	SRR14450740	8726	G	A	0,770889	2021-03-06	United States
ORF1ab_3086_F	ORF1ab	3086	SRR14450740	9521	C	T	0,997172	2021-03-06	United States
ORF1ab_3352_F	ORF1ab	3352	SRR14450740	10319	C	T	0,848546	2021-03-06	United States
ORF1ab_314_L	ORF1ab	314	SRR14450740	14408	C	T	0,997101	2021-03-06	United States
ORF1ab_1653_D	ORF1ab	1653	SRR14450740	18424	A	G	0,786982	2021-03-06	United States
ORF1ab_2178_F	ORF1ab	2178	SRR14450740	19999	G	T	0,218876	2021-03-06	United States
ORF1ab_2613_C	ORF1ab	2613	SRR14450740	21304	C	T	0,863188	2021-03-06	United States
S_68_NA	S	68	SRR14450740	21764	A	-TACATG	0,0652632	2021-03-06	United States
S_501_Y	S	501	SRR14450740	23063	A	T	0,0815287	2021-03-06	United States
S_570_D	S	570	SRR14450740	23271	C	A	0,0638298	2021-03-06	United States
S_614_G	S	614	SRR14450740	23403	A	G	1	2021-03-06	United States
S_681_H	S	681	SRR14450740	23604	C	A	0,855042	2021-03-06	United States
S_982_A	S	982	SRR14450740	24506	T	G	0,0744681	2021-03-06	United States
S_1117_I	S	1117	SRR14450740	24912	C	T	0,821333	2021-03-06	United States
S_1118_H	S	1118	SRR14450740	24914	G	C	0,0507569	2021-03-06	United States
ORF3a_57_H	ORF3a	57	SRR14450740	25563	G	T	0,872566	2021-03-06	United States
ORF3a_172_V	ORF3a	172	SRR14450740	25907	G	T	0,991935	2021-03-06	United States
ORF8_24_L	ORF8	24	SRR14450740	27964	C	T	0,866995	2021-03-06	United States
ORF8_27_*	ORF8	27	SRR14450740	27972	C	T	0,0641447	2021-03-06	United States
N_3_H	N	3	SRR14450740	28280	G	C	0,0737771	2021-03-06	United States
N_3_V	N	3	SRR14450740	28281	A	T	0,07321	2021-03-06	United States
N_3_E	N	3	SRR14450740	28282	T	A	0,0760608	2021-03-06	United States
N_67_S	N	67	SRR14450740	28472	C	T	0,996503	2021-03-06	United States
N_199_L	N	199	SRR14450740	28869	C	T	0,830317	2021-03-06	United States
N_203_K	N	203	SRR14450740	28881	G	A	0,090085	2021-03-06	United States
N_204_R	N	204	SRR14450740	28883	G	C	0,092456	2021-03-06	United States
ORF1ab_265_I	ORF1ab	265	SRR14450741	1059	C	T	0,140562	2021-03-06	United States
ORF1ab_1001_I	ORF1ab	1001	SRR14450741	3267	C	T	0,814961	2021-03-06	United States
ORF1ab_1438_F	ORF1ab	1438	SRR14450741	4577	C	T	0,768116	2021-03-06	United States
ORF1ab_1708_D	ORF1ab	1708	SRR14450741	5388	C	A	0,827839	2021-03-06	United States
ORF1ab_2074_N	ORF1ab	2074	SRR14450741	6485	G	A	0,998175	2021-03-06	United States
ORF1ab_2230_T	ORF1ab	2230	SRR14450741	6954	T	C	0,828111	2021-03-06	United States
ORF1ab_2259_I	ORF1ab	2259	SRR14450741	7042	G	T	0,99374	2021-03-06	United States
ORF1ab_2274_I	ORF1ab	2274	SRR14450741	7086	C	T	0,996005	2021-03-06	United States
ORF1ab_3352_F	ORF1ab	3352	SRR14450741	10319	C	T	0,0771242	2021-03-06	United States
ORF1ab_3674_NA	ORF1ab	3674	SRR14450741	11287	G	-TCTGGTTTT	0,757576	2021-03-06	United States
ORF1ab_218_L	ORF1ab	218	SRR14450741	14120	C	T	0,814597	2021-03-06	United States
ORF1ab_314_L	ORF1ab	314	SRR14450741	14408	C	T	0,993789	2021-03-06	United States
ORF1ab_2613_C	ORF1ab	2613	SRR14450741	21304	C	T	0,0725552	2021-03-06	United States
S_68_NA	S	68	SRR14450741	21764	A	-TACATG	0,890863	2021-03-06	United States
S_143_NA	S	143	SRR14450741	21990	T	-TTA	0,993435	2021-03-06	United States
S_501_Y	S	501	SRR14450741	23063	A	T	0,83871	2021-03-06	United States
S_570_D	S	570	SRR14450741	23271	C	A	0,825153	2021-03-06	United States
S_614_G	S	614	SRR14450741	23403	A	G	1	2021-03-06	United States
S_681_H	S	681	SRR14450741	23604	C	A	0,837647	2021-03-06	United States
S_716_I	S	716	SRR14450741	23709	C	T	0,790598	2021-03-06	United States
S_982_A	S	982	SRR14450741	24506	T	G	0,834518	2021-03-06	United States
S_1118_H	S	1118	SRR14450741	24914	G	C	0,824582	2021-03-06	United States
ORF3a_57_H	ORF3a	57	SRR14450741	25563	G	T	0,15534	2021-03-06	United States
ORF3a_241_G	ORF3a	241	SRR14450741	26114	A	G	0,0817091	2021-03-06	United States
ORF8_24_L	ORF8	24	SRR14450741	27964	C	T	0,0833333	2021-03-06	United States
ORF8_27_*	ORF8	27	SRR14450741	27972	C	T	0,829843	2021-03-06	United States
ORF8_52_I	ORF8	52	SRR14450741	28048	G	T	0,849315	2021-03-06	United States
ORF8_61_F	ORF8	61	SRR14450741	28075	G	T	0,799043	2021-03-06	United States
ORF8_68_*	ORF8	68	SRR14450741	28095	A	T	1	2021-03-06	United States
ORF8_73_C	ORF8	73	SRR14450741	28111	A	G	0,998798	2021-03-06	United States
N_3_H	N	3	SRR14450741	28280	G	C	0,872918	2021-03-06	United States
N_3_V	N	3	SRR14450741	28281	A	T	0,874016	2021-03-06	United States
N_3_E	N	3	SRR14450741	28282	T	A	0,879371	2021-03-06	United States
N_199_L	N	199	SRR14450741	28869	C	T	0,0601618	2021-03-06	United States
N_203_K	N	203	SRR14450741	28881	G	A	0,877211	2021-03-06	United States
N_204_R	N	204	SRR14450741	28883	G	C	0,874748	2021-03-06	United States
N_235_F	N	235	SRR14450741	28977	C	T	0,996872	2021-03-06	United States
ORF1ab_265_I	ORF1ab	265	SRR14450742	1059	C	T	0,881612	2021-03-06	United States
ORF1ab_1001_I	ORF1ab	1001	SRR14450742	3267	C	T	0,0641975	2021-03-06	United States
ORF1ab_2144_NA	ORF1ab	2144	SRR14450742	6696	C	+T	0,0566038	2021-03-06	United States
ORF1ab_2147_S	ORF1ab	2147	SRR14450742	6705	A	G	0,794258	2021-03-06	United States
ORF1ab_2230_T	ORF1ab	2230	SRR14450742	6954	T	C	0,0539799	2021-03-06	United States
ORF1ab_3352_F	ORF1ab	3352	SRR14450742	10319	C	T	0,850214	2021-03-06	United States
ORF1ab_214_M	ORF1ab	214	SRR14450742	14109	A	G	0,812386	2021-03-06	United States
ORF1ab_314_L	ORF1ab	314	SRR14450742	14408	C	T	1	2021-03-06	United States
ORF1ab_1653_D	ORF1ab	1653	SRR14450742	18424	A	G	0,745614	2021-03-06	United States
ORF1ab_2281_C	ORF1ab	2281	SRR14450742	20309	A	G	0,77931	2021-03-06	United States
ORF1ab_2613_C	ORF1ab	2613	SRR14450742	21304	C	T	0,871707	2021-03-06	United States
S_68_NA	S	68	SRR14450742	21764	A	-TACATG	0,066313	2021-03-06	United States
S_501_Y	S	501	SRR14450742	23063	A	T	0,0610465	2021-03-06	United States
S_570_D	S	570	SRR14450742	23271	C	A	0,0554622	2021-03-06	United States
S_614_G	S	614	SRR14450742	23403	A	G	1	2021-03-06	United States
S_681_H	S	681	SRR14450742	23604	C	A	0,869186	2021-03-06	United States
S_716_I	S	716	SRR14450742	23709	C	T	0,060241	2021-03-06	United States
S_809_S	S	809	SRR14450742	23987	C	T	0,777251	2021-03-06	United States
S_982_A	S	982	SRR14450742	24506	T	G	0,0609756	2021-03-06	United States
S_1091_H	S	1091	SRR14450742	24834	G	A	0,768924	2021-03-06	United States
S_1118_H	S	1118	SRR14450742	24914	G	C	0,0644737	2021-03-06	United States
ORF3a_57_H	ORF3a	57	SRR14450742	25563	G	T	0,877805	2021-03-06	United States
ORF3a_172_V	ORF3a	172	SRR14450742	25907	G	T	0,996364	2021-03-06	United States
ORF7b_39_G	ORF7b	39	SRR14450742	27871	A	G	0,991071	2021-03-06	United States
ORF8_24_L	ORF8	24	SRR14450742	27964	C	T	0,867314	2021-03-06	United States
N_3_H	N	3	SRR14450742	28280	G	C	0,0535714	2021-03-06	United States
N_3_V	N	3	SRR14450742	28281	A	T	0,0535183	2021-03-06	United States
N_3_E	N	3	SRR14450742	28282	T	A	0,0525794	2021-03-06	United States
N_67_S	N	67	SRR14450742	28472	C	T	1	2021-03-06	United States
N_199_L	N	199	SRR14450742	28869	C	T	0,867958	2021-03-06	United States
N_203_K	N	203	SRR14450742	28881	G	A	0,0821114	2021-03-06	United States
N_204_R	N	204	SRR14450742	28883	G	C	0,0812242	2021-03-06	United States
ORF1ab_265_I	ORF1ab	265	SRR14450743	1059	C	T	0,884314	2021-03-06	United States
ORF1ab_1001_I	ORF1ab	1001	SRR14450743	3267	C	T	0,0863874	2021-03-06	United States
ORF1ab_1708_D	ORF1ab	1708	SRR14450743	5388	C	A	0,0606061	2021-03-06	United States
ORF1ab_1921_L	ORF1ab	1921	SRR14450743	6027	C	T	0,832061	2021-03-06	United States
ORF1ab_2144_NA	ORF1ab	2144	SRR14450743	6696	C	+T	0,0583333	2021-03-06	United States
ORF1ab_2230_T	ORF1ab	2230	SRR14450743	6954	T	C	0,0644898	2021-03-06	United States
ORF1ab_2361_K	ORF1ab	2361	SRR14450743	7348	T	A	0,998288	2021-03-06	United States
ORF1ab_2606_I	ORF1ab	2606	SRR14450743	8083	G	A	0,835073	2021-03-06	United States
ORF1ab_3086_F	ORF1ab	3086	SRR14450743	9521	C	T	1	2021-03-06	United States
ORF1ab_3352_F	ORF1ab	3352	SRR14450743	10319	C	T	0,870083	2021-03-06	United States
ORF1ab_3497_V	ORF1ab	3497	SRR14450743	10755	C	T	0,991182	2021-03-06	United States
ORF1ab_314_L	ORF1ab	314	SRR14450743	14408	C	T	0,994141	2021-03-06	United States
ORF1ab_1555_I	ORF1ab	1555	SRR14450743	18131	C	T	0,818713	2021-03-06	United States
ORF1ab_1653_D	ORF1ab	1653	SRR14450743	18424	A	G	0,734417	2021-03-06	United States
ORF1ab_2613_C	ORF1ab	2613	SRR14450743	21304	C	T	0,860585	2021-03-06	United States
S_68_NA	S	68	SRR14450743	21764	A	-TACATG	0,0740741	2021-03-06	United States
S_501_Y	S	501	SRR14450743	23063	A	T	0,0736278	2021-03-06	United States
S_570_D	S	570	SRR14450743	23271	C	A	0,0670017	2021-03-06	United States
S_614_G	S	614	SRR14450743	23403	A	G	1	2021-03-06	United States
S_677_H	S	677	SRR14450743	23593	G	T	0,808	2021-03-06	United States
S_681_H	S	681	SRR14450743	23604	C	A	0,0825688	2021-03-06	United States
S_716_I	S	716	SRR14450743	23709	C	T	0,0756303	2021-03-06	United States
S_982_A	S	982	SRR14450743	24506	T	G	0,0730088	2021-03-06	United States
S_1118_H	S	1118	SRR14450743	24914	G	C	0,0741971	2021-03-06	United States
ORF3a_57_H	ORF3a	57	SRR14450743	25563	G	T	0,906796	2021-03-06	United States
ORF3a_172_V	ORF3a	172	SRR14450743	25907	G	T	0,996454	2021-03-06	United States
ORF8_24_L	ORF8	24	SRR14450743	27964	C	T	0,849148	2021-03-06	United States
ORF8_27_*	ORF8	27	SRR14450743	27972	C	T	0,0750605	2021-03-06	United States
ORF8_52_I	ORF8	52	SRR14450743	28048	G	T	0,0511811	2021-03-06	United States
N_3_H	N	3	SRR14450743	28280	G	C	0,0683453	2021-03-06	United States
N_3_V	N	3	SRR14450743	28281	A	T	0,0685096	2021-03-06	United States
N_3_E	N	3	SRR14450743	28282	T	A	0,0675513	2021-03-06	United States
N_67_S	N	67	SRR14450743	28472	C	T	1	2021-03-06	United States
N_199_L	N	199	SRR14450743	28869	C	T	0,831567	2021-03-06	United States
N_203_K	N	203	SRR14450743	28881	G	A	0,0995316	2021-03-06	United States
N_204_R	N	204	SRR14450743	28883	G	C	0,101058	2021-03-06	United States
ORF1ab_265_I	ORF1ab	265	SRR14450744	1059	C	T	0,126126	2021-03-08	United States
ORF1ab_1001_I	ORF1ab	1001	SRR14450744	3267	C	T	0,870968	2021-03-08	United States
ORF1ab_1708_D	ORF1ab	1708	SRR14450744	5388	C	A	0,870968	2021-03-08	United States
ORF1ab_2144_NA	ORF1ab	2144	SRR14450744	6696	C	+T	0,0519481	2021-03-08	United States
ORF1ab_2166_I	ORF1ab	2166	SRR14450744	6762	C	T	0,948627	2021-03-08	United States
ORF1ab_2230_T	ORF1ab	2230	SRR14450744	6954	T	C	0,852528	2021-03-08	United States
ORF1ab_3352_F	ORF1ab	3352	SRR14450744	10319	C	T	0,112723	2021-03-08	United States
ORF1ab_3674_NA	ORF1ab	3674	SRR14450744	11287	G	-TCTGGTTTT	0,770692	2021-03-08	United States
ORF1ab_218_L	ORF1ab	218	SRR14450744	14120	C	T	0,818115	2021-03-08	United States
ORF1ab_314_L	ORF1ab	314	SRR14450744	14408	C	T	1	2021-03-08	United States
ORF1ab_1653_D	ORF1ab	1653	SRR14450744	18424	A	G	0,050536	2021-03-08	United States
ORF1ab_1975_S	ORF1ab	1975	SRR14450744	19390	C	T	0,859238	2021-03-08	United States
ORF1ab_2613_C	ORF1ab	2613	SRR14450744	21304	C	T	0,0652174	2021-03-08	United States
S_68_NA	S	68	SRR14450744	21764	A	-TACATG	0,826291	2021-03-08	United States
S_143_NA	S	143	SRR14450744	21990	T	-TTA	0,991453	2021-03-08	United States
S_245_Y	S	245	SRR14450744	22295	C	T	0,159491	2021-03-08	United States
S_501_Y	S	501	SRR14450744	23063	A	T	0,849462	2021-03-08	United States
S_570_D	S	570	SRR14450744	23271	C	A	0,788732	2021-03-08	United States
S_614_G	S	614	SRR14450744	23403	A	G	1	2021-03-08	United States
S_681_H	S	681	SRR14450744	23604	C	A	0,826303	2021-03-08	United States
S_716_I	S	716	SRR14450744	23709	C	T	0,821705	2021-03-08	United States
S_982_A	S	982	SRR14450744	24506	T	G	0,84334	2021-03-08	United States
S_1118_H	S	1118	SRR14450744	24914	G	C	0,866346	2021-03-08	United States
ORF3a_57_H	ORF3a	57	SRR14450744	25563	G	T	0,169742	2021-03-08	United States
ORF8_24_L	ORF8	24	SRR14450744	27964	C	T	0,0805501	2021-03-08	United States
ORF8_27_*	ORF8	27	SRR14450744	27972	C	T	0,861598	2021-03-08	United States
ORF8_52_I	ORF8	52	SRR14450744	28048	G	T	0,839228	2021-03-08	United States
ORF8_68_*	ORF8	68	SRR14450744	28095	A	T	0,990741	2021-03-08	United States
ORF8_73_C	ORF8	73	SRR14450744	28111	A	G	1	2021-03-08	United States
N_3_H	N	3	SRR14450744	28280	G	C	0,862873	2021-03-08	United States
N_3_V	N	3	SRR14450744	28281	A	T	0,864359	2021-03-08	United States
N_3_E	N	3	SRR14450744	28282	T	A	0,862326	2021-03-08	United States
N_199_L	N	199	SRR14450744	28869	C	T	0,077062	2021-03-08	United States
N_203_K	N	203	SRR14450744	28881	G	A	0,855589	2021-03-08	United States
N_204_R	N	204	SRR14450744	28883	G	C	0,856111	2021-03-08	United States
N_235_F	N	235	SRR14450744	28977	C	T	0,99446	2021-03-08	United States
ORF1ab_265_I	ORF1ab	265	SRR14450745	1059	C	T	0,88668	2021-03-06	United States
ORF1ab_1001_I	ORF1ab	1001	SRR14450745	3267	C	T	0,0601336	2021-03-06	United States
ORF1ab_1397_V	ORF1ab	1397	SRR14450745	4455	C	T	0,8159	2021-03-06	United States
ORF1ab_2019_F	ORF1ab	2019	SRR14450745	6320	G	T	0,8125	2021-03-06	United States
ORF1ab_2230_T	ORF1ab	2230	SRR14450745	6954	T	C	0,0613276	2021-03-06	United States
ORF1ab_2821_T	ORF1ab	2821	SRR14450745	8726	G	A	0,816068	2021-03-06	United States
ORF1ab_3086_F	ORF1ab	3086	SRR14450745	9521	C	T	0,998586	2021-03-06	United States
ORF1ab_3352_F	ORF1ab	3352	SRR14450745	10319	C	T	0,848564	2021-03-06	United States
ORF1ab_314_L	ORF1ab	314	SRR14450745	14408	C	T	0,997976	2021-03-06	United States
ORF1ab_1183_Y	ORF1ab	1183	SRR14450745	17014	G	T	0,061086	2021-03-06	United States
ORF1ab_1653_D	ORF1ab	1653	SRR14450745	18424	A	G	0,776042	2021-03-06	United States
ORF1ab_2613_C	ORF1ab	2613	SRR14450745	21304	C	T	0,826178	2021-03-06	United States
S_68_NA	S	68	SRR14450745	21764	A	-TACATG	0,0852941	2021-03-06	United States
S_501_Y	S	501	SRR14450745	23063	A	T	0,0933165	2021-03-06	United States
S_570_D	S	570	SRR14450745	23271	C	A	0,0857143	2021-03-06	United States
S_614_G	S	614	SRR14450745	23403	A	G	1	2021-03-06	United States
S_681_H	S	681	SRR14450745	23604	C	A	0,882834	2021-03-06	United States
S_982_A	S	982	SRR14450745	24506	T	G	0,0503802	2021-03-06	United States
S_1118_H	S	1118	SRR14450745	24914	G	C	0,073107	2021-03-06	United States
ORF3a_57_H	ORF3a	57	SRR14450745	25563	G	T	0,866667	2021-03-06	United States
ORF3a_172_V	ORF3a	172	SRR14450745	25907	G	T	0,993671	2021-03-06	United States
ORF7b_31_L	ORF7b	31	SRR14450745	27847	C	T	0,995146	2021-03-06	United States
ORF8_24_L	ORF8	24	SRR14450745	27964	C	T	0,835476	2021-03-06	United States
ORF8_27_*	ORF8	27	SRR14450745	27972	C	T	0,074359	2021-03-06	United States
ORF8_52_I	ORF8	52	SRR14450745	28048	G	T	0,0815451	2021-03-06	United States
N_3_H	N	3	SRR14450745	28280	G	C	0,055607	2021-03-06	United States
N_3_V	N	3	SRR14450745	28281	A	T	0,0593142	2021-03-06	United States
N_3_E	N	3	SRR14450745	28282	T	A	0,0572484	2021-03-06	United States
N_67_S	N	67	SRR14450745	28472	C	T	1	2021-03-06	United States
N_199_L	N	199	SRR14450745	28869	C	T	0,870617	2021-03-06	United States
N_203_K	N	203	SRR14450745	28881	G	A	0,0725568	2021-03-06	United States
N_204_R	N	204	SRR14450745	28883	G	C	0,0733036	2021-03-06	United States
ORF1ab_265_I	ORF1ab	265	SRR14450746	1059	C	T	0,168627	2021-03-06	United States
ORF1ab_959_S	ORF1ab	959	SRR14450746	3140	C	T	1	2021-03-06	United States
ORF1ab_1001_I	ORF1ab	1001	SRR14450746	3267	C	T	0,075188	2021-03-06	United States
ORF1ab_1708_D	ORF1ab	1708	SRR14450746	5388	C	A	0,0584795	2021-03-06	United States
ORF1ab_2230_T	ORF1ab	2230	SRR14450746	6954	T	C	0,0757695	2021-03-06	United States
ORF1ab_3255_I	ORF1ab	3255	SRR14450746	10029	C	T	0,764228	2021-03-06	United States
ORF1ab_3352_F	ORF1ab	3352	SRR14450746	10319	C	T	0,103044	2021-03-06	United States
ORF1ab_3618_V	ORF1ab	3618	SRR14450746	11117	A	G	0,816856	2021-03-06	United States
ORF1ab_4175_I	ORF1ab	4175	SRR14450746	12789	C	T	1	2021-03-06	United States
ORF1ab_314_L	ORF1ab	314	SRR14450746	14408	C	T	1	2021-03-06	United States
ORF1ab_2613_C	ORF1ab	2613	SRR14450746	21304	C	T	0,0705073	2021-03-06	United States
S_3_NA	S	3	SRR14450746	21569	G	+T	0,0576923	2021-03-06	United States
S_5_F	S	5	SRR14450746	21575	C	T	0,780561	2021-03-06	United States
S_68_NA	S	68	SRR14450746	21764	A	-TACATG	0,0518519	2021-03-06	United States
S_478_K	S	478	SRR14450746	22995	C	A	0,814419	2021-03-06	United States
S_501_Y	S	501	SRR14450746	23063	A	T	0,0673759	2021-03-06	United States
S_570_D	S	570	SRR14450746	23271	C	A	0,0688666	2021-03-06	United States
S_614_G	S	614	SRR14450746	23403	A	G	1	2021-03-06	United States
S_681_H	S	681	SRR14450746	23604	C	A	0,811321	2021-03-06	United States
S_716_I	S	716	SRR14450746	23709	C	T	0,0691057	2021-03-06	United States
S_732_A	S	732	SRR14450746	23756	A	G	0,826923	2021-03-06	United States
S_982_A	S	982	SRR14450746	24506	T	G	0,0505725	2021-03-06	United States
S_1118_H	S	1118	SRR14450746	24914	G	C	0,0685714	2021-03-06	United States
ORF3a_57_H	ORF3a	57	SRR14450746	25563	G	T	0,171492	2021-03-06	United States
ORF3a_186_L	ORF3a	186	SRR14450746	25948	A	C	0,997079	2021-03-06	United States
ORF8_24_L	ORF8	24	SRR14450746	27964	C	T	0,109589	2021-03-06	United States
ORF8_27_*	ORF8	27	SRR14450746	27972	C	T	0,0686813	2021-03-06	United States
ORF8_52_I	ORF8	52	SRR14450746	28048	G	T	0,0788177	2021-03-06	United States
N_3_H	N	3	SRR14450746	28280	G	C	0,059387	2021-03-06	United States
N_3_V	N	3	SRR14450746	28281	A	T	0,0582617	2021-03-06	United States
N_3_E	N	3	SRR14450746	28282	T	A	0,0601719	2021-03-06	United States
N_199_L	N	199	SRR14450746	28869	C	T	0,0803727	2021-03-06	United States
N_203_K	N	203	SRR14450746	28881	G	A	0,846109	2021-03-06	United States
N_204_R	N	204	SRR14450746	28883	G	C	0,848449	2021-03-06	United States
ORF1ab_265_I	ORF1ab	265	SRR14450747	1059	C	T	0,936407	2021-03-06	United States
ORF1ab_1001_I	ORF1ab	1001	SRR14450747	3267	C	T	0,0737864	2021-03-06	United States
ORF1ab_1708_D	ORF1ab	1708	SRR14450747	5388	C	A	0,135338	2021-03-06	United States
ORF1ab_2144_NA	ORF1ab	2144	SRR14450747	6696	C	+T	0,0691057	2021-03-06	United States
ORF1ab_2230_T	ORF1ab	2230	SRR14450747	6954	T	C	0,1354	2021-03-06	United States
ORF1ab_2606_I	ORF1ab	2606	SRR14450747	8083	G	A	0,652318	2021-03-06	United States
ORF1ab_2966_S	ORF1ab	2966	SRR14450747	9162	A	G	0,824292	2021-03-06	United States
ORF1ab_3352_F	ORF1ab	3352	SRR14450747	10319	C	T	0,884195	2021-03-06	United States
ORF1ab_42_N	ORF1ab	42	SRR14450747	13592	C	A	0,0512821	2021-03-06	United States
ORF1ab_218_L	ORF1ab	218	SRR14450747	14120	C	T	0,0612245	2021-03-06	United States
ORF1ab_314_L	ORF1ab	314	SRR14450747	14408	C	T	0,992891	2021-03-06	United States
ORF1ab_1653_D	ORF1ab	1653	SRR14450747	18424	A	G	0,758095	2021-03-06	United States
ORF1ab_2541_Y	ORF1ab	2541	SRR14450747	21088	G	T	0,991736	2021-03-06	United States
ORF1ab_2613_C	ORF1ab	2613	SRR14450747	21304	C	T	0,318519	2021-03-06	United States
S_13_I	S	13	SRR14450747	21600	G	T	0,0620438	2021-03-06	United States
S_68_NA	S	68	SRR14450747	21764	A	-TACATG	0,0632911	2021-03-06	United States
S_501_Y	S	501	SRR14450747	23063	A	T	0,132773	2021-03-06	United States
S_614_G	S	614	SRR14450747	23403	A	G	1	2021-03-06	United States
S_681_H	S	681	SRR14450747	23604	C	A	0,0601173	2021-03-06	United States
S_982_A	S	982	SRR14450747	24506	T	G	0,0540316	2021-03-06	United States
S_1118_H	S	1118	SRR14450747	24914	G	C	0,10802	2021-03-06	United States
ORF3a_57_H	ORF3a	57	SRR14450747	25563	G	T	0,949413	2021-03-06	United States
ORF3a_172_V	ORF3a	172	SRR14450747	25907	G	T	0,996296	2021-03-06	United States
ORF8_24_L	ORF8	24	SRR14450747	27964	C	T	0,712025	2021-03-06	United States
ORF8_27_*	ORF8	27	SRR14450747	27972	C	T	0,146032	2021-03-06	United States
ORF8_52_I	ORF8	52	SRR14450747	28048	G	T	0,130435	2021-03-06	United States
N_3_H	N	3	SRR14450747	28280	G	C	0,079602	2021-03-06	United States
N_3_V	N	3	SRR14450747	28281	A	T	0,0800667	2021-03-06	United States
N_3_E	N	3	SRR14450747	28282	T	A	0,079536	2021-03-06	United States
N_67_S	N	67	SRR14450747	28472	C	T	1	2021-03-06	United States
N_199_L	N	199	SRR14450747	28869	C	T	0,930843	2021-03-06	United States
N_279_L	N	279	SRR14450747	29109	C	T	0,865629	2021-03-06	United States
ORF1ab_265_I	ORF1ab	265	SRR14450748	1059	C	T	0,861538	2021-03-06	United States
ORF1ab_1001_I	ORF1ab	1001	SRR14450748	3267	C	T	0,0612691	2021-03-06	United States
ORF1ab_1708_D	ORF1ab	1708	SRR14450748	5388	C	A	0,0555556	2021-03-06	United States
ORF1ab_2230_T	ORF1ab	2230	SRR14450748	6954	T	C	0,0691928	2021-03-06	United States
ORF1ab_3158_T	ORF1ab	3158	SRR14450748	9738	G	C	0,768908	2021-03-06	United States
ORF1ab_3352_F	ORF1ab	3352	SRR14450748	10319	C	T	0,0984743	2021-03-06	United States
ORF1ab_3509_Y	ORF1ab	3509	SRR14450748	10790	C	T	0,837209	2021-03-06	United States
ORF1ab_4176_R	ORF1ab	4176	SRR14450748	12792	A	G	0,997951	2021-03-06	United States
ORF1ab_314_L	ORF1ab	314	SRR14450748	14408	C	T	0,998066	2021-03-06	United States
ORF1ab_976_L	ORF1ab	976	SRR14450748	16394	C	T	0,8	2021-03-06	United States
ORF1ab_1183_Y	ORF1ab	1183	SRR14450748	17014	G	T	0,676617	2021-03-06	United States
ORF1ab_2613_C	ORF1ab	2613	SRR14450748	21304	C	T	0,070632	2021-03-06	United States
S_12_F	S	12	SRR14450748	21597	C	T	0,093578	2021-03-06	United States
S_13_I	S	13	SRR14450748	21600	G	T	0,822242	2021-03-06	United States
S_98_F	S	98	SRR14450748	21855	C	T	0,106667	2021-03-06	United States
S_152_C	S	152	SRR14450748	22018	G	T	0,998162	2021-03-06	United States
S_452_R	S	452	SRR14450748	22917	T	G	0,779089	2021-03-06	United States
S_501_Y	S	501	SRR14450748	23063	A	T	0,0755906	2021-03-06	United States
S_570_D	S	570	SRR14450748	23271	C	A	0,0774775	2021-03-06	United States
S_614_G	S	614	SRR14450748	23403	A	G	0,998016	2021-03-06	United States
S_681_H	S	681	SRR14450748	23604	C	A	0,0945122	2021-03-06	United States
S_716_I	S	716	SRR14450748	23709	C	T	0,0585366	2021-03-06	United States
S_812_S	S	812	SRR14450748	23996	C	T	0,143064	2021-03-06	United States
S_982_A	S	982	SRR14450748	24506	T	G	0,0679287	2021-03-06	United States
S_1118_H	S	1118	SRR14450748	24914	G	C	0,0702948	2021-03-06	United States
S_1251_V	S	1251	SRR14450748	25314	G	T	0,994975	2021-03-06	United States
ORF3a_57_H	ORF3a	57	SRR14450748	25563	G	T	0,863861	2021-03-06	United States
ORF8_24_L	ORF8	24	SRR14450748	27964	C	T	0,0657895	2021-03-06	United States
ORF8_27_*	ORF8	27	SRR14450748	27972	C	T	0,0611354	2021-03-06	United States
ORF8_52_I	ORF8	52	SRR14450748	28048	G	T	0,0666667	2021-03-06	United States
N_3_H	N	3	SRR14450748	28280	G	C	0,0668605	2021-03-06	United States
N_3_V	N	3	SRR14450748	28281	A	T	0,0660836	2021-03-06	United States
N_3_E	N	3	SRR14450748	28282	T	A	0,0676329	2021-03-06	United States
N_145_Y	N	145	SRR14450748	28706	C	T	0,998255	2021-03-06	United States
N_199_L	N	199	SRR14450748	28869	C	T	0,0827206	2021-03-06	United States
N_203_K	N	203	SRR14450748	28881	G	A	0,0930376	2021-03-06	United States
N_204_R	N	204	SRR14450748	28883	G	C	0,0936537	2021-03-06	United States
N_205_I	N	205	SRR14450748	28887	C	T	0,795314	2021-03-06	United States
ORF1ab_265_I	ORF1ab	265	SRR14450749	1059	C	T	0,143898	2021-03-06	United States
ORF1ab_1001_I	ORF1ab	1001	SRR14450749	3267	C	T	0,844687	2021-03-06	United States
ORF1ab_1708_D	ORF1ab	1708	SRR14450749	5388	C	A	0,787037	2021-03-06	United States
ORF1ab_2230_T	ORF1ab	2230	SRR14450749	6954	T	C	0,869115	2021-03-06	United States
ORF1ab_2259_I	ORF1ab	2259	SRR14450749	7042	G	T	0,99839	2021-03-06	United States
ORF1ab_3352_F	ORF1ab	3352	SRR14450749	10319	C	T	0,0817031	2021-03-06	United States
ORF1ab_3674_NA	ORF1ab	3674	SRR14450749	11287	G	-TCTGGTTTT	0,737105	2021-03-06	United States
ORF1ab_218_L	ORF1ab	218	SRR14450749	14120	C	T	0,847023	2021-03-06	United States
ORF1ab_314_L	ORF1ab	314	SRR14450749	14408	C	T	0,996721	2021-03-06	United States
ORF1ab_1653_D	ORF1ab	1653	SRR14450749	18424	A	G	0,0516854	2021-03-06	United States
ORF1ab_2613_C	ORF1ab	2613	SRR14450749	21304	C	T	0,0586371	2021-03-06	United States
S_68_NA	S	68	SRR14450749	21764	A	-TACATG	0,865823	2021-03-06	United States
S_143_NA	S	143	SRR14450749	21990	T	-TTA	0,97669	2021-03-06	United States
S_501_Y	S	501	SRR14450749	23063	A	T	0,865325	2021-03-06	United States
S_570_D	S	570	SRR14450749	23271	C	A	0,828194	2021-03-06	United States
S_614_G	S	614	SRR14450749	23403	A	G	1	2021-03-06	United States
S_681_H	S	681	SRR14450749	23604	C	A	0,868664	2021-03-06	United States
S_716_I	S	716	SRR14450749	23709	C	T	0,823789	2021-03-06	United States
S_982_A	S	982	SRR14450749	24506	T	G	0,81044	2021-03-06	United States
S_1118_H	S	1118	SRR14450749	24914	G	C	0,870809	2021-03-06	United States
ORF3a_57_H	ORF3a	57	SRR14450749	25563	G	T	0,135189	2021-03-06	United States
M_69_S	M	69	SRR14450749	26727	G	T	0,741135	2021-03-06	United States
ORF8_24_L	ORF8	24	SRR14450749	27964	C	T	0,079646	2021-03-06	United States
ORF8_27_*	ORF8	27	SRR14450749	27972	C	T	0,862434	2021-03-06	United States
ORF8_52_I	ORF8	52	SRR14450749	28048	G	T	0,870662	2021-03-06	United States
ORF8_61_F	ORF8	61	SRR14450749	28075	G	T	0,855263	2021-03-06	United States
ORF8_68_*	ORF8	68	SRR14450749	28095	A	T	1	2021-03-06	United States
ORF8_73_C	ORF8	73	SRR14450749	28111	A	G	0,997439	2021-03-06	United States
N_3_H	N	3	SRR14450749	28280	G	C	0,855825	2021-03-06	United States
N_3_V	N	3	SRR14450749	28281	A	T	0,853042	2021-03-06	United States
N_3_E	N	3	SRR14450749	28282	T	A	0,857798	2021-03-06	United States
N_199_L	N	199	SRR14450749	28869	C	T	0,0739666	2021-03-06	United States
N_203_K	N	203	SRR14450749	28881	G	A	0,842599	2021-03-06	United States
N_204_R	N	204	SRR14450749	28883	G	C	0,844043	2021-03-06	United States
N_205_I	N	205	SRR14450749	28887	C	T	0,0533911	2021-03-06	United States
N_235_F	N	235	SRR14450749	28977	C	T	0,998466	2021-03-06	United States
ORF1ab_265_I	ORF1ab	265	SRR14450750	1059	C	T	0,882491	2021-03-08	United States
ORF1ab_1001_I	ORF1ab	1001	SRR14450750	3267	C	T	0,0730337	2021-03-08	United States
ORF1ab_2144_NA	ORF1ab	2144	SRR14450750	6696	C	+T	0,0583874	2021-03-08	United States
ORF1ab_2230_T	ORF1ab	2230	SRR14450750	6954	T	C	0,0535865	2021-03-08	United States
ORF1ab_2556_A	ORF1ab	2556	SRR14450750	7931	T	G	0,986717	2021-03-08	United States
ORF1ab_3352_F	ORF1ab	3352	SRR14450750	10319	C	T	0,821824	2021-03-08	United States
ORF1ab_314_L	ORF1ab	314	SRR14450750	14408	C	T	0,989474	2021-03-08	United States
ORF1ab_767_L	ORF1ab	767	SRR14450750	15766	G	T	0,69322	2021-03-08	United States
ORF1ab_1653_D	ORF1ab	1653	SRR14450750	18424	A	G	0,732372	2021-03-08	United States
ORF1ab_1691_L	ORF1ab	1691	SRR14450750	18538	G	T	0,759076	2021-03-08	United States
ORF1ab_2613_C	ORF1ab	2613	SRR14450750	21304	C	T	0,885246	2021-03-08	United States
S_68_NA	S	68	SRR14450750	21764	A	-TACATG	0,0671533	2021-03-08	United States
S_98_F	S	98	SRR14450750	21855	C	T	0,83484	2021-03-08	United States
S_501_Y	S	501	SRR14450750	23063	A	T	0,0701503	2021-03-08	United States
S_570_D	S	570	SRR14450750	23271	C	A	0,0940265	2021-03-08	United States
S_614_G	S	614	SRR14450750	23403	A	G	0,997669	2021-03-08	United States
S_681_H	S	681	SRR14450750	23604	C	A	0,122867	2021-03-08	United States
S_716_I	S	716	SRR14450750	23709	C	T	0,0980392	2021-03-08	United States
S_982_A	S	982	SRR14450750	24506	T	G	0,0603352	2021-03-08	United States
S_1118_H	S	1118	SRR14450750	24914	G	C	0,0683149	2021-03-08	United States
ORF3a_57_H	ORF3a	57	SRR14450750	25563	G	T	0,873453	2021-03-08	United States
ORF3a_172_V	ORF3a	172	SRR14450750	25907	G	T	0,991313	2021-03-08	United States
ORF3a_180_P	ORF3a	180	SRR14450750	25930	T	C	0,99747	2021-03-08	United States
ORF8_24_L	ORF8	24	SRR14450750	27964	C	T	0,832586	2021-03-08	United States
ORF8_27_*	ORF8	27	SRR14450750	27972	C	T	0,0730253	2021-03-08	United States
ORF8_52_I	ORF8	52	SRR14450750	28048	G	T	0,0663265	2021-03-08	United States
ORF8_107_NA	ORF8	107	SRR14450750	28214	C	+T	0,0758294	2021-03-08	United States
ORF8_109_F	ORF8	109	SRR14450750	28220	A	T	0,67893	2021-03-08	United States
N_3_H	N	3	SRR14450750	28280	G	C	0,0744186	2021-03-08	United States
N_3_V	N	3	SRR14450750	28281	A	T	0,073776	2021-03-08	United States
N_3_E	N	3	SRR14450750	28282	T	A	0,0753836	2021-03-08	United States
N_13_L	N	13	SRR14450750	28311	C	T	0,059973	2021-03-08	United States
N_67_S	N	67	SRR14450750	28472	C	T	0,994819	2021-03-08	United States
N_199_L	N	199	SRR14450750	28869	C	T	0,803564	2021-03-08	United States
N_203_K	N	203	SRR14450750	28881	G	A	0,105353	2021-03-08	United States
N_204_R	N	204	SRR14450750	28883	G	C	0,106672	2021-03-08	United States
N_205_I	N	205	SRR14450750	28887	C	T	0,0502746	2021-03-08	United States
N_389_L	N	389	SRR14450750	29439	A	T	0,807614	2021-03-08	United States
ORF1ab_265_I	ORF1ab	265	SRR14450751	1059	C	T	0,157407	2021-03-07	United States
ORF1ab_1001_I	ORF1ab	1001	SRR14450751	3267	C	T	0,0773481	2021-03-07	United States
ORF1ab_2144_NA	ORF1ab	2144	SRR14450751	6696	C	+T	0,0517799	2021-03-07	United States
ORF1ab_2230_T	ORF1ab	2230	SRR14450751	6954	T	C	0,0604811	2021-03-07	United States
ORF1ab_3346_K	ORF1ab	3346	SRR14450751	10301	C	A	0,728614	2021-03-07	United States
ORF1ab_3352_F	ORF1ab	3352	SRR14450751	10319	C	T	0,100295	2021-03-07	United States
ORF1ab_314_L	ORF1ab	314	SRR14450751	14408	C	T	1	2021-03-07	United States
ORF1ab_1183_Y	ORF1ab	1183	SRR14450751	17014	G	T	0,0649718	2021-03-07	United States
ORF1ab_1362_R	ORF1ab	1362	SRR14450751	17551	G	A	0,780788	2021-03-07	United States
ORF1ab_1936_H	ORF1ab	1936	SRR14450751	19274	C	A	0,996073	2021-03-07	United States
ORF1ab_2613_C	ORF1ab	2613	SRR14450751	21304	C	T	0,0684211	2021-03-07	United States
S_98_F	S	98	SRR14450751	21855	C	T	0,104478	2021-03-07	United States
S_152_L	S	152	SRR14450751	22017	G	T	0,996222	2021-03-07	United States
S_484_K	S	484	SRR14450751	23012	G	A	0,813306	2021-03-07	United States
S_501_Y	S	501	SRR14450751	23063	A	T	0,0801944	2021-03-07	United States
S_570_D	S	570	SRR14450751	23271	C	A	0,0782918	2021-03-07	United States
S_614_G	S	614	SRR14450751	23403	A	G	1	2021-03-07	United States
S_681_H	S	681	SRR14450751	23604	C	A	0,0753247	2021-03-07	United States
S_716_I	S	716	SRR14450751	23709	C	T	0,0810811	2021-03-07	United States
S_769_V	S	769	SRR14450751	23868	G	T	1	2021-03-07	United States
S_982_A	S	982	SRR14450751	24506	T	G	0,0723542	2021-03-07	United States
S_1118_H	S	1118	SRR14450751	24914	G	C	0,0693333	2021-03-07	United States
ORF3a_57_H	ORF3a	57	SRR14450751	25563	G	T	0,178862	2021-03-07	United States
ORF3a_224_C	ORF3a	224	SRR14450751	26062	G	T	0,780153	2021-03-07	United States
M_28_L	M	28	SRR14450751	26604	T	C	0,994872	2021-03-07	United States
ORF8_24_L	ORF8	24	SRR14450751	27964	C	T	0,0669856	2021-03-07	United States
ORF8_27_*	ORF8	27	SRR14450751	27972	C	T	0,087886	2021-03-07	United States
ORF8_52_I	ORF8	52	SRR14450751	28048	G	T	0,0846774	2021-03-07	United States
N_3_H	N	3	SRR14450751	28280	G	C	0,0650954	2021-03-07	United States
N_3_V	N	3	SRR14450751	28281	A	T	0,075028	2021-03-07	United States
N_3_E	N	3	SRR14450751	28282	T	A	0,0745273	2021-03-07	United States
N_187_L	N	187	SRR14450751	28833	C	T	0,763399	2021-03-07	United States
N_199_L	N	199	SRR14450751	28869	C	T	0,0775695	2021-03-07	United States
N_203_K	N	203	SRR14450751	28881	G	A	0,856124	2021-03-07	United States
N_204_R	N	204	SRR14450751	28883	G	C	0,857789	2021-03-07	United States
N_418_H	N	418	SRR14450751	29527	G	T	0,871747	2021-03-07	United States
ORF1ab_265_I	ORF1ab	265	SRR14450752	1059	C	T	0,162521	2021-03-06	United States
ORF1ab_1001_I	ORF1ab	1001	SRR14450752	3267	C	T	0,816993	2021-03-06	United States
ORF1ab_1708_D	ORF1ab	1708	SRR14450752	5388	C	A	0,861333	2021-03-06	United States
ORF1ab_2230_T	ORF1ab	2230	SRR14450752	6954	T	C	0,831317	2021-03-06	United States
ORF1ab_3352_F	ORF1ab	3352	SRR14450752	10319	C	T	0,09826	2021-03-06	United States
ORF1ab_3674_NA	ORF1ab	3674	SRR14450752	11287	G	-TCTGGTTTT	0,778677	2021-03-06	United States
ORF1ab_3966_R	ORF1ab	3966	SRR14450752	12162	A	G	0,850799	2021-03-06	United States
ORF1ab_314_L	ORF1ab	314	SRR14450752	14408	C	T	0,998649	2021-03-06	United States
ORF1ab_1383_R	ORF1ab	1383	SRR14450752	17615	A	G	0,784646	2021-03-06	United States
ORF1ab_1653_D	ORF1ab	1653	SRR14450752	18424	A	G	0,059761	2021-03-06	United States
ORF1ab_2557_R	ORF1ab	2557	SRR14450752	21137	A	G	1	2021-03-06	United States
ORF1ab_2613_C	ORF1ab	2613	SRR14450752	21304	C	T	0,0749646	2021-03-06	United States
S_68_NA	S	68	SRR14450752	21764	A	-TACATG	0,907236	2021-03-06	United States
S_143_NA	S	143	SRR14450752	21990	T	-TTA	0,996296	2021-03-06	United States
S_501_Y	S	501	SRR14450752	23063	A	T	0,803797	2021-03-06	United States
S_570_D	S	570	SRR14450752	23271	C	A	0,819277	2021-03-06	United States
S_614_G	S	614	SRR14450752	23403	A	G	0,998569	2021-03-06	United States
S_681_H	S	681	SRR14450752	23604	C	A	0,867347	2021-03-06	United States
S_716_I	S	716	SRR14450752	23709	C	T	0,822464	2021-03-06	United States
S_982_A	S	982	SRR14450752	24506	T	G	0,841973	2021-03-06	United States
S_1118_H	S	1118	SRR14450752	24914	G	C	0,853345	2021-03-06	United States
S_1191_N	S	1191	SRR14450752	25135	G	T	0,817253	2021-03-06	United States
ORF3a_57_H	ORF3a	57	SRR14450752	25563	G	T	0,159649	2021-03-06	United States
ORF8_24_L	ORF8	24	SRR14450752	27964	C	T	0,0868726	2021-03-06	United States
ORF8_27_*	ORF8	27	SRR14450752	27972	C	T	0,846602	2021-03-06	United States
ORF8_52_I	ORF8	52	SRR14450752	28048	G	T	0,838384	2021-03-06	United States
ORF8_73_C	ORF8	73	SRR14450752	28111	A	G	0,99784	2021-03-06	United States
N_3_H	N	3	SRR14450752	28280	G	C	0,874606	2021-03-06	United States
N_3_V	N	3	SRR14450752	28281	A	T	0,874704	2021-03-06	United States
N_3_E	N	3	SRR14450752	28282	T	A	0,87824	2021-03-06	United States
N_199_L	N	199	SRR14450752	28869	C	T	0,0959843	2021-03-06	United States
N_203_K	N	203	SRR14450752	28881	G	A	0,823906	2021-03-06	United States
N_204_R	N	204	SRR14450752	28883	G	C	0,825724	2021-03-06	United States
N_235_F	N	235	SRR14450752	28977	C	T	0,993166	2021-03-06	United States
ORF1ab_265_I	ORF1ab	265	SRR14450753	1059	C	T	0,179669	2021-03-06	United States
ORF1ab_1001_I	ORF1ab	1001	SRR14450753	3267	C	T	0,840617	2021-03-06	United States
ORF1ab_1708_D	ORF1ab	1708	SRR14450753	5388	C	A	0,862319	2021-03-06	United States
ORF1ab_2230_T	ORF1ab	2230	SRR14450753	6954	T	C	0,853602	2021-03-06	United States
ORF1ab_2259_I	ORF1ab	2259	SRR14450753	7042	G	T	0,996089	2021-03-06	United States
ORF1ab_3352_F	ORF1ab	3352	SRR14450753	10319	C	T	0,103121	2021-03-06	United States
ORF1ab_3674_NA	ORF1ab	3674	SRR14450753	11287	G	-TCTGGTTTT	0,757679	2021-03-06	United States
ORF1ab_218_L	ORF1ab	218	SRR14450753	14120	C	T	0,82314	2021-03-06	United States
ORF1ab_314_L	ORF1ab	314	SRR14450753	14408	C	T	0,996063	2021-03-06	United States
ORF1ab_1183_Y	ORF1ab	1183	SRR14450753	17014	G	T	0,058427	2021-03-06	United States
ORF1ab_2613_C	ORF1ab	2613	SRR14450753	21304	C	T	0,0596745	2021-03-06	United States
S_68_NA	S	68	SRR14450753	21764	A	-TACATG	0,90137	2021-03-06	United States
S_143_NA	S	143	SRR14450753	21990	T	-TTA	0,985849	2021-03-06	United States
S_501_Y	S	501	SRR14450753	23063	A	T	0,875959	2021-03-06	United States
S_570_D	S	570	SRR14450753	23271	C	A	0,8	2021-03-06	United States
S_614_G	S	614	SRR14450753	23403	A	G	1	2021-03-06	United States
S_681_H	S	681	SRR14450753	23604	C	A	0,877984	2021-03-06	United States
S_716_I	S	716	SRR14450753	23709	C	T	0,867521	2021-03-06	United States
S_982_A	S	982	SRR14450753	24506	T	G	0,857982	2021-03-06	United States
S_1118_H	S	1118	SRR14450753	24914	G	C	0,834273	2021-03-06	United States
ORF3a_57_H	ORF3a	57	SRR14450753	25563	G	T	0,14467	2021-03-06	United States
ORF8_24_L	ORF8	24	SRR14450753	27964	C	T	0,0812065	2021-03-06	United States
ORF8_27_*	ORF8	27	SRR14450753	27972	C	T	0,838028	2021-03-06	United States
ORF8_52_I	ORF8	52	SRR14450753	28048	G	T	0,818533	2021-03-06	United States
ORF8_61_F	ORF8	61	SRR14450753	28075	G	T	0,785441	2021-03-06	United States
ORF8_68_*	ORF8	68	SRR14450753	28095	A	T	1	2021-03-06	United States
ORF8_73_C	ORF8	73	SRR14450753	28111	A	G	0,997459	2021-03-06	United States
N_3_H	N	3	SRR14450753	28280	G	C	0,865344	2021-03-06	United States
N_3_V	N	3	SRR14450753	28281	A	T	0,868201	2021-03-06	United States
N_3_E	N	3	SRR14450753	28282	T	A	0,870699	2021-03-06	United States
N_199_L	N	199	SRR14450753	28869	C	T	0,0726961	2021-03-06	United States
N_203_K	N	203	SRR14450753	28881	G	A	0,859447	2021-03-06	United States
N_204_R	N	204	SRR14450753	28883	G	C	0,86092	2021-03-06	United States
N_235_F	N	235	SRR14450753	28977	C	T	0,995043	2021-03-06	United States
ORF1ab_265_I	ORF1ab	265	SRR14450754	1059	C	T	0,900935	2021-03-08	United States
ORF1ab_999_I	ORF1ab	999	SRR14450754	3261	C	T	0,782609	2021-03-08	United States
ORF1ab_1001_I	ORF1ab	1001	SRR14450754	3267	C	T	0,0649087	2021-03-08	United States
ORF1ab_1074_V	ORF1ab	1074	SRR14450754	3486	C	T	0,996921	2021-03-08	United States
ORF1ab_1708_D	ORF1ab	1708	SRR14450754	5388	C	A	0,0695971	2021-03-08	United States
ORF1ab_2144_NA	ORF1ab	2144	SRR14450754	6696	C	+T	0,0504032	2021-03-08	United States
ORF1ab_2230_T	ORF1ab	2230	SRR14450754	6954	T	C	0,0778727	2021-03-08	United States
ORF1ab_3352_F	ORF1ab	3352	SRR14450754	10319	C	T	0,842173	2021-03-08	United States
ORF1ab_3796_NA	ORF1ab	3796	SRR14450754	11651	C	+T	0,0557377	2021-03-08	United States
ORF1ab_314_L	ORF1ab	314	SRR14450754	14408	C	T	0,996241	2021-03-08	United States
ORF1ab_469_N	ORF1ab	469	SRR14450754	14874	G	T	1	2021-03-08	United States
ORF1ab_1183_Y	ORF1ab	1183	SRR14450754	17014	G	T	0,0503018	2021-03-08	United States
ORF1ab_1653_D	ORF1ab	1653	SRR14450754	18424	A	G	0,755869	2021-03-08	United States
ORF1ab_2130_V	ORF1ab	2130	SRR14450754	19855	A	G	0,996764	2021-03-08	United States
ORF1ab_2581_I	ORF1ab	2581	SRR14450754	21210	G	T	0,803217	2021-03-08	United States
ORF1ab_2613_C	ORF1ab	2613	SRR14450754	21304	C	T	0,873358	2021-03-08	United States
S_68_NA	S	68	SRR14450754	21764	A	-TACATG	0,0802292	2021-03-08	United States
S_501_Y	S	501	SRR14450754	23063	A	T	0,829604	2021-03-08	United States
S_570_D	S	570	SRR14450754	23271	C	A	0,0938215	2021-03-08	United States
S_614_G	S	614	SRR14450754	23403	A	G	1	2021-03-08	United States
S_681_H	S	681	SRR14450754	23604	C	A	0,0912162	2021-03-08	United States
S_716_I	S	716	SRR14450754	23709	C	T	0,0854701	2021-03-08	United States
S_982_A	S	982	SRR14450754	24506	T	G	0,0504032	2021-03-08	United States
S_1118_H	S	1118	SRR14450754	24914	G	C	0,0604878	2021-03-08	United States
ORF3a_57_H	ORF3a	57	SRR14450754	25563	G	T	0,903587	2021-03-08	United States
ORF3a_172_V	ORF3a	172	SRR14450754	25907	G	T	0,991507	2021-03-08	United States
ORF7a_120_I	ORF7a	120	SRR14450754	27752	C	T	0,746803	2021-03-08	United States
ORF8_24_L	ORF8	24	SRR14450754	27964	C	T	0,881235	2021-03-08	United States
ORF8_27_*	ORF8	27	SRR14450754	27972	C	T	0,0644391	2021-03-08	United States
ORF8_52_I	ORF8	52	SRR14450754	28048	G	T	0,0588235	2021-03-08	United States
N_67_S	N	67	SRR14450754	28472	C	T	0,993939	2021-03-08	United States
N_199_L	N	199	SRR14450754	28869	C	T	0,852941	2021-03-08	United States
N_203_K	N	203	SRR14450754	28881	G	A	0,0815864	2021-03-08	United States
N_204_R	N	204	SRR14450754	28883	G	C	0,0831909	2021-03-08	United States
N_243_C	N	243	SRR14450754	29000	G	T	0,996923	2021-03-08	United States
ORF1ab_156_NA	ORF1ab	156	SRR14450755	732	A	+T	0,0873351	2021-03-06	United States
ORF1ab_156_E	ORF1ab	156	SRR14450755	733	T	G	0,0532116	2021-03-06	United States
ORF1ab_236_NA	ORF1ab	236	SRR14450755	971	C	+A	0,0865669	2021-03-06	United States
ORF1ab_265_I	ORF1ab	265	SRR14450755	1059	C	T	0,872672	2021-03-06	United States
ORF1ab_410_NA	ORF1ab	410	SRR14450755	1495	G	+T	0,0745416	2021-03-06	United States
ORF1ab_476_NA	ORF1ab	476	SRR14450755	1691	A	+T	0,0592105	2021-03-06	United States
ORF1ab_1001_I	ORF1ab	1001	SRR14450755	3267	C	T	0,0640407	2021-03-06	United States
ORF1ab_1063_NA	ORF1ab	1063	SRR14450755	3452	G	+T	0,0794603	2021-03-06	United States
ORF1ab_1584_G	ORF1ab	1584	SRR14450755	5016	T	G	0,155963	2021-03-06	United States
ORF1ab_1656_*	ORF1ab	1656	SRR14450755	5233	G	A	0,0993151	2021-03-06	United States
ORF1ab_1708_D	ORF1ab	1708	SRR14450755	5388	C	A	0,131352	2021-03-06	United States
ORF1ab_2020_K	ORF1ab	2020	SRR14450755	6323	G	A	0,0529184	2021-03-06	United States
ORF1ab_2059_R	ORF1ab	2059	SRR14450755	6441	A	G	0,0569832	2021-03-06	United States
ORF1ab_2230_T	ORF1ab	2230	SRR14450755	6954	T	C	0,0798088	2021-03-06	United States
ORF1ab_2361_I	ORF1ab	2361	SRR14450755	7347	A	T	0,0781893	2021-03-06	United States
ORF1ab_2556_A	ORF1ab	2556	SRR14450755	7931	T	G	0,995652	2021-03-06	United States
ORF1ab_2606_I	ORF1ab	2606	SRR14450755	8083	G	A	0,0531062	2021-03-06	United States
ORF1ab_3197_G	ORF1ab	3197	SRR14450755	9855	T	G	0,0544835	2021-03-06	United States
ORF1ab_3352_F	ORF1ab	3352	SRR14450755	10319	C	T	0,927181	2021-03-06	United States
ORF1ab_3603_NA	ORF1ab	3603	SRR14450755	11074	C	-T	0,120099	2021-03-06	United States
ORF1ab_3850_N	ORF1ab	3850	SRR14450755	11815	A	C	0,0753121	2021-03-06	United States
ORF1ab_3912_NA	ORF1ab	3912	SRR14450755	11999	G	-T	0,0679044	2021-03-06	United States
ORF1ab_3917_NA	ORF1ab	3917	SRR14450755	12014	G	+T	0,0688625	2021-03-06	United States
ORF1ab_3930_F	ORF1ab	3930	SRR14450755	12053	C	T	0,0681092	2021-03-06	United States
ORF1ab_4214_W	ORF1ab	4214	SRR14450755	12905	A	T	0,0774584	2021-03-06	United States
ORF1ab_287_NA	ORF1ab	287	SRR14450755	14327	C	+A	0,054878	2021-03-06	United States
ORF1ab_314_L	ORF1ab	314	SRR14450755	14408	C	T	0,997617	2021-03-06	United States
ORF1ab_322_NA	ORF1ab	322	SRR14450755	14432	G	+A	0,0540084	2021-03-06	United States
ORF1ab_599_H	ORF1ab	599	SRR14450755	15262	G	C	0,0592627	2021-03-06	United States
ORF1ab_665_*	ORF1ab	665	SRR14450755	15462	T	G	0,0563991	2021-03-06	United States
ORF1ab_767_L	ORF1ab	767	SRR14450755	15766	G	T	0,821356	2021-03-06	United States
ORF1ab_890_R	ORF1ab	890	SRR14450755	16136	T	G	0,0585413	2021-03-06	United States
ORF1ab_1653_D	ORF1ab	1653	SRR14450755	18424	A	G	0,780758	2021-03-06	United States
ORF1ab_1691_L	ORF1ab	1691	SRR14450755	18538	G	T	0,800256	2021-03-06	United States
ORF1ab_1922_NA	ORF1ab	1922	SRR14450755	19231	G	+T	0,0741095	2021-03-06	United States
ORF1ab_2355_K	ORF1ab	2355	SRR14450755	20530	G	A	0,0655922	2021-03-06	United States
ORF1ab_2371_L	ORF1ab	2371	SRR14450755	20578	G	T	0,0846965	2021-03-06	United States
ORF1ab_2542_NA	ORF1ab	2542	SRR14450755	21093	T	-A	0,0632942	2021-03-06	United States
ORF1ab_2613_C	ORF1ab	2613	SRR14450755	21304	C	T	0,91643	2021-03-06	United States
S_68_NA	S	68	SRR14450755	21764	A	-TACATG	0,0572391	2021-03-06	United States
S_98_F	S	98	SRR14450755	21855	C	T	0,86077	2021-03-06	United States
S_139_NA	S	139	SRR14450755	21979	A	+T	0,0504587	2021-03-06	United States
S_501_Y	S	501	SRR14450755	23063	A	T	0,0742635	2021-03-06	United States
S_570_D	S	570	SRR14450755	23271	C	A	0,0644183	2021-03-06	United States
S_588_K	S	588	SRR14450755	23325	C	A	0,074937	2021-03-06	United States
S_614_G	S	614	SRR14450755	23403	A	G	0,999236	2021-03-06	United States
S_681_H	S	681	SRR14450755	23604	C	A	0,0661327	2021-03-06	United States
S_702_NA	S	702	SRR14450755	23666	G	+A	0,079809	2021-03-06	United States
S_716_I	S	716	SRR14450755	23709	C	T	0,0614261	2021-03-06	United States
S_764_S	S	764	SRR14450755	23853	A	G	0,167319	2021-03-06	United States
S_820_V	S	820	SRR14450755	24021	A	T	0,12722	2021-03-06	United States
S_863_NA	S	863	SRR14450755	24150	C	+T	0,0795885	2021-03-06	United States
S_982_A	S	982	SRR14450755	24506	T	G	0,10411	2021-03-06	United States
S_1118_H	S	1118	SRR14450755	24914	G	C	0,0549669	2021-03-06	United States
S_1121_NA	S	1121	SRR14450755	24925	T	-G	0,060834	2021-03-06	United States
ORF3a_7_N	ORF3a	7	SRR14450755	25412	T	A	0,0568932	2021-03-06	United States
ORF3a_42_NA	ORF3a	42	SRR14450755	25517	C	+T	0,0526555	2021-03-06	United States
ORF3a_57_H	ORF3a	57	SRR14450755	25563	G	T	0,89687	2021-03-06	United States
ORF3a_172_V	ORF3a	172	SRR14450755	25907	G	T	0,965944	2021-03-06	United States
ORF3a_180_P	ORF3a	180	SRR14450755	25930	T	C	0,997364	2021-03-06	United States
ORF8_24_L	ORF8	24	SRR14450755	27964	C	T	0,954488	2021-03-06	United States
ORF8_102_F	ORF8	102	SRR14450755	28198	G	T	0,0987334	2021-03-06	United States
ORF8_107_NA	ORF8	107	SRR14450755	28214	C	+T	0,155723	2021-03-06	United States
ORF8_109_F	ORF8	109	SRR14450755	28220	A	T	0,612165	2021-03-06	United States
N_3_H	N	3	SRR14450755	28280	G	C	0,0523748	2021-03-06	United States
N_3_V	N	3	SRR14450755	28281	A	T	0,0530878	2021-03-06	United States
N_3_E	N	3	SRR14450755	28282	T	A	0,0529329	2021-03-06	United States
N_67_S	N	67	SRR14450755	28472	C	T	0,99842	2021-03-06	United States
N_199_L	N	199	SRR14450755	28869	C	T	0,805981	2021-03-06	United States
N_203_K	N	203	SRR14450755	28881	G	A	0,115385	2021-03-06	United States
N_204_R	N	204	SRR14450755	28883	G	C	0,116186	2021-03-06	United States
N_389_L	N	389	SRR14450755	29439	A	T	0,809639	2021-03-06	United States
ORF10_29_H	ORF10	29	SRR14450755	29644	A	T	0,0554895	2021-03-06	United States
ORF1ab_265_I	ORF1ab	265	SRR14450756	1059	C	T	0,895075	2021-03-07	United States
ORF1ab_298_S	ORF1ab	298	SRR14450756	1157	G	A	0,754593	2021-03-07	United States
ORF1ab_1001_I	ORF1ab	1001	SRR14450756	3267	C	T	0,0610526	2021-03-07	United States
ORF1ab_1147_S	ORF1ab	1147	SRR14450756	3704	C	T	0,797802	2021-03-07	United States
ORF1ab_1708_D	ORF1ab	1708	SRR14450756	5388	C	A	0,0666667	2021-03-07	United States
ORF1ab_2144_NA	ORF1ab	2144	SRR14450756	6696	C	+T	0,0529532	2021-03-07	United States
ORF1ab_2230_T	ORF1ab	2230	SRR14450756	6954	T	C	0,090065	2021-03-07	United States
ORF1ab_3090_I	ORF1ab	3090	SRR14450756	9534	C	T	0,0512821	2021-03-07	United States
ORF1ab_3352_F	ORF1ab	3352	SRR14450756	10319	C	T	0,85473	2021-03-07	United States
ORF1ab_314_L	ORF1ab	314	SRR14450756	14408	C	T	0,996923	2021-03-07	United States
ORF1ab_1352_V	ORF1ab	1352	SRR14450756	17521	A	G	0,800228	2021-03-07	United States
ORF1ab_1653_D	ORF1ab	1653	SRR14450756	18424	A	G	0,772487	2021-03-07	United States
ORF1ab_2613_C	ORF1ab	2613	SRR14450756	21304	C	T	0,868745	2021-03-07	United States
S_13_I	S	13	SRR14450756	21600	G	T	0,106481	2021-03-07	United States
S_54_F	S	54	SRR14450756	21724	G	T	0,990741	2021-03-07	United States
S_68_NA	S	68	SRR14450756	21764	A	-TACATG	0,0794872	2021-03-07	United States
S_501_Y	S	501	SRR14450756	23063	A	T	0,0829563	2021-03-07	United States
S_570_D	S	570	SRR14450756	23271	C	A	0,078125	2021-03-07	United States
S_614_G	S	614	SRR14450756	23403	A	G	1	2021-03-07	United States
S_681_H	S	681	SRR14450756	23604	C	A	0,0733496	2021-03-07	United States
S_716_I	S	716	SRR14450756	23709	C	T	0,0538462	2021-03-07	United States
S_982_A	S	982	SRR14450756	24506	T	G	0,0704935	2021-03-07	United States
ORF3a_57_H	ORF3a	57	SRR14450756	25563	G	T	0,866795	2021-03-07	United States
ORF3a_172_V	ORF3a	172	SRR14450756	25907	G	T	0,989362	2021-03-07	United States
ORF8_24_L	ORF8	24	SRR14450756	27964	C	T	0,876289	2021-03-07	United States
ORF8_27_*	ORF8	27	SRR14450756	27972	C	T	0,0698152	2021-03-07	United States
N_3_H	N	3	SRR14450756	28280	G	C	0,0678414	2021-03-07	United States
N_3_V	N	3	SRR14450756	28281	A	T	0,0683611	2021-03-07	United States
N_3_E	N	3	SRR14450756	28282	T	A	0,0683611	2021-03-07	United States
N_67_S	N	67	SRR14450756	28472	C	T	1	2021-03-07	United States
N_199_L	N	199	SRR14450756	28869	C	T	0,83468	2021-03-07	United States
N_203_K	N	203	SRR14450756	28881	G	A	0,104155	2021-03-07	United States
N_204_R	N	204	SRR14450756	28883	G	C	0,105035	2021-03-07	United States
N_409_L	N	409	SRR14450756	29499	A	T	0,839337	2021-03-07	United States
ORF1ab_265_I	ORF1ab	265	SRR14450757	1059	C	T	0,886414	2021-03-06	United States
ORF1ab_271_S	ORF1ab	271	SRR14450757	1076	C	T	0,204036	2021-03-06	United States
ORF1ab_1001_I	ORF1ab	1001	SRR14450757	3267	C	T	0,0859375	2021-03-06	United States
ORF1ab_2230_T	ORF1ab	2230	SRR14450757	6954	T	C	0,0715421	2021-03-06	United States
ORF1ab_3158_T	ORF1ab	3158	SRR14450757	9738	G	C	0,809278	2021-03-06	United States
ORF1ab_3352_F	ORF1ab	3352	SRR14450757	10319	C	T	0,0832232	2021-03-06	United States
ORF1ab_3509_Y	ORF1ab	3509	SRR14450757	10790	C	T	0,764321	2021-03-06	United States
ORF1ab_4176_R	ORF1ab	4176	SRR14450757	12792	A	G	0,990798	2021-03-06	United States
ORF1ab_314_L	ORF1ab	314	SRR14450757	14408	C	T	0,99759	2021-03-06	United States
ORF1ab_976_L	ORF1ab	976	SRR14450757	16394	C	T	0,84127	2021-03-06	United States
ORF1ab_1183_Y	ORF1ab	1183	SRR14450757	17014	G	T	0,798691	2021-03-06	United States
ORF1ab_2613_C	ORF1ab	2613	SRR14450757	21304	C	T	0,0647911	2021-03-06	United States
S_13_I	S	13	SRR14450757	21600	G	T	0,802105	2021-03-06	United States
S_98_F	S	98	SRR14450757	21855	C	T	0,0753425	2021-03-06	United States
S_152_C	S	152	SRR14450757	22018	G	T	1	2021-03-06	United States
S_452_R	S	452	SRR14450757	22917	T	G	0,825417	2021-03-06	United States
S_501_Y	S	501	SRR14450757	23063	A	T	0,0716981	2021-03-06	United States
S_570_D	S	570	SRR14450757	23271	C	A	0,0932203	2021-03-06	United States
S_614_G	S	614	SRR14450757	23403	A	G	0,998369	2021-03-06	United States
S_681_H	S	681	SRR14450757	23604	C	A	0,0842391	2021-03-06	United States
S_716_I	S	716	SRR14450757	23709	C	T	0,0966184	2021-03-06	United States
S_982_A	S	982	SRR14450757	24506	T	G	0,0604915	2021-03-06	United States
S_1118_H	S	1118	SRR14450757	24914	G	C	0,0810157	2021-03-06	United States
S_1251_V	S	1251	SRR14450757	25314	G	T	1	2021-03-06	United States
ORF3a_57_H	ORF3a	57	SRR14450757	25563	G	T	0,808625	2021-03-06	United States
ORF8_24_L	ORF8	24	SRR14450757	27964	C	T	0,118902	2021-03-06	United States
ORF8_27_*	ORF8	27	SRR14450757	27972	C	T	0,100304	2021-03-06	United States
ORF8_52_I	ORF8	52	SRR14450757	28048	G	T	0,0872093	2021-03-06	United States
N_3_H	N	3	SRR14450757	28280	G	C	0,0748988	2021-03-06	United States
N_3_V	N	3	SRR14450757	28281	A	T	0,0745217	2021-03-06	United States
N_3_E	N	3	SRR14450757	28282	T	A	0,0740741	2021-03-06	United States
N_145_Y	N	145	SRR14450757	28706	C	T	0,99898	2021-03-06	United States
N_199_L	N	199	SRR14450757	28869	C	T	0,0982143	2021-03-06	United States
N_203_K	N	203	SRR14450757	28881	G	A	0,118294	2021-03-06	United States
N_204_R	N	204	SRR14450757	28883	G	C	0,119423	2021-03-06	United States
N_205_I	N	205	SRR14450757	28887	C	T	0,748281	2021-03-06	United States
ORF1ab_265_I	ORF1ab	265	SRR14450758	1059	C	T	0,155361	2021-03-07	United States
ORF1ab_1001_I	ORF1ab	1001	SRR14450758	3267	C	T	0,846154	2021-03-07	United States
ORF1ab_1188_L	ORF1ab	1188	SRR14450758	3828	C	T	0,998208	2021-03-07	United States
ORF1ab_1708_D	ORF1ab	1708	SRR14450758	5388	C	A	0,845528	2021-03-07	United States
ORF1ab_2230_T	ORF1ab	2230	SRR14450758	6954	T	C	0,83899	2021-03-07	United States
ORF1ab_3352_F	ORF1ab	3352	SRR14450758	10319	C	T	0,0776978	2021-03-07	United States
ORF1ab_3674_NA	ORF1ab	3674	SRR14450758	11287	G	-TCTGGTTTT	0,71453	2021-03-07	United States
ORF1ab_3966_R	ORF1ab	3966	SRR14450758	12162	A	G	0,850136	2021-03-07	United States
ORF1ab_302_S	ORF1ab	302	SRR14450758	14371	G	T	0,7463	2021-03-07	United States
ORF1ab_314_L	ORF1ab	314	SRR14450758	14408	C	T	0,995816	2021-03-07	United States
ORF1ab_1383_R	ORF1ab	1383	SRR14450758	17615	A	G	0,732591	2021-03-07	United States
ORF1ab_2557_R	ORF1ab	2557	SRR14450758	21137	A	G	0,996305	2021-03-07	United States
ORF1ab_2613_C	ORF1ab	2613	SRR14450758	21304	C	T	0,0679321	2021-03-07	United States
S_68_NA	S	68	SRR14450758	21764	A	-TACATG	0,877907	2021-03-07	United States
S_143_NA	S	143	SRR14450758	21990	T	-TTA	0,973118	2021-03-07	United States
S_501_Y	S	501	SRR14450758	23063	A	T	0,845697	2021-03-07	United States
S_570_D	S	570	SRR14450758	23271	C	A	0,805556	2021-03-07	United States
S_614_G	S	614	SRR14450758	23403	A	G	1	2021-03-07	United States
S_681_H	S	681	SRR14450758	23604	C	A	0,844444	2021-03-07	United States
S_716_I	S	716	SRR14450758	23709	C	T	0,783019	2021-03-07	United States
S_982_A	S	982	SRR14450758	24506	T	G	0,83391	2021-03-07	United States
S_1118_H	S	1118	SRR14450758	24914	G	C	0,845154	2021-03-07	United States
S_1191_N	S	1191	SRR14450758	25135	G	T	0,85468	2021-03-07	United States
ORF3a_57_H	ORF3a	57	SRR14450758	25563	G	T	0,167048	2021-03-07	United States
ORF8_24_L	ORF8	24	SRR14450758	27964	C	T	0,0772834	2021-03-07	United States
ORF8_27_*	ORF8	27	SRR14450758	27972	C	T	0,852804	2021-03-07	United States
ORF8_52_I	ORF8	52	SRR14450758	28048	G	T	0,862832	2021-03-07	United States
ORF8_73_C	ORF8	73	SRR14450758	28111	A	G	1	2021-03-07	United States
N_3_H	N	3	SRR14450758	28280	G	C	0,866797	2021-03-07	United States
N_3_V	N	3	SRR14450758	28281	A	T	0,870117	2021-03-07	United States
N_3_E	N	3	SRR14450758	28282	T	A	0,874391	2021-03-07	United States
N_199_L	N	199	SRR14450758	28869	C	T	0,0640121	2021-03-07	United States
N_203_K	N	203	SRR14450758	28881	G	A	0,886294	2021-03-07	United States
N_204_R	N	204	SRR14450758	28883	G	C	0,885801	2021-03-07	United States
N_235_F	N	235	SRR14450758	28977	C	T	0,99893	2021-03-07	United States
ORF1ab_24_C	ORF1ab	24	SRR14450759	335	C	T	0,280206	2021-03-06	United States
ORF1ab_265_I	ORF1ab	265	SRR14450759	1059	C	T	0,157248	2021-03-06	United States
ORF1ab_1001_I	ORF1ab	1001	SRR14450759	3267	C	T	0,798762	2021-03-06	United States
ORF1ab_1708_D	ORF1ab	1708	SRR14450759	5388	C	A	0,896024	2021-03-06	United States
ORF1ab_1881_I	ORF1ab	1881	SRR14450759	5907	C	T	0,998101	2021-03-06	United States
ORF1ab_2230_T	ORF1ab	2230	SRR14450759	6954	T	C	0,888268	2021-03-06	United States
ORF1ab_2259_I	ORF1ab	2259	SRR14450759	7042	G	T	0,997817	2021-03-06	United States
ORF1ab_3352_F	ORF1ab	3352	SRR14450759	10319	C	T	0,0789474	2021-03-06	United States
ORF1ab_3674_NA	ORF1ab	3674	SRR14450759	11287	G	-TCTGGTTTT	0,756897	2021-03-06	United States
ORF1ab_218_L	ORF1ab	218	SRR14450759	14120	C	T	0,8368	2021-03-06	United States
ORF1ab_314_L	ORF1ab	314	SRR14450759	14408	C	T	0,996	2021-03-06	United States
ORF1ab_2613_C	ORF1ab	2613	SRR14450759	21304	C	T	0,064663	2021-03-06	United States
S_68_NA	S	68	SRR14450759	21764	A	-TACATG	0,911215	2021-03-06	United States
S_143_NA	S	143	SRR14450759	21990	T	-TTA	0,990724	2021-03-06	United States
S_501_Y	S	501	SRR14450759	23063	A	T	0,88299	2021-03-06	United States
S_570_D	S	570	SRR14450759	23271	C	A	0,822134	2021-03-06	United States
S_614_G	S	614	SRR14450759	23403	A	G	1	2021-03-06	United States
S_681_H	S	681	SRR14450759	23604	C	A	0,817629	2021-03-06	United States
S_716_I	S	716	SRR14450759	23709	C	T	0,783333	2021-03-06	United States
S_982_A	S	982	SRR14450759	24506	T	G	0,861224	2021-03-06	United States
S_1118_H	S	1118	SRR14450759	24914	G	C	0,831241	2021-03-06	United States
ORF3a_57_H	ORF3a	57	SRR14450759	25563	G	T	0,219595	2021-03-06	United States
ORF7a_19_Y	ORF7a	19	SRR14450759	27448	C	T	0,253425	2021-03-06	United States
ORF7a_94_*	ORF7a	94	SRR14450759	27673	C	T	0,0942761	2021-03-06	United States
ORF8_24_L	ORF8	24	SRR14450759	27964	C	T	0,125436	2021-03-06	United States
ORF8_27_*	ORF8	27	SRR14450759	27972	C	T	0,765734	2021-03-06	United States
ORF8_52_I	ORF8	52	SRR14450759	28048	G	T	0,786982	2021-03-06	United States
ORF8_61_F	ORF8	61	SRR14450759	28075	G	T	0,728395	2021-03-06	United States
ORF8_68_*	ORF8	68	SRR14450759	28095	A	T	1	2021-03-06	United States
ORF8_73_C	ORF8	73	SRR14450759	28111	A	G	0,994048	2021-03-06	United States
N_1_L	N	1	SRR14450759	28274	A	T	0,0763889	2021-03-06	United States
N_3_H	N	3	SRR14450759	28280	G	C	0,853579	2021-03-06	United States
N_3_V	N	3	SRR14450759	28281	A	T	0,849241	2021-03-06	United States
N_3_E	N	3	SRR14450759	28282	T	A	0,86192	2021-03-06	United States
N_199_L	N	199	SRR14450759	28869	C	T	0,0780926	2021-03-06	United States
N_203_K	N	203	SRR14450759	28881	G	A	0,832523	2021-03-06	United States
N_204_R	N	204	SRR14450759	28883	G	C	0,834602	2021-03-06	United States
N_205_I	N	205	SRR14450759	28887	C	T	0,0533241	2021-03-06	United States
N_235_F	N	235	SRR14450759	28977	C	T	0,99683	2021-03-06	United States
ORF1ab_265_I	ORF1ab	265	SRR14450760	1059	C	T	0,900524	2021-03-06	United States
ORF1ab_1001_I	ORF1ab	1001	SRR14450760	3267	C	T	0,0509259	2021-03-06	United States
ORF1ab_1708_D	ORF1ab	1708	SRR14450760	5388	C	A	0,0616114	2021-03-06	United States
ORF1ab_2230_T	ORF1ab	2230	SRR14450760	6954	T	C	0,071251	2021-03-06	United States
ORF1ab_2361_K	ORF1ab	2361	SRR14450760	7348	T	A	0,998316	2021-03-06	United States
ORF1ab_2606_I	ORF1ab	2606	SRR14450760	8083	G	A	0,794118	2021-03-06	United States
ORF1ab_3352_F	ORF1ab	3352	SRR14450760	10319	C	T	0,838462	2021-03-06	United States
ORF1ab_3829_F	ORF1ab	3829	SRR14450760	11750	C	T	0,781818	2021-03-06	United States
ORF1ab_4285_V	ORF1ab	4285	SRR14450760	13119	C	T	0,780899	2021-03-06	United States
ORF1ab_314_L	ORF1ab	314	SRR14450760	14408	C	T	1	2021-03-06	United States
ORF1ab_1555_I	ORF1ab	1555	SRR14450760	18131	C	T	0,783051	2021-03-06	United States
ORF1ab_1653_D	ORF1ab	1653	SRR14450760	18424	A	G	0,751773	2021-03-06	United States
ORF1ab_2579_R	ORF1ab	2579	SRR14450760	21203	A	G	0,777328	2021-03-06	United States
ORF1ab_2613_C	ORF1ab	2613	SRR14450760	21304	C	T	0,852843	2021-03-06	United States
S_13_N	S	13	SRR14450760	21600	G	A	0,768319	2021-03-06	United States
S_68_NA	S	68	SRR14450760	21764	A	-TACATG	0,0631868	2021-03-06	United States
S_476_S	S	476	SRR14450760	22988	G	A	0,0543645	2021-03-06	United States
S_501_Y	S	501	SRR14450760	23063	A	T	0,082768	2021-03-06	United States
S_614_G	S	614	SRR14450760	23403	A	G	1	2021-03-06	United States
S_681_H	S	681	SRR14450760	23604	C	A	0,117517	2021-03-06	United States
S_716_I	S	716	SRR14450760	23709	C	T	0,115044	2021-03-06	United States
S_982_A	S	982	SRR14450760	24506	T	G	0,0763187	2021-03-06	United States
S_1118_H	S	1118	SRR14450760	24914	G	C	0,0755814	2021-03-06	United States
ORF3a_41_F	ORF3a	41	SRR14450760	25513	C	T	0,800395	2021-03-06	United States
ORF3a_57_H	ORF3a	57	SRR14450760	25563	G	T	0,878571	2021-03-06	United States
ORF3a_172_V	ORF3a	172	SRR14450760	25907	G	T	0,994186	2021-03-06	United States
ORF8_24_L	ORF8	24	SRR14450760	27964	C	T	0,835227	2021-03-06	United States
ORF8_27_*	ORF8	27	SRR14450760	27972	C	T	0,0883191	2021-03-06	United States
ORF8_52_I	ORF8	52	SRR14450760	28048	G	T	0,0891089	2021-03-06	United States
N_3_H	N	3	SRR14450760	28280	G	C	0,0810056	2021-03-06	United States
N_3_V	N	3	SRR14450760	28281	A	T	0,0841813	2021-03-06	United States
N_3_E	N	3	SRR14450760	28282	T	A	0,0839483	2021-03-06	United States
N_67_S	N	67	SRR14450760	28472	C	T	0,994652	2021-03-06	United States
N_199_L	N	199	SRR14450760	28869	C	T	0,87265	2021-03-06	United States
N_203_K	N	203	SRR14450760	28881	G	A	0,0784563	2021-03-06	United States
N_204_R	N	204	SRR14450760	28883	G	C	0,0782979	2021-03-06	United States
N_244_H	N	244	SRR14450760	29005	A	C	0,994487	2021-03-06	United States
ORF1ab_265_I	ORF1ab	265	SRR14450761	1059	C	T	0,84913	2021-03-08	United States
ORF1ab_665_I	ORF1ab	665	SRR14450761	2258	G	A	1	2021-03-08	United States
ORF1ab_1001_I	ORF1ab	1001	SRR14450761	3267	C	T	0,0654206	2021-03-08	United States
ORF1ab_1130_F	ORF1ab	1130	SRR14450761	3653	C	T	0,774212	2021-03-08	United States
ORF1ab_1283_V	ORF1ab	1283	SRR14450761	4113	C	T	0,996258	2021-03-08	United States
ORF1ab_1708_D	ORF1ab	1708	SRR14450761	5388	C	A	0,126016	2021-03-08	United States
ORF1ab_2059_R	ORF1ab	2059	SRR14450761	6441	A	G	0,736373	2021-03-08	United States
ORF1ab_2106_I	ORF1ab	2106	SRR14450761	6582	C	T	0,776398	2021-03-08	United States
ORF1ab_2230_T	ORF1ab	2230	SRR14450761	6954	T	C	0,0982456	2021-03-08	United States
ORF1ab_2980_G	ORF1ab	2980	SRR14450761	9204	A	G	0,998342	2021-03-08	United States
ORF1ab_3352_F	ORF1ab	3352	SRR14450761	10319	C	T	0,0674394	2021-03-08	United States
ORF1ab_3939_V	ORF1ab	3939	SRR14450761	12081	C	T	0,803955	2021-03-08	United States
ORF1ab_4354_I	ORF1ab	4354	SRR14450761	13326	C	T	0,998483	2021-03-08	United States
ORF1ab_314_L	ORF1ab	314	SRR14450761	14408	C	T	1	2021-03-08	United States
ORF1ab_2613_C	ORF1ab	2613	SRR14450761	21304	C	T	0,0628834	2021-03-08	United States
S_68_NA	S	68	SRR14450761	21764	A	-TACATG	0,0764045	2021-03-08	United States
S_501_Y	S	501	SRR14450761	23063	A	T	0,0884451	2021-03-08	United States
S_570_D	S	570	SRR14450761	23271	C	A	0,0577849	2021-03-08	United States
S_614_G	S	614	SRR14450761	23403	A	G	1	2021-03-08	United States
S_681_H	S	681	SRR14450761	23604	C	A	0,0838852	2021-03-08	United States
S_716_I	S	716	SRR14450761	23709	C	T	0,056338	2021-03-08	United States
S_812_L	S	812	SRR14450761	23997	C	T	0,732948	2021-03-08	United States
S_982_A	S	982	SRR14450761	24506	T	G	0,0675273	2021-03-08	United States
ORF3a_57_H	ORF3a	57	SRR14450761	25563	G	T	0,134715	2021-03-08	United States
ORF8_24_L	ORF8	24	SRR14450761	27964	C	T	0,0615079	2021-03-08	United States
N_3_H	N	3	SRR14450761	28280	G	C	0,0625	2021-03-08	United States
N_3_V	N	3	SRR14450761	28281	A	T	0,0615836	2021-03-08	United States
N_3_E	N	3	SRR14450761	28282	T	A	0,0625	2021-03-08	United States
N_194_L	N	194	SRR14450761	28854	C	T	0,738471	2021-03-08	United States
N_199_L	N	199	SRR14450761	28869	C	T	0,0834379	2021-03-08	United States
N_203_K	N	203	SRR14450761	28881	G	A	0,116941	2021-03-08	United States
N_204_R	N	204	SRR14450761	28883	G	C	0,119422	2021-03-08	United States
N_371_Y	N	371	SRR14450761	29384	G	T	0,794718	2021-03-08	United States
N_391_I	N	391	SRR14450761	29445	C	T	0,79456	2021-03-08	United States
ORF1ab_265_I	ORF1ab	265	SRR14450762	1059	C	T	0,162996	2021-03-08	United States
ORF1ab_1001_I	ORF1ab	1001	SRR14450762	3267	C	T	0,808642	2021-03-08	United States
ORF1ab_1708_D	ORF1ab	1708	SRR14450762	5388	C	A	0,850299	2021-03-08	United States
ORF1ab_1881_I	ORF1ab	1881	SRR14450762	5907	C	T	0,997329	2021-03-08	United States
ORF1ab_2144_NA	ORF1ab	2144	SRR14450762	6696	C	+T	0,0798479	2021-03-08	United States
ORF1ab_2230_T	ORF1ab	2230	SRR14450762	6954	T	C	0,845397	2021-03-08	United States
ORF1ab_2259_I	ORF1ab	2259	SRR14450762	7042	G	T	0,994104	2021-03-08	United States
ORF1ab_3352_F	ORF1ab	3352	SRR14450762	10319	C	T	0,100998	2021-03-08	United States
ORF1ab_3674_NA	ORF1ab	3674	SRR14450762	11287	G	-TCTGGTTTT	0,726006	2021-03-08	United States
ORF1ab_218_L	ORF1ab	218	SRR14450762	14120	C	T	0,826616	2021-03-08	United States
ORF1ab_314_L	ORF1ab	314	SRR14450762	14408	C	T	0,993939	2021-03-08	United States
ORF1ab_1183_Y	ORF1ab	1183	SRR14450762	17014	G	T	0,0626305	2021-03-08	United States
ORF1ab_2613_C	ORF1ab	2613	SRR14450762	21304	C	T	0,0603521	2021-03-08	United States
S_68_NA	S	68	SRR14450762	21764	A	-TACATG	0,853018	2021-03-08	United States
S_143_NA	S	143	SRR14450762	21990	T	-TTA	0,981439	2021-03-08	United States
S_501_Y	S	501	SRR14450762	23063	A	T	0,851706	2021-03-08	United States
S_570_D	S	570	SRR14450762	23271	C	A	0,852848	2021-03-08	United States
S_614_G	S	614	SRR14450762	23403	A	G	1	2021-03-08	United States
S_681_H	S	681	SRR14450762	23604	C	A	0,855	2021-03-08	United States
S_716_I	S	716	SRR14450762	23709	C	T	0,819444	2021-03-08	United States
S_982_A	S	982	SRR14450762	24506	T	G	0,848485	2021-03-08	United States
S_1118_H	S	1118	SRR14450762	24914	G	C	0,846618	2021-03-08	United States
ORF3a_57_H	ORF3a	57	SRR14450762	25563	G	T	0,182432	2021-03-08	United States
ORF8_24_L	ORF8	24	SRR14450762	27964	C	T	0,126521	2021-03-08	United States
ORF8_27_*	ORF8	27	SRR14450762	27972	C	T	0,800493	2021-03-08	United States
ORF8_52_I	ORF8	52	SRR14450762	28048	G	T	0,786364	2021-03-08	United States
ORF8_61_F	ORF8	61	SRR14450762	28075	G	T	0,729358	2021-03-08	United States
ORF8_68_*	ORF8	68	SRR14450762	28095	A	T	0,995575	2021-03-08	United States
ORF8_73_C	ORF8	73	SRR14450762	28111	A	G	0,998658	2021-03-08	United States
N_3_H	N	3	SRR14450762	28280	G	C	0,859803	2021-03-08	United States
N_3_V	N	3	SRR14450762	28281	A	T	0,860746	2021-03-08	United States
N_3_E	N	3	SRR14450762	28282	T	A	0,861354	2021-03-08	United States
N_199_L	N	199	SRR14450762	28869	C	T	0,0768285	2021-03-08	United States
N_203_K	N	203	SRR14450762	28881	G	A	0,854489	2021-03-08	United States
N_204_R	N	204	SRR14450762	28883	G	C	0,853268	2021-03-08	United States
N_235_F	N	235	SRR14450762	28977	C	T	0,997319	2021-03-08	United States
ORF1ab_265_I	ORF1ab	265	SRR14450763	1059	C	T	0,167842	2021-03-06	United States
ORF1ab_1001_I	ORF1ab	1001	SRR14450763	3267	C	T	0,816506	2021-03-06	United States
ORF1ab_1708_D	ORF1ab	1708	SRR14450763	5388	C	A	0,893159	2021-03-06	United States
ORF1ab_2144_NA	ORF1ab	2144	SRR14450763	6696	C	+T	0,0687904	2021-03-06	United States
ORF1ab_2230_T	ORF1ab	2230	SRR14450763	6954	T	C	0,872009	2021-03-06	United States
ORF1ab_3352_F	ORF1ab	3352	SRR14450763	10319	C	T	0,107923	2021-03-06	United States
ORF1ab_3674_NA	ORF1ab	3674	SRR14450763	11287	G	-TCTGGTTTT	0,756872	2021-03-06	United States
ORF1ab_218_L	ORF1ab	218	SRR14450763	14120	C	T	0,84727	2021-03-06	United States
ORF1ab_314_L	ORF1ab	314	SRR14450763	14408	C	T	0,996799	2021-03-06	United States
ORF1ab_833_NA	ORF1ab	833	SRR14450763	15965	G	+T	0,0702607	2021-03-06	United States
ORF1ab_1975_S	ORF1ab	1975	SRR14450763	19390	C	T	0,805119	2021-03-06	United States
ORF1ab_2613_C	ORF1ab	2613	SRR14450763	21304	C	T	0,0638195	2021-03-06	United States
S_68_NA	S	68	SRR14450763	21764	A	-TACATG	0,858955	2021-03-06	United States
S_98_F	S	98	SRR14450763	21855	C	T	0,820964	2021-03-06	United States
S_143_NA	S	143	SRR14450763	21990	T	-TTA	0,985345	2021-03-06	United States
S_501_Y	S	501	SRR14450763	23063	A	T	0,858696	2021-03-06	United States
S_570_D	S	570	SRR14450763	23271	C	A	0,804188	2021-03-06	United States
S_614_G	S	614	SRR14450763	23403	A	G	0,999497	2021-03-06	United States
S_681_H	S	681	SRR14450763	23604	C	A	0,850508	2021-03-06	United States
S_716_I	S	716	SRR14450763	23709	C	T	0,819048	2021-03-06	United States
S_982_A	S	982	SRR14450763	24506	T	G	0,848241	2021-03-06	United States
S_1118_H	S	1118	SRR14450763	24914	G	C	0,852591	2021-03-06	United States
ORF3a_57_H	ORF3a	57	SRR14450763	25563	G	T	0,195084	2021-03-06	United States
ORF8_24_L	ORF8	24	SRR14450763	27964	C	T	0,0946253	2021-03-06	United States
ORF8_27_*	ORF8	27	SRR14450763	27972	C	T	0,823083	2021-03-06	United States
ORF8_52_I	ORF8	52	SRR14450763	28048	G	T	0,823776	2021-03-06	United States
ORF8_68_*	ORF8	68	SRR14450763	28095	A	T	0,99336	2021-03-06	United States
ORF8_73_C	ORF8	73	SRR14450763	28111	A	G	0,995849	2021-03-06	United States
N_3_H	N	3	SRR14450763	28280	G	C	0,850033	2021-03-06	United States
N_3_V	N	3	SRR14450763	28281	A	T	0,850594	2021-03-06	United States
N_3_E	N	3	SRR14450763	28282	T	A	0,854084	2021-03-06	United States
N_199_L	N	199	SRR14450763	28869	C	T	0,0924914	2021-03-06	United States
N_203_K	N	203	SRR14450763	28881	G	A	0,82584	2021-03-06	United States
N_204_R	N	204	SRR14450763	28883	G	C	0,826694	2021-03-06	United States
N_235_F	N	235	SRR14450763	28977	C	T	0,998163	2021-03-06	United States
N_357_V	N	357	SRR14450763	29342	A	G	0,996637	2021-03-06	United States
ORF1ab_265_I	ORF1ab	265	SRR14450764	1059	C	T	1	2021-03-04	United States
ORF1ab_4205_V	ORF1ab	4205	SRR14450764	12878	A	G	1	2021-03-04	United States
ORF1ab_314_L	ORF1ab	314	SRR14450764	14408	C	T	1	2021-03-04	United States
ORF1ab_833_NA	ORF1ab	833	SRR14450764	15965	G	+T	0,0515055	2021-03-04	United States
ORF1ab_1183_Y	ORF1ab	1183	SRR14450764	17014	G	T	1	2021-03-04	United States
S_13_I	S	13	SRR14450764	21600	G	T	0,999088	2021-03-04	United States
S_152_C	S	152	SRR14450764	22018	G	T	0,9984	2021-03-04	United States
S_452_R	S	452	SRR14450764	22917	T	G	0,999192	2021-03-04	United States
S_522_P	S	522	SRR14450764	23126	G	C	0,997615	2021-03-04	United States
S_614_G	S	614	SRR14450764	23403	A	G	1	2021-03-04	United States
S_701_V	S	701	SRR14450764	23664	C	T	0,997976	2021-03-04	United States
S_804_P	S	804	SRR14450764	23973	A	C	1	2021-03-04	United States
ORF3a_57_H	ORF3a	57	SRR14450764	25563	G	T	1	2021-03-04	United States
ORF8_100_L	ORF8	100	SRR14450764	28191	G	T	1	2021-03-04	United States
N_205_I	N	205	SRR14450764	28887	C	T	1	2021-03-04	United States
N_234_I	N	234	SRR14450764	28975	G	T	0,997297	2021-03-04	United States
ORF1ab_265_I	ORF1ab	265	SRR14450765	1059	C	T	0,866221	2021-03-06	United States
ORF1ab_1001_I	ORF1ab	1001	SRR14450765	3267	C	T	0,0801282	2021-03-06	United States
ORF1ab_1708_D	ORF1ab	1708	SRR14450765	5388	C	A	0,0546875	2021-03-06	United States
ORF1ab_2144_NA	ORF1ab	2144	SRR14450765	6696	C	+T	0,102784	2021-03-06	United States
ORF1ab_2926_F	ORF1ab	2926	SRR14450765	9042	C	T	0,756757	2021-03-06	United States
ORF1ab_3284_I	ORF1ab	3284	SRR14450765	10116	C	T	0,992823	2021-03-06	United States
ORF1ab_3352_F	ORF1ab	3352	SRR14450765	10319	C	T	0,0866935	2021-03-06	United States
ORF1ab_3674_NA	ORF1ab	3674	SRR14450765	11287	G	-TCTGGTTTT	0,744578	2021-03-06	United States
ORF1ab_99_S	ORF1ab	99	SRR14450765	13762	G	A	0,71648	2021-03-06	United States
ORF1ab_314_L	ORF1ab	314	SRR14450765	14408	C	T	0,996667	2021-03-06	United States
ORF1ab_1351_F	ORF1ab	1351	SRR14450765	17518	C	T	0,749141	2021-03-06	United States
ORF1ab_1807_Q	ORF1ab	1807	SRR14450765	18888	C	A	0,817629	2021-03-06	United States
ORF1ab_2608_H	ORF1ab	2608	SRR14450765	21289	T	C	0,812573	2021-03-06	United States
ORF1ab_2613_C	ORF1ab	2613	SRR14450765	21304	C	T	0,0655738	2021-03-06	United States
S_5_F	S	5	SRR14450765	21575	C	T	0,821809	2021-03-06	United States
S_68_NA	S	68	SRR14450765	21764	A	-TACATG	0,0617761	2021-03-06	United States
S_95_I	S	95	SRR14450765	21846	C	T	0,844898	2021-03-06	United States
S_484_K	S	484	SRR14450765	23012	G	A	0,810515	2021-03-06	United States
S_501_Y	S	501	SRR14450765	23063	A	T	0,0791075	2021-03-06	United States
S_614_G	S	614	SRR14450765	23403	A	G	0,997717	2021-03-06	United States
S_655_Y	S	655	SRR14450765	23525	C	T	0,992857	2021-03-06	United States
S_681_H	S	681	SRR14450765	23604	C	A	0,109929	2021-03-06	United States
S_716_I	S	716	SRR14450765	23709	C	T	0,0869565	2021-03-06	United States
S_982_A	S	982	SRR14450765	24506	T	G	0,0618067	2021-03-06	United States
S_1027_I	S	1027	SRR14450765	24642	C	T	0,606105	2021-03-06	United States
S_1118_H	S	1118	SRR14450765	24914	G	C	0,0760234	2021-03-06	United States
ORF3a_57_H	ORF3a	57	SRR14450765	25563	G	T	0,851986	2021-03-06	United States
ORF3a_256_NA	ORF3a	256	SRR14450765	26158	G	-TTA	0,820128	2021-03-06	United States
ORF8_11_I	ORF8	11	SRR14450765	27925	C	T	0,622449	2021-03-06	United States
ORF8_24_L	ORF8	24	SRR14450765	27964	C	T	0,103448	2021-03-06	United States
ORF8_25_NA	ORF8	25	SRR14450765	27966	T	+GGAAG	0,725086	2021-03-06	United States
ORF8_27_*	ORF8	27	SRR14450765	27972	C	T	0,0520833	2021-03-06	United States
ORF8_52_I	ORF8	52	SRR14450765	28048	G	T	0,06	2021-03-06	United States
ORF8_120_V	ORF8	120	SRR14450765	28251	T	G	0,743925	2021-03-06	United States
ORF8_121_L	ORF8	121	SRR14450765	28254	A	C	0,742537	2021-03-06	United States
N_3_H	N	3	SRR14450765	28280	G	C	0,0778342	2021-03-06	United States
N_3_V	N	3	SRR14450765	28281	A	T	0,0879865	2021-03-06	United States
N_3_E	N	3	SRR14450765	28282	T	A	0,0876897	2021-03-06	United States
N_199_L	N	199	SRR14450765	28869	C	T	0,082922	2021-03-06	United States
N_203_K	N	203	SRR14450765	28881	G	A	0,109576	2021-03-06	United States
N_204_R	N	204	SRR14450765	28883	G	C	0,112648	2021-03-06	United States
N_235_F	N	235	SRR14450765	28977	C	T	0,997608	2021-03-06	United States
N_377_Y	N	377	SRR14450765	29402	G	T	0,0526316	2021-03-06	United States
ORF1ab_1001_I	ORF1ab	1001	SRR14450766	3267	C	T	1	2021-03-04	United States
ORF1ab_1708_D	ORF1ab	1708	SRR14450766	5388	C	A	0,998192	2021-03-04	United States
ORF1ab_2230_T	ORF1ab	2230	SRR14450766	6954	T	C	1	2021-03-04	United States
ORF1ab_2259_I	ORF1ab	2259	SRR14450766	7042	G	T	0,997588	2021-03-04	United States
ORF1ab_3674_NA	ORF1ab	3674	SRR14450766	11287	G	-TCTGGTTTT	0,996435	2021-03-04	United States
ORF1ab_3829_F	ORF1ab	3829	SRR14450766	11750	C	T	1	2021-03-04	United States
ORF1ab_218_L	ORF1ab	218	SRR14450766	14120	C	T	1	2021-03-04	United States
ORF1ab_314_L	ORF1ab	314	SRR14450766	14408	C	T	1	2021-03-04	United States
ORF1ab_833_NA	ORF1ab	833	SRR14450766	15965	G	+T	0,0630817	2021-03-04	United States
S_68_NA	S	68	SRR14450766	21764	A	-TACATG	0,988166	2021-03-04	United States
S_143_NA	S	143	SRR14450766	21990	T	-TTA	0,990719	2021-03-04	United States
S_501_Y	S	501	SRR14450766	23063	A	T	0,999359	2021-03-04	United States
S_570_D	S	570	SRR14450766	23271	C	A	0,99922	2021-03-04	United States
S_614_G	S	614	SRR14450766	23403	A	G	1	2021-03-04	United States
S_681_H	S	681	SRR14450766	23604	C	A	0,998024	2021-03-04	United States
S_716_I	S	716	SRR14450766	23709	C	T	1	2021-03-04	United States
S_982_A	S	982	SRR14450766	24506	T	G	0,999416	2021-03-04	United States
S_1118_H	S	1118	SRR14450766	24914	G	C	1	2021-03-04	United States
ORF3a_220_C	ORF3a	220	SRR14450766	26050	A	T	1	2021-03-04	United States
ORF8_27_*	ORF8	27	SRR14450766	27972	C	T	1	2021-03-04	United States
ORF8_52_I	ORF8	52	SRR14450766	28048	G	T	1	2021-03-04	United States
ORF8_68_*	ORF8	68	SRR14450766	28095	A	T	0,99696	2021-03-04	United States
ORF8_73_C	ORF8	73	SRR14450766	28111	A	G	0,99922	2021-03-04	United States
N_3_H	N	3	SRR14450766	28280	G	C	1	2021-03-04	United States
N_3_V	N	3	SRR14450766	28281	A	T	1	2021-03-04	United States
N_3_E	N	3	SRR14450766	28282	T	A	1	2021-03-04	United States
N_203_K	N	203	SRR14450766	28881	G	A	0,99946	2021-03-04	United States
N_204_R	N	204	SRR14450766	28883	G	C	0,997843	2021-03-04	United States
N_235_F	N	235	SRR14450766	28977	C	T	0,999445	2021-03-04	United States
N_334_I	N	334	SRR14450766	29274	C	T	1	2021-03-04	United States
ORF1ab_265_I	ORF1ab	265	SRR14450767	1059	C	T	1	2021-03-06	United States
ORF1ab_1158_L	ORF1ab	1158	SRR14450767	3738	C	T	0,998905	2021-03-06	United States
ORF1ab_2144_NA	ORF1ab	2144	SRR14450767	6696	C	+T	0,0957684	2021-03-06	United States
ORF1ab_2606_I	ORF1ab	2606	SRR14450767	8083	G	A	1	2021-03-06	United States
ORF1ab_3352_F	ORF1ab	3352	SRR14450767	10319	C	T	0,998833	2021-03-06	United States
ORF1ab_314_L	ORF1ab	314	SRR14450767	14408	C	T	0,997312	2021-03-06	United States
ORF1ab_1653_D	ORF1ab	1653	SRR14450767	18424	A	G	1	2021-03-06	United States
ORF1ab_2613_C	ORF1ab	2613	SRR14450767	21304	C	T	1	2021-03-06	United States
S_614_G	S	614	SRR14450767	23403	A	G	0,995875	2021-03-06	United States
ORF3a_57_H	ORF3a	57	SRR14450767	25563	G	T	0,998861	2021-03-06	United States
ORF3a_172_V	ORF3a	172	SRR14450767	25907	G	T	0,9989	2021-03-06	United States
ORF8_24_L	ORF8	24	SRR14450767	27964	C	T	1	2021-03-06	United States
N_67_S	N	67	SRR14450767	28472	C	T	1	2021-03-06	United States
N_199_L	N	199	SRR14450767	28869	C	T	1	2021-03-06	United States
N_260_NA	N	260	SRR14450767	29051	C	+A	0,0660714	2021-03-06	United States
N_377_Y	N	377	SRR14450767	29402	G	T	0,999316	2021-03-06	United States
ORF1ab_265_I	ORF1ab	265	SRR14450768	1059	C	T	0,997934	2021-03-04	United States
ORF1ab_959_S	ORF1ab	959	SRR14450768	3140	C	T	1	2021-03-04	United States
ORF1ab_2242_F	ORF1ab	2242	SRR14450768	6990	C	T	1	2021-03-04	United States
ORF1ab_3158_T	ORF1ab	3158	SRR14450768	9738	G	C	0,998824	2021-03-04	United States
ORF1ab_3449_F	ORF1ab	3449	SRR14450768	10610	G	T	1	2021-03-04	United States
ORF1ab_314_L	ORF1ab	314	SRR14450768	14408	C	T	1	2021-03-04	United States
ORF1ab_976_L	ORF1ab	976	SRR14450768	16394	C	T	1	2021-03-04	United States
ORF1ab_1183_Y	ORF1ab	1183	SRR14450768	17014	G	T	0,998363	2021-03-04	United States
S_9_L	S	9	SRR14450768	21588	C	T	1	2021-03-04	United States
S_13_I	S	13	SRR14450768	21600	G	T	0,999027	2021-03-04	United States
S_152_C	S	152	SRR14450768	22018	G	T	0,999116	2021-03-04	United States
S_452_R	S	452	SRR14450768	22917	T	G	0,999154	2021-03-04	United States
S_614_G	S	614	SRR14450768	23403	A	G	1	2021-03-04	United States
ORF3a_57_H	ORF3a	57	SRR14450768	25563	G	T	1	2021-03-04	United States
ORF3a_175_I	ORF3a	175	SRR14450768	25916	C	T	1	2021-03-04	United States
N_205_I	N	205	SRR14450768	28887	C	T	1	2021-03-04	United States
ORF1ab_940_D	ORF1ab	940	SRR14450769	3085	G	T	1	2021-03-04	United States
ORF1ab_959_S	ORF1ab	959	SRR14450769	3140	C	T	1	2021-03-04	United States
ORF1ab_2144_NA	ORF1ab	2144	SRR14450769	6696	C	+T	0,0618467	2021-03-04	United States
ORF1ab_3255_I	ORF1ab	3255	SRR14450769	10029	C	T	1	2021-03-04	United States
ORF1ab_3618_V	ORF1ab	3618	SRR14450769	11117	A	G	1	2021-03-04	United States
ORF1ab_4175_I	ORF1ab	4175	SRR14450769	12789	C	T	1	2021-03-04	United States
ORF1ab_314_L	ORF1ab	314	SRR14450769	14408	C	T	1	2021-03-04	United States
ORF1ab_833_NA	ORF1ab	833	SRR14450769	15965	G	+T	0,0509045	2021-03-04	United States
S_3_NA	S	3	SRR14450769	21569	G	+T	0,05993	2021-03-04	United States
S_5_F	S	5	SRR14450769	21575	C	T	0,99911	2021-03-04	United States
S_478_K	S	478	SRR14450769	22995	C	A	1	2021-03-04	United States
S_614_G	S	614	SRR14450769	23403	A	G	1	2021-03-04	United States
S_681_H	S	681	SRR14450769	23604	C	A	1	2021-03-04	United States
S_732_A	S	732	SRR14450769	23756	A	G	0,996988	2021-03-04	United States
N_203_K	N	203	SRR14450769	28881	G	A	1	2021-03-04	United States
N_204_R	N	204	SRR14450769	28883	G	C	1	2021-03-04	United States
ORF1ab_751_L	ORF1ab	751	SRR14450770	2516	G	T	1	2021-03-04	United States
ORF1ab_1082_V	ORF1ab	1082	SRR14450770	3510	C	T	0,999435	2021-03-04	United States
ORF1ab_1274_F	ORF1ab	1274	SRR14450770	4085	A	T	0,999306	2021-03-04	United States
ORF1ab_1912_V	ORF1ab	1912	SRR14450770	5999	A	G	1	2021-03-04	United States
ORF1ab_2144_NA	ORF1ab	2144	SRR14450770	6696	C	+T	0,052356	2021-03-04	United States
ORF1ab_3353_R	ORF1ab	3353	SRR14450770	10323	A	G	1	2021-03-04	United States
ORF1ab_314_L	ORF1ab	314	SRR14450770	14408	C	T	0,998158	2021-03-04	United States
ORF1ab_833_NA	ORF1ab	833	SRR14450770	15965	G	+T	0,0509383	2021-03-04	United States
ORF1ab_1504_F	ORF1ab	1504	SRR14450770	17977	C	T	1	2021-03-04	United States
S_138_Y	S	138	SRR14450770	21974	G	T	1	2021-03-04	United States
S_614_G	S	614	SRR14450770	23403	A	G	1	2021-03-04	United States
S_939_F	S	939	SRR14450770	24378	C	T	1	2021-03-04	United States
ORF3a_62_T	ORF3a	62	SRR14450770	25577	T	C	1	2021-03-04	United States
N_194_L	N	194	SRR14450770	28854	C	T	0,998655	2021-03-04	United States
N_234_I	N	234	SRR14450770	28975	G	T	0,996496	2021-03-04	United States
ORF1ab_959_S	ORF1ab	959	SRR14450771	3140	C	T	1	2021-03-04	United States
ORF1ab_3255_I	ORF1ab	3255	SRR14450771	10029	C	T	0,998035	2021-03-04	United States
ORF1ab_3618_V	ORF1ab	3618	SRR14450771	11117	A	G	1	2021-03-04	United States
ORF1ab_3663_V	ORF1ab	3663	SRR14450771	11252	A	G	1	2021-03-04	United States
ORF1ab_4175_I	ORF1ab	4175	SRR14450771	12789	C	T	0,995434	2021-03-04	United States
ORF1ab_314_L	ORF1ab	314	SRR14450771	14408	C	T	1	2021-03-04	United States
ORF1ab_833_NA	ORF1ab	833	SRR14450771	15965	G	+T	0,054427	2021-03-04	United States
ORF1ab_1843_T	ORF1ab	1843	SRR14450771	18994	G	A	1	2021-03-04	United States
S_478_K	S	478	SRR14450771	22995	C	A	1	2021-03-04	United States
S_614_G	S	614	SRR14450771	23403	A	G	0,99918	2021-03-04	United States
S_681_H	S	681	SRR14450771	23604	C	A	1	2021-03-04	United States
S_732_A	S	732	SRR14450771	23756	A	G	1	2021-03-04	United States
N_96_D	N	96	SRR14450771	28560	G	A	1	2021-03-04	United States
N_203_K	N	203	SRR14450771	28881	G	A	1	2021-03-04	United States
N_204_R	N	204	SRR14450771	28883	G	C	0,999354	2021-03-04	United States
ORF1ab_265_I	ORF1ab	265	SRR14450772	1059	C	T	1	2021-03-04	United States
ORF1ab_1193_I	ORF1ab	1193	SRR14450772	3844	G	T	1	2021-03-04	United States
ORF1ab_2093_I	ORF1ab	2093	SRR14450772	6543	C	T	0,998224	2021-03-04	United States
ORF1ab_2606_I	ORF1ab	2606	SRR14450772	8083	G	A	0,998016	2021-03-04	United States
ORF1ab_3116_F	ORF1ab	3116	SRR14450772	9611	C	T	0,997982	2021-03-04	United States
ORF1ab_3352_F	ORF1ab	3352	SRR14450772	10319	C	T	1	2021-03-04	United States
ORF1ab_314_L	ORF1ab	314	SRR14450772	14408	C	T	1	2021-03-04	United States
ORF1ab_594_E	ORF1ab	594	SRR14450772	15247	A	G	0,99777	2021-03-04	United States
ORF1ab_1539_T	ORF1ab	1539	SRR14450772	18083	T	C	1	2021-03-04	United States
ORF1ab_1653_D	ORF1ab	1653	SRR14450772	18424	A	G	1	2021-03-04	United States
ORF1ab_2613_C	ORF1ab	2613	SRR14450772	21304	C	T	0,99923	2021-03-04	United States
S_254_F	S	254	SRR14450772	22323	C	T	0,998248	2021-03-04	United States
S_614_G	S	614	SRR14450772	23403	A	G	1	2021-03-04	United States
S_677_H	S	677	SRR14450772	23593	G	T	1	2021-03-04	United States
ORF3a_57_H	ORF3a	57	SRR14450772	25563	G	T	1	2021-03-04	United States
ORF3a_172_V	ORF3a	172	SRR14450772	25907	G	T	0,998514	2021-03-04	United States
M_148_Y	M	148	SRR14450772	26964	C	T	0,281628	2021-03-04	United States
ORF7a_65_NA	ORF7a	65	SRR14450772	27587	T	-TGCTTGTCCTGACGGCGTAAAACACGTCTA	0,985091	2021-03-04	United States
ORF8_24_L	ORF8	24	SRR14450772	27964	C	T	1	2021-03-04	United States
N_67_S	N	67	SRR14450772	28472	C	T	0,997333	2021-03-04	United States
N_199_L	N	199	SRR14450772	28869	C	T	1	2021-03-04	United States
N_377_Y	N	377	SRR14450772	29402	G	T	0,998778	2021-03-04	United States
ORF1ab_18_NA	ORF1ab	18	SRR14450773	318	T	-G	0,221649	2021-03-04	United States
ORF1ab_246_NA	ORF1ab	246	SRR14450773	1001	G	-A	0,181684	2021-03-04	United States
ORF1ab_265_I	ORF1ab	265	SRR14450773	1059	C	T	0,862676	2021-03-04	United States
ORF1ab_365_I	ORF1ab	365	SRR14450773	1358	G	A	0,597122	2021-03-04	United States
ORF1ab_541_V	ORF1ab	541	SRR14450773	1887	C	T	0,248603	2021-03-04	United States
ORF1ab_928_E	ORF1ab	928	SRR14450773	3049	T	G	0,752768	2021-03-04	United States
ORF1ab_940_NA	ORF1ab	940	SRR14450773	3085	G	-T	0,154362	2021-03-04	United States
ORF1ab_952_K	ORF1ab	952	SRR14450773	3119	G	A	0,208	2021-03-04	United States
ORF1ab_1001_I	ORF1ab	1001	SRR14450773	3267	C	T	0,0567823	2021-03-04	United States
ORF1ab_1184_NA	ORF1ab	1184	SRR14450773	3817	C	+A	0,0736728	2021-03-04	United States
ORF1ab_1384_NA	ORF1ab	1384	SRR14450773	4415	G	+A	0,0823045	2021-03-04	United States
ORF1ab_2230_T	ORF1ab	2230	SRR14450773	6954	T	C	0,115118	2021-03-04	United States
ORF1ab_2606_I	ORF1ab	2606	SRR14450773	8083	G	A	0,883117	2021-03-04	United States
ORF1ab_2769_NA	ORF1ab	2769	SRR14450773	8570	T	-G	0,142857	2021-03-04	United States
ORF1ab_2828_T	ORF1ab	2828	SRR14450773	8747	G	A	0,133595	2021-03-04	United States
ORF1ab_3352_F	ORF1ab	3352	SRR14450773	10319	C	T	0,928521	2021-03-04	United States
ORF1ab_3452_NA	ORF1ab	3452	SRR14450773	10619	C	+A	0,16763	2021-03-04	United States
ORF1ab_3467_NA	ORF1ab	3467	SRR14450773	10664	G	-TTTTAGC	0,0775862	2021-03-04	United States
ORF1ab_3603_NA	ORF1ab	3603	SRR14450773	11074	C	-T	0,118799	2021-03-04	United States
ORF1ab_50_E	ORF1ab	50	SRR14450773	13615	A	G	0,118343	2021-03-04	United States
ORF1ab_116_V	ORF1ab	116	SRR14450773	13814	C	T	0,11039	2021-03-04	United States
ORF1ab_314_L	ORF1ab	314	SRR14450773	14408	C	T	0,997826	2021-03-04	United States
ORF1ab_316_N	ORF1ab	316	SRR14450773	14414	G	A	0,222222	2021-03-04	United States
ORF1ab_1029_S	ORF1ab	1029	SRR14450773	16553	T	C	0,236264	2021-03-04	United States
ORF1ab_1038_NA	ORF1ab	1038	SRR14450773	16580	C	+A	0,0978261	2021-03-04	United States
ORF1ab_1094_R	ORF1ab	1094	SRR14450773	16748	A	G	0,99422	2021-03-04	United States
ORF1ab_1183_Y	ORF1ab	1183	SRR14450773	17014	G	T	0,0644068	2021-03-04	United States
ORF1ab_1653_D	ORF1ab	1653	SRR14450773	18424	A	G	0,863636	2021-03-04	United States
ORF1ab_1667_*	ORF1ab	1667	SRR14450773	18466	G	T	0,0702905	2021-03-04	United States
ORF1ab_2046_NA	ORF1ab	2046	SRR14450773	19604	C	-T	0,062212	2021-03-04	United States
ORF1ab_2613_C	ORF1ab	2613	SRR14450773	21304	C	T	0,916724	2021-03-04	United States
ORF1ab_2647_V	ORF1ab	2647	SRR14450773	21406	T	G	0,057117	2021-03-04	United States
S_13_I	S	13	SRR14450773	21600	G	T	0,0668605	2021-03-04	United States
S_68_NA	S	68	SRR14450773	21764	A	-TACATG	0,0833333	2021-03-04	United States
S_341_NA	S	341	SRR14450773	22583	G	+T	0,151881	2021-03-04	United States
S_471_NA	S	471	SRR14450773	22973	G	+A	0,0747951	2021-03-04	United States
S_501_Y	S	501	SRR14450773	23063	A	T	0,0988806	2021-03-04	United States
S_570_D	S	570	SRR14450773	23271	C	A	0,0520581	2021-03-04	United States
S_614_G	S	614	SRR14450773	23403	A	G	0,998705	2021-03-04	United States
S_664_NA	S	664	SRR14450773	23552	A	-TACCCATTGGTGCAGGTATATGCGCTAGT	0,10705	2021-03-04	United States
S_799_NA	S	799	SRR14450773	23958	G	+T	0,0938315	2021-03-04	United States
S_982_A	S	982	SRR14450773	24506	T	G	0,0585774	2021-03-04	United States
S_1118_H	S	1118	SRR14450773	24914	G	C	0,103397	2021-03-04	United States
S_1246_S	S	1246	SRR14450773	25298	G	A	0,107509	2021-03-04	United States
S_1254_NA	S	1254	SRR14450773	25324	C	+A	0,0526316	2021-03-04	United States
ORF3a_14_NA	ORF3a	14	SRR14450773	25433	C	-T	0,0971098	2021-03-04	United States
ORF3a_57_H	ORF3a	57	SRR14450773	25563	G	T	0,895372	2021-03-04	United States
M_132_L	M	132	SRR14450773	26917	C	T	0,0820244	2021-03-04	United States
ORF8_24_L	ORF8	24	SRR14450773	27964	C	T	0,923913	2021-03-04	United States
ORF8_45_L	ORF8	45	SRR14450773	28027	G	T	0,861852	2021-03-04	United States
N_3_H	N	3	SRR14450773	28280	G	C	0,0815661	2021-03-04	United States
N_3_V	N	3	SRR14450773	28281	A	T	0,089141	2021-03-04	United States
N_3_E	N	3	SRR14450773	28282	T	A	0,0882825	2021-03-04	United States
N_67_S	N	67	SRR14450773	28472	C	T	0,996416	2021-03-04	United States
N_199_L	N	199	SRR14450773	28869	C	T	0,601036	2021-03-04	United States
N_203_K	N	203	SRR14450773	28881	G	A	0,237847	2021-03-04	United States
N_204_R	N	204	SRR14450773	28883	G	C	0,242634	2021-03-04	United States
N_205_I	N	205	SRR14450773	28887	C	T	0,0788091	2021-03-04	United States
ORF1ab_665_I	ORF1ab	665	SRR14450774	2258	G	A	1	2021-03-04	United States
ORF1ab_2059_R	ORF1ab	2059	SRR14450774	6441	A	G	0,999496	2021-03-04	United States
ORF1ab_2980_G	ORF1ab	2980	SRR14450774	9204	A	G	0,995588	2021-03-04	United States
ORF1ab_3353_R	ORF1ab	3353	SRR14450774	10323	A	G	0,998609	2021-03-04	United States
ORF1ab_4019_D	ORF1ab	4019	SRR14450774	12322	G	T	0,998869	2021-03-04	United States
ORF1ab_314_L	ORF1ab	314	SRR14450774	14408	C	T	1	2021-03-04	United States
S_614_G	S	614	SRR14450774	23403	A	G	0,999039	2021-03-04	United States
N_194_L	N	194	SRR14450774	28854	C	T	0,999302	2021-03-04	United States
N_371_Y	N	371	SRR14450774	29384	G	T	0,999248	2021-03-04	United States
N_373_N	N	373	SRR14450774	29392	G	T	1	2021-03-04	United States
N_391_I	N	391	SRR14450774	29445	C	T	1	2021-03-04	United States
ORF1ab_1001_I	ORF1ab	1001	SRR14450775	3267	C	T	0,998775	2021-03-05	United States
ORF1ab_1708_D	ORF1ab	1708	SRR14450775	5388	C	A	1	2021-03-05	United States
ORF1ab_2029_N	ORF1ab	2029	SRR14450775	6352	G	T	0,134082	2021-03-05	United States
ORF1ab_2144_NA	ORF1ab	2144	SRR14450775	6696	C	+T	0,0718039	2021-03-05	United States
ORF1ab_2230_T	ORF1ab	2230	SRR14450775	6954	T	C	1	2021-03-05	United States
ORF1ab_2846_I	ORF1ab	2846	SRR14450775	8802	C	T	0,998452	2021-03-05	United States
ORF1ab_3674_NA	ORF1ab	3674	SRR14450775	11287	G	-TCTGGTTTT	0,99568	2021-03-05	United States
ORF1ab_3966_R	ORF1ab	3966	SRR14450775	12162	A	G	0,999337	2021-03-05	United States
ORF1ab_314_L	ORF1ab	314	SRR14450775	14408	C	T	1	2021-03-05	United States
ORF1ab_1383_R	ORF1ab	1383	SRR14450775	17615	A	G	0,998742	2021-03-05	United States
ORF1ab_2557_R	ORF1ab	2557	SRR14450775	21137	A	G	1	2021-03-05	United States
S_68_NA	S	68	SRR14450775	21764	A	-TACATG	0,992767	2021-03-05	United States
S_143_NA	S	143	SRR14450775	21990	T	-TTA	0,987719	2021-03-05	United States
S_501_Y	S	501	SRR14450775	23063	A	T	1	2021-03-05	United States
S_570_D	S	570	SRR14450775	23271	C	A	1	2021-03-05	United States
S_614_G	S	614	SRR14450775	23403	A	G	0,999082	2021-03-05	United States
S_681_H	S	681	SRR14450775	23604	C	A	1	2021-03-05	United States
S_716_I	S	716	SRR14450775	23709	C	T	1	2021-03-05	United States
S_982_A	S	982	SRR14450775	24506	T	G	0,999366	2021-03-05	United States
S_1118_H	S	1118	SRR14450775	24914	G	C	1	2021-03-05	United States
S_1191_N	S	1191	SRR14450775	25135	G	T	0,998925	2021-03-05	United States
ORF8_27_*	ORF8	27	SRR14450775	27972	C	T	1	2021-03-05	United States
ORF8_52_I	ORF8	52	SRR14450775	28048	G	T	0,997253	2021-03-05	United States
ORF8_73_C	ORF8	73	SRR14450775	28111	A	G	0,999188	2021-03-05	United States
N_3_H	N	3	SRR14450775	28280	G	C	1	2021-03-05	United States
N_3_V	N	3	SRR14450775	28281	A	T	1	2021-03-05	United States
N_3_E	N	3	SRR14450775	28282	T	A	0,99803	2021-03-05	United States
N_203_K	N	203	SRR14450775	28881	G	A	0,998615	2021-03-05	United States
N_204_R	N	204	SRR14450775	28883	G	C	0,998616	2021-03-05	United States
N_235_F	N	235	SRR14450775	28977	C	T	0,998591	2021-03-05	United States
ORF1ab_265_I	ORF1ab	265	SRR14450776	1059	C	T	0,128641	2021-03-04	United States
ORF1ab_1001_I	ORF1ab	1001	SRR14450776	3267	C	T	0,0813953	2021-03-04	United States
ORF1ab_1708_D	ORF1ab	1708	SRR14450776	5388	C	A	0,0531915	2021-03-04	United States
ORF1ab_2144_NA	ORF1ab	2144	SRR14450776	6696	C	+T	0,0664294	2021-03-04	United States
ORF1ab_3209_V	ORF1ab	3209	SRR14450776	9891	C	T	0,748252	2021-03-04	United States
ORF1ab_3352_F	ORF1ab	3352	SRR14450776	10319	C	T	0,116535	2021-03-04	United States
ORF1ab_3603_NA	ORF1ab	3603	SRR14450776	11074	C	+T	0,117052	2021-03-04	United States
ORF1ab_3606_NA	ORF1ab	3606	SRR14450776	11082	T	-G	0,0723589	2021-03-04	United States
ORF1ab_3606_F	ORF1ab	3606	SRR14450776	11083	G	T	1	2021-03-04	United States
ORF1ab_3607_F	ORF1ab	3607	SRR14450776	11085	A	T	0,997126	2021-03-04	United States
ORF1ab_4189_H	ORF1ab	4189	SRR14450776	12832	G	T	0,607143	2021-03-04	United States
ORF1ab_314_L	ORF1ab	314	SRR14450776	14408	C	T	0,992424	2021-03-04	United States
ORF1ab_1653_D	ORF1ab	1653	SRR14450776	18424	A	G	0,0515298	2021-03-04	United States
ORF1ab_2613_C	ORF1ab	2613	SRR14450776	21304	C	T	0,0519931	2021-03-04	United States
S_13_I	S	13	SRR14450776	21600	G	T	0,0523952	2021-03-04	United States
S_68_NA	S	68	SRR14450776	21764	A	-TACATG	0,0504854	2021-03-04	United States
S_501_Y	S	501	SRR14450776	23063	A	T	0,0535152	2021-03-04	United States
S_570_D	S	570	SRR14450776	23271	C	A	0,0698925	2021-03-04	United States
S_614_G	S	614	SRR14450776	23403	A	G	0,994958	2021-03-04	United States
S_681_H	S	681	SRR14450776	23604	C	A	0,115016	2021-03-04	United States
S_716_I	S	716	SRR14450776	23709	C	T	0,0960452	2021-03-04	United States
S_982_A	S	982	SRR14450776	24506	T	G	0,0578947	2021-03-04	United States
S_1118_H	S	1118	SRR14450776	24914	G	C	0,0946746	2021-03-04	United States
ORF3a_57_H	ORF3a	57	SRR14450776	25563	G	T	0,842407	2021-03-04	United States
ORF3a_175_I	ORF3a	175	SRR14450776	25916	C	T	0,998821	2021-03-04	United States
ORF3a_183_N	ORF3a	183	SRR14450776	25939	G	A	0,999067	2021-03-04	United States
ORF8_8_R	ORF8	8	SRR14450776	27915	G	A	0,611702	2021-03-04	United States
ORF8_24_L	ORF8	24	SRR14450776	27964	C	T	0,145401	2021-03-04	United States
ORF8_27_*	ORF8	27	SRR14450776	27972	C	T	0,0919881	2021-03-04	United States
ORF8_52_I	ORF8	52	SRR14450776	28048	G	T	0,0824176	2021-03-04	United States
ORF8_120_NA	ORF8	120	SRR14450776	28253	C	-A	0,806857	2021-03-04	United States
N_3_H	N	3	SRR14450776	28280	G	C	0,0609874	2021-03-04	United States
N_3_V	N	3	SRR14450776	28281	A	T	0,0611057	2021-03-04	United States
N_3_E	N	3	SRR14450776	28282	T	A	0,0629845	2021-03-04	United States
N_199_L	N	199	SRR14450776	28869	C	T	0,0915493	2021-03-04	United States
N_202_C	N	202	SRR14450776	28877	A	T	0,711552	2021-03-04	United States
N_203_K	N	203	SRR14450776	28881	G	A	0,108772	2021-03-04	United States
N_204_R	N	204	SRR14450776	28883	G	C	0,107975	2021-03-04	United States
N_205_I	N	205	SRR14450776	28887	C	T	0,0552834	2021-03-04	United States
N_377_Y	N	377	SRR14450776	29402	G	T	0,818975	2021-03-04	United States
ORF1ab_1001_I	ORF1ab	1001	SRR14450777	3267	C	T	0,998726	2021-03-05	United States
ORF1ab_1708_D	ORF1ab	1708	SRR14450777	5388	C	A	1	2021-03-05	United States
ORF1ab_2230_T	ORF1ab	2230	SRR14450777	6954	T	C	1	2021-03-05	United States
ORF1ab_3674_NA	ORF1ab	3674	SRR14450777	11287	G	-TCTGGTTTT	0,992545	2021-03-05	United States
ORF1ab_3966_R	ORF1ab	3966	SRR14450777	12162	A	G	0,997571	2021-03-05	United States
ORF1ab_314_L	ORF1ab	314	SRR14450777	14408	C	T	1	2021-03-05	United States
ORF1ab_1383_R	ORF1ab	1383	SRR14450777	17615	A	G	0,998605	2021-03-05	United States
ORF1ab_2557_R	ORF1ab	2557	SRR14450777	21137	A	G	1	2021-03-05	United States
S_68_NA	S	68	SRR14450777	21764	A	-TACATG	0,987973	2021-03-05	United States
S_143_NA	S	143	SRR14450777	21990	T	-TTA	0,991554	2021-03-05	United States
S_501_Y	S	501	SRR14450777	23063	A	T	0,997917	2021-03-05	United States
S_570_D	S	570	SRR14450777	23271	C	A	0,996393	2021-03-05	United States
S_614_G	S	614	SRR14450777	23403	A	G	1	2021-03-05	United States
S_681_H	S	681	SRR14450777	23604	C	A	1	2021-03-05	United States
S_716_I	S	716	SRR14450777	23709	C	T	0,997768	2021-03-05	United States
S_982_A	S	982	SRR14450777	24506	T	G	0,997981	2021-03-05	United States
S_1118_H	S	1118	SRR14450777	24914	G	C	1	2021-03-05	United States
S_1191_N	S	1191	SRR14450777	25135	G	T	1	2021-03-05	United States
ORF3a_240_S	ORF3a	240	SRR14450777	26110	C	T	0,999107	2021-03-05	United States
ORF8_27_*	ORF8	27	SRR14450777	27972	C	T	1	2021-03-05	United States
ORF8_52_I	ORF8	52	SRR14450777	28048	G	T	1	2021-03-05	United States
ORF8_73_C	ORF8	73	SRR14450777	28111	A	G	1	2021-03-05	United States
N_3_H	N	3	SRR14450777	28280	G	C	0,997227	2021-03-05	United States
N_3_V	N	3	SRR14450777	28281	A	T	0,999072	2021-03-05	United States
N_3_E	N	3	SRR14450777	28282	T	A	0,999075	2021-03-05	United States
N_203_K	N	203	SRR14450777	28881	G	A	0,999411	2021-03-05	United States
N_204_R	N	204	SRR14450777	28883	G	C	0,999411	2021-03-05	United States
N_235_F	N	235	SRR14450777	28977	C	T	0,999394	2021-03-05	United States
ORF1ab_265_I	ORF1ab	265	SRR14450778	1059	C	T	1	2021-03-05	United States
ORF1ab_2144_NA	ORF1ab	2144	SRR14450778	6696	C	+T	0,0716113	2021-03-05	United States
ORF1ab_3352_F	ORF1ab	3352	SRR14450778	10319	C	T	1	2021-03-05	United States
ORF1ab_4277_S	ORF1ab	4277	SRR14450778	13094	G	T	1	2021-03-05	United States
ORF1ab_314_L	ORF1ab	314	SRR14450778	14408	C	T	0,99841	2021-03-05	United States
ORF1ab_1653_D	ORF1ab	1653	SRR14450778	18424	A	G	1	2021-03-05	United States
ORF1ab_2613_C	ORF1ab	2613	SRR14450778	21304	C	T	0,996406	2021-03-05	United States
S_222_V	S	222	SRR14450778	22227	C	T	1	2021-03-05	United States
S_614_G	S	614	SRR14450778	23403	A	G	1	2021-03-05	United States
S_653_V	S	653	SRR14450778	23520	C	T	1	2021-03-05	United States
S_719_I	S	719	SRR14450778	23718	C	T	0,0504202	2021-03-05	United States
ORF3a_57_H	ORF3a	57	SRR14450778	25563	G	T	0,997245	2021-03-05	United States
ORF3a_105_S	ORF3a	105	SRR14450778	25706	T	C	0,997814	2021-03-05	United States
ORF3a_172_V	ORF3a	172	SRR14450778	25907	G	T	0,99676	2021-03-05	United States
ORF8_24_L	ORF8	24	SRR14450778	27964	C	T	1	2021-03-05	United States
N_67_S	N	67	SRR14450778	28472	C	T	1	2021-03-05	United States
N_199_L	N	199	SRR14450778	28869	C	T	1	2021-03-05	United States
N_364_S	N	364	SRR14450778	29363	C	T	0,999307	2021-03-05	United States
ORF1ab_265_I	ORF1ab	265	SRR14450779	1059	C	T	1	2021-03-06	United States
ORF1ab_1881_I	ORF1ab	1881	SRR14450779	5907	C	T	0,0565027	2021-03-06	United States
ORF1ab_2144_NA	ORF1ab	2144	SRR14450779	6696	C	+T	0,0644641	2021-03-06	United States
ORF1ab_3201_P	ORF1ab	3201	SRR14450779	9867	T	C	1	2021-03-06	United States
ORF1ab_3674_NA	ORF1ab	3674	SRR14450779	11287	G	-TCTGGTTTT	0,990909	2021-03-06	United States
ORF1ab_314_L	ORF1ab	314	SRR14450779	14408	C	T	1	2021-03-06	United States
ORF1ab_833_NA	ORF1ab	833	SRR14450779	15965	G	+T	0,0582524	2021-03-06	United States
ORF1ab_1011_H	ORF1ab	1011	SRR14450779	16500	A	C	0,998435	2021-03-06	United States
S_3_NA	S	3	SRR14450779	21569	G	+T	0,0872483	2021-03-06	United States
S_5_F	S	5	SRR14450779	21575	C	T	0,999176	2021-03-06	United States
S_95_I	S	95	SRR14450779	21846	C	T	1	2021-03-06	United States
S_253_G	S	253	SRR14450779	22320	A	G	0,999634	2021-03-06	United States
S_484_K	S	484	SRR14450779	23012	G	A	0,998614	2021-03-06	United States
S_614_G	S	614	SRR14450779	23403	A	G	1	2021-03-06	United States
S_701_V	S	701	SRR14450779	23664	C	T	1	2021-03-06	United States
ORF3a_42_L	ORF3a	42	SRR14450779	25517	C	T	0,995885	2021-03-06	United States
ORF3a_57_H	ORF3a	57	SRR14450779	25563	G	T	1	2021-03-06	United States
ORF7a_93_F	ORF7a	93	SRR14450779	27670	G	T	0,996674	2021-03-06	United States
ORF8_11_I	ORF8	11	SRR14450779	27925	C	T	1	2021-03-06	United States
ORF8_87_I	ORF8	87	SRR14450779	28153	C	T	0,0548628	2021-03-06	United States
N_199_L	N	199	SRR14450779	28869	C	T	0,999277	2021-03-06	United States
N_234_I	N	234	SRR14450779	28975	G	A	0,999264	2021-03-06	United States
ORF1ab_225_N	ORF1ab	225	SRR14450780	940	G	T	0,996051	2021-03-03	United States
ORF1ab_265_I	ORF1ab	265	SRR14450780	1059	C	T	1	2021-03-03	United States
ORF1ab_2606_I	ORF1ab	2606	SRR14450780	8083	G	A	1	2021-03-03	United States
ORF1ab_3352_F	ORF1ab	3352	SRR14450780	10319	C	T	1	2021-03-03	United States
ORF1ab_3932_D	ORF1ab	3932	SRR14450780	12061	A	C	0,999019	2021-03-03	United States
ORF1ab_4398_L	ORF1ab	4398	SRR14450780	13458	C	T	1	2021-03-03	United States
ORF1ab_314_L	ORF1ab	314	SRR14450780	14408	C	T	1	2021-03-03	United States
ORF1ab_696_D	ORF1ab	696	SRR14450780	15553	A	G	1	2021-03-03	United States
ORF1ab_1391_L	ORF1ab	1391	SRR14450780	17639	C	T	1	2021-03-03	United States
ORF1ab_1653_D	ORF1ab	1653	SRR14450780	18424	A	G	1	2021-03-03	United States
ORF1ab_2613_C	ORF1ab	2613	SRR14450780	21304	C	T	0,998415	2021-03-03	United States
S_614_G	S	614	SRR14450780	23403	A	G	0,997107	2021-03-03	United States
ORF3a_57_H	ORF3a	57	SRR14450780	25563	G	T	0,997691	2021-03-03	United States
ORF3a_67_N	ORF3a	67	SRR14450780	25593	G	T	0,998871	2021-03-03	United States
ORF3a_172_V	ORF3a	172	SRR14450780	25907	G	T	0,997908	2021-03-03	United States
ORF8_24_L	ORF8	24	SRR14450780	27964	C	T	1	2021-03-03	United States
N_67_S	N	67	SRR14450780	28472	C	T	0,997238	2021-03-03	United States
N_199_L	N	199	SRR14450780	28869	C	T	1	2021-03-03	United States
ORF1ab_265_I	ORF1ab	265	SRR14450781	1059	C	T	0,140281	2021-03-05	United States
ORF1ab_671_V	ORF1ab	671	SRR14450781	2276	A	G	0,84058	2021-03-05	United States
ORF1ab_1001_I	ORF1ab	1001	SRR14450781	3267	C	T	0,831461	2021-03-05	United States
ORF1ab_1291_F	ORF1ab	1291	SRR14450781	4136	G	T	0,99422	2021-03-05	United States
ORF1ab_1708_D	ORF1ab	1708	SRR14450781	5388	C	A	0,768293	2021-03-05	United States
ORF1ab_2230_T	ORF1ab	2230	SRR14450781	6954	T	C	0,852604	2021-03-05	United States
ORF1ab_3352_F	ORF1ab	3352	SRR14450781	10319	C	T	0,0674603	2021-03-05	United States
ORF1ab_3603_NA	ORF1ab	3603	SRR14450781	11074	C	+T	0,0630631	2021-03-05	United States
ORF1ab_3674_NA	ORF1ab	3674	SRR14450781	11287	G	-TCTGGTTTT	0,726923	2021-03-05	United States
ORF1ab_314_L	ORF1ab	314	SRR14450781	14408	C	T	0,998483	2021-03-05	United States
ORF1ab_2613_C	ORF1ab	2613	SRR14450781	21304	C	T	0,0725971	2021-03-05	United States
S_68_NA	S	68	SRR14450781	21764	A	-TACATG	0,840909	2021-03-05	United States
S_143_NA	S	143	SRR14450781	21990	T	-TTA	0,99697	2021-03-05	United States
S_452_R	S	452	SRR14450781	22917	T	G	0,0550098	2021-03-05	United States
S_501_Y	S	501	SRR14450781	23063	A	T	0,823427	2021-03-05	United States
S_570_D	S	570	SRR14450781	23271	C	A	0,848774	2021-03-05	United States
S_614_G	S	614	SRR14450781	23403	A	G	1	2021-03-05	United States
S_681_H	S	681	SRR14450781	23604	C	A	0,864516	2021-03-05	United States
S_716_I	S	716	SRR14450781	23709	C	T	0,836207	2021-03-05	United States
S_982_A	S	982	SRR14450781	24506	T	G	0,791545	2021-03-05	United States
S_1118_H	S	1118	SRR14450781	24914	G	C	0,898077	2021-03-05	United States
ORF3a_57_H	ORF3a	57	SRR14450781	25563	G	T	0,122164	2021-03-05	United States
ORF3a_188_C	ORF3a	188	SRR14450781	25954	G	T	0,998988	2021-03-05	United States
M_204_NA	M	204	SRR14450781	27133	A	-TAAATT	0,0532213	2021-03-05	United States
ORF8_24_L	ORF8	24	SRR14450781	27964	C	T	0,0507246	2021-03-05	United States
ORF8_27_*	ORF8	27	SRR14450781	27972	C	T	0,907112	2021-03-05	United States
ORF8_52_I	ORF8	52	SRR14450781	28048	G	T	0,893048	2021-03-05	United States
ORF8_73_C	ORF8	73	SRR14450781	28111	A	G	0,997485	2021-03-05	United States
N_3_H	N	3	SRR14450781	28280	G	C	0,904255	2021-03-05	United States
N_3_V	N	3	SRR14450781	28281	A	T	0,90625	2021-03-05	United States
N_3_E	N	3	SRR14450781	28282	T	A	0,905488	2021-03-05	United States
N_14_C	N	14	SRR14450781	28313	C	T	0,860483	2021-03-05	United States
N_199_L	N	199	SRR14450781	28869	C	T	0,0869873	2021-03-05	United States
N_203_K	N	203	SRR14450781	28881	G	A	0,842217	2021-03-05	United States
N_204_R	N	204	SRR14450781	28883	G	C	0,841281	2021-03-05	United States
N_235_F	N	235	SRR14450781	28977	C	T	0,99844	2021-03-05	United States
N_260_NA	N	260	SRR14450781	29051	C	+A	0,0511364	2021-03-05	United States
ORF1ab_1001_I	ORF1ab	1001	SRR14450782	3267	C	T	1	2021-03-05	United States
ORF1ab_1708_D	ORF1ab	1708	SRR14450782	5388	C	A	1	2021-03-05	United States
ORF1ab_2144_NA	ORF1ab	2144	SRR14450782	6696	C	+T	0,0532725	2021-03-05	United States
ORF1ab_2230_T	ORF1ab	2230	SRR14450782	6954	T	C	1	2021-03-05	United States
ORF1ab_3674_NA	ORF1ab	3674	SRR14450782	11287	G	-TCTGGTTTT	0,991743	2021-03-05	United States
ORF1ab_314_L	ORF1ab	314	SRR14450782	14408	C	T	1	2021-03-05	United States
ORF1ab_1540_I	ORF1ab	1540	SRR14450782	18086	C	T	0,997522	2021-03-05	United States
S_68_NA	S	68	SRR14450782	21764	A	-TACATG	0,987414	2021-03-05	United States
S_143_NA	S	143	SRR14450782	21990	T	-TTA	0,986592	2021-03-05	United States
S_501_Y	S	501	SRR14450782	23063	A	T	0,998477	2021-03-05	United States
S_570_D	S	570	SRR14450782	23271	C	A	0,998408	2021-03-05	United States
S_614_G	S	614	SRR14450782	23403	A	G	1	2021-03-05	United States
S_681_H	S	681	SRR14450782	23604	C	A	1	2021-03-05	United States
S_716_I	S	716	SRR14450782	23709	C	T	1	2021-03-05	United States
S_982_A	S	982	SRR14450782	24506	T	G	0,99952	2021-03-05	United States
S_1118_H	S	1118	SRR14450782	24914	G	C	1	2021-03-05	United States
ORF3a_112_F	ORF3a	112	SRR14450782	25726	G	T	0,999444	2021-03-05	United States
ORF8_27_*	ORF8	27	SRR14450782	27972	C	T	1	2021-03-05	United States
ORF8_52_I	ORF8	52	SRR14450782	28048	G	T	1	2021-03-05	United States
ORF8_68_*	ORF8	68	SRR14450782	28095	A	T	0,997658	2021-03-05	United States
ORF8_73_C	ORF8	73	SRR14450782	28111	A	G	0,998467	2021-03-05	United States
N_3_H	N	3	SRR14450782	28280	G	C	0,998448	2021-03-05	United States
N_3_V	N	3	SRR14450782	28281	A	T	0,999224	2021-03-05	United States
N_3_E	N	3	SRR14450782	28282	T	A	0,999225	2021-03-05	United States
N_203_K	N	203	SRR14450782	28881	G	A	0,998607	2021-03-05	United States
N_204_R	N	204	SRR14450782	28883	G	C	0,99861	2021-03-05	United States
N_235_F	N	235	SRR14450782	28977	C	T	0,998597	2021-03-05	United States
ORF1ab_265_I	ORF1ab	265	SRR14450783	1059	C	T	0,904651	2021-03-05	United States
ORF1ab_1001_I	ORF1ab	1001	SRR14450783	3267	C	T	0,0685579	2021-03-05	United States
ORF1ab_1763_R	ORF1ab	1763	SRR14450783	5553	A	G	0,920578	2021-03-05	United States
ORF1ab_2230_T	ORF1ab	2230	SRR14450783	6954	T	C	0,0571429	2021-03-05	United States
ORF1ab_3352_F	ORF1ab	3352	SRR14450783	10319	C	T	0,131915	2021-03-05	United States
ORF1ab_3353_R	ORF1ab	3353	SRR14450783	10323	A	G	0,67437	2021-03-05	United States
ORF1ab_314_L	ORF1ab	314	SRR14450783	14408	C	T	0,99631	2021-03-05	United States
ORF1ab_839_L	ORF1ab	839	SRR14450783	15982	G	T	0,780389	2021-03-05	United States
ORF1ab_2613_C	ORF1ab	2613	SRR14450783	21304	C	T	0,0582418	2021-03-05	United States
S_68_NA	S	68	SRR14450783	21764	A	-TACATG	0,0750988	2021-03-05	United States
S_138_H	S	138	SRR14450783	21974	G	C	0,996575	2021-03-05	United States
S_256_L	S	256	SRR14450783	22329	C	T	0,992625	2021-03-05	United States
S_501_Y	S	501	SRR14450783	23063	A	T	0,0832	2021-03-05	United States
S_570_D	S	570	SRR14450783	23271	C	A	0,0923788	2021-03-05	United States
S_614_G	S	614	SRR14450783	23403	A	G	0,997642	2021-03-05	United States
S_681_H	S	681	SRR14450783	23604	C	A	0,126183	2021-03-05	United States
S_716_I	S	716	SRR14450783	23709	C	T	0,0780488	2021-03-05	United States
S_982_A	S	982	SRR14450783	24506	T	G	0,0596379	2021-03-05	United States
S_1118_H	S	1118	SRR14450783	24914	G	C	0,0708661	2021-03-05	United States
ORF3a_14_I	ORF3a	14	SRR14450783	25433	C	T	0,755498	2021-03-05	United States
ORF3a_57_H	ORF3a	57	SRR14450783	25563	G	T	0,876682	2021-03-05	United States
ORF3a_174_D	ORF3a	174	SRR14450783	25913	G	A	0,995896	2021-03-05	United States
ORF3a_183_E	ORF3a	183	SRR14450783	25941	C	A	0,996008	2021-03-05	United States
ORF8_24_L	ORF8	24	SRR14450783	27964	C	T	0,0773067	2021-03-05	United States
ORF8_27_*	ORF8	27	SRR14450783	27972	C	T	0,0617284	2021-03-05	United States
ORF8_52_I	ORF8	52	SRR14450783	28048	G	T	0,0622568	2021-03-05	United States
N_3_H	N	3	SRR14450783	28280	G	C	0,0748075	2021-03-05	United States
N_3_V	N	3	SRR14450783	28281	A	T	0,0718172	2021-03-05	United States
N_3_E	N	3	SRR14450783	28282	T	A	0,0728261	2021-03-05	United States
N_190_I	N	190	SRR14450783	28842	G	T	0,731672	2021-03-05	United States
N_199_L	N	199	SRR14450783	28869	C	T	0,0791576	2021-03-05	United States
N_203_K	N	203	SRR14450783	28881	G	A	0,0986842	2021-03-05	United States
N_204_R	N	204	SRR14450783	28883	G	C	0,10073	2021-03-05	United States
ORF10_31_Y	ORF10	31	SRR14450783	29648	G	T	0,930736	2021-03-05	United States
ORF1ab_265_I	ORF1ab	265	SRR14450784	1059	C	T	1	2021-03-04	United States
ORF1ab_3221_I	ORF1ab	3221	SRR14450784	9928	G	T	1	2021-03-04	United States
ORF1ab_3352_F	ORF1ab	3352	SRR14450784	10319	C	T	1	2021-03-04	United States
ORF1ab_314_L	ORF1ab	314	SRR14450784	14408	C	T	1	2021-03-04	United States
ORF1ab_1540_I	ORF1ab	1540	SRR14450784	18086	C	T	1	2021-03-04	United States
ORF1ab_1653_D	ORF1ab	1653	SRR14450784	18424	A	G	1	2021-03-04	United States
ORF1ab_2557_R	ORF1ab	2557	SRR14450784	21137	A	G	0,997947	2021-03-04	United States
ORF1ab_2613_C	ORF1ab	2613	SRR14450784	21304	C	T	1	2021-03-04	United States
S_614_G	S	614	SRR14450784	23403	A	G	0,999349	2021-03-04	United States
S_790_R	S	790	SRR14450784	23931	A	G	0,998355	2021-03-04	United States
ORF3a_57_H	ORF3a	57	SRR14450784	25563	G	T	1	2021-03-04	United States
ORF3a_94_F	ORF3a	94	SRR14450784	25672	C	T	1	2021-03-04	United States
ORF3a_140_F	ORF3a	140	SRR14450784	25810	C	T	1	2021-03-04	United States
ORF3a_172_V	ORF3a	172	SRR14450784	25907	G	T	1	2021-03-04	United States
ORF7a_101_L	ORF7a	101	SRR14450784	27694	T	C	1	2021-03-04	United States
ORF8_24_L	ORF8	24	SRR14450784	27964	C	T	0,993127	2021-03-04	United States
N_67_S	N	67	SRR14450784	28472	C	T	1	2021-03-04	United States
N_199_L	N	199	SRR14450784	28869	C	T	0,997121	2021-03-04	United States
ORF1ab_265_I	ORF1ab	265	SRR14450785	1059	C	T	0,99654	2021-03-04	United States
ORF1ab_963_D	ORF1ab	963	SRR14450785	3153	G	A	0,853012	2021-03-04	United States
ORF1ab_2144_NA	ORF1ab	2144	SRR14450785	6696	C	+T	0,0743707	2021-03-04	United States
ORF1ab_3162_E	ORF1ab	3162	SRR14450785	9749	A	G	0,137931	2021-03-04	United States
ORF1ab_3201_P	ORF1ab	3201	SRR14450785	9867	T	C	0,116279	2021-03-04	United States
ORF1ab_3209_V	ORF1ab	3209	SRR14450785	9891	C	T	0,112094	2021-03-04	United States
ORF1ab_3359_S	ORF1ab	3359	SRR14450785	10340	C	T	0,172697	2021-03-04	United States
ORF1ab_3674_NA	ORF1ab	3674	SRR14450785	11287	G	-TCTGGTTTT	0,156977	2021-03-04	United States
ORF1ab_3847_I	ORF1ab	3847	SRR14450785	11804	G	A	0,135957	2021-03-04	United States
ORF1ab_4205_V	ORF1ab	4205	SRR14450785	12878	A	G	0,827815	2021-03-04	United States
ORF1ab_314_L	ORF1ab	314	SRR14450785	14408	C	T	1	2021-03-04	United States
ORF1ab_1183_Y	ORF1ab	1183	SRR14450785	17014	G	T	0,811448	2021-03-04	United States
S_13_I	S	13	SRR14450785	21600	G	T	0,849233	2021-03-04	United States
S_152_C	S	152	SRR14450785	22018	G	T	0,864126	2021-03-04	United States
S_157_S	S	157	SRR14450785	22032	T	C	0,134116	2021-03-04	United States
S_452_R	S	452	SRR14450785	22917	T	G	0,998918	2021-03-04	United States
S_522_P	S	522	SRR14450785	23126	G	C	0,839915	2021-03-04	United States
S_614_G	S	614	SRR14450785	23403	A	G	1	2021-03-04	United States
S_791_I	S	791	SRR14450785	23934	C	T	0,176822	2021-03-04	United States
S_859_N	S	859	SRR14450785	24138	C	A	0,153153	2021-03-04	United States
S_950_H	S	950	SRR14450785	24410	G	C	0,154734	2021-03-04	United States
ORF3a_42_L	ORF3a	42	SRR14450785	25517	C	T	0,163539	2021-03-04	United States
ORF3a_57_H	ORF3a	57	SRR14450785	25563	G	T	0,998628	2021-03-04	United States
ORF8_11_I	ORF8	11	SRR14450785	27925	C	T	0,128019	2021-03-04	United States
ORF8_45_R	ORF8	45	SRR14450785	28026	T	C	0,139759	2021-03-04	United States
ORF8_51_S	ORF8	51	SRR14450785	28044	G	T	0,134663	2021-03-04	United States
ORF8_100_L	ORF8	100	SRR14450785	28191	G	T	0,861538	2021-03-04	United States
N_205_I	N	205	SRR14450785	28887	C	T	0,9984	2021-03-04	United States
N_234_I	N	234	SRR14450785	28975	G	T	0,868096	2021-03-04	United States
N_234_I	N	234	SRR14450785	28975	G	A	0,128607	2021-03-04	United States
ORF1ab_265_I	ORF1ab	265	SRR14450786	1059	C	T	0,998584	2021-03-05	United States
ORF1ab_1818_Y	ORF1ab	1818	SRR14450786	5717	C	T	0,998775	2021-03-05	United States
ORF1ab_2144_NA	ORF1ab	2144	SRR14450786	6696	C	+T	0,0877863	2021-03-05	United States
ORF1ab_2828_V	ORF1ab	2828	SRR14450786	8748	C	T	1	2021-03-05	United States
ORF1ab_3352_F	ORF1ab	3352	SRR14450786	10319	C	T	0,998783	2021-03-05	United States
ORF1ab_3729_R	ORF1ab	3729	SRR14450786	11451	A	G	0,999476	2021-03-05	United States
ORF1ab_314_L	ORF1ab	314	SRR14450786	14408	C	T	1	2021-03-05	United States
ORF1ab_573_I	ORF1ab	573	SRR14450786	15185	C	T	0,998435	2021-03-05	United States
ORF1ab_833_NA	ORF1ab	833	SRR14450786	15965	G	+T	0,0845718	2021-03-05	United States
ORF1ab_1653_D	ORF1ab	1653	SRR14450786	18424	A	G	1	2021-03-05	United States
ORF1ab_2613_C	ORF1ab	2613	SRR14450786	21304	C	T	1	2021-03-05	United States
S_614_G	S	614	SRR14450786	23403	A	G	1	2021-03-05	United States
S_677_P	S	677	SRR14450786	23592	A	C	1	2021-03-05	United States
ORF3a_57_H	ORF3a	57	SRR14450786	25563	G	T	1	2021-03-05	United States
ORF3a_172_V	ORF3a	172	SRR14450786	25907	G	T	0,998122	2021-03-05	United States
ORF8_24_L	ORF8	24	SRR14450786	27964	C	T	1	2021-03-05	United States
N_67_S	N	67	SRR14450786	28472	C	T	0,997067	2021-03-05	United States
N_199_L	N	199	SRR14450786	28869	C	T	0,999264	2021-03-05	United States
N_211_S	N	211	SRR14450786	28904	G	T	0,999267	2021-03-05	United States
ORF1ab_265_I	ORF1ab	265	SRR14450787	1059	C	T	1	2021-03-05	United States
ORF1ab_2144_NA	ORF1ab	2144	SRR14450787	6696	C	+T	0,0567568	2021-03-05	United States
ORF1ab_3352_F	ORF1ab	3352	SRR14450787	10319	C	T	1	2021-03-05	United States
ORF1ab_314_L	ORF1ab	314	SRR14450787	14408	C	T	0,998462	2021-03-05	United States
S_20_I	S	20	SRR14450787	21621	C	T	0,998239	2021-03-05	United States
S_614_G	S	614	SRR14450787	23403	A	G	0,998533	2021-03-05	United States
S_761_I	S	761	SRR14450787	23844	C	T	0,997992	2021-03-05	United States
ORF3a_57_H	ORF3a	57	SRR14450787	25563	G	T	1	2021-03-05	United States
ORF3a_155_Y	ORF3a	155	SRR14450787	25855	G	T	1	2021-03-05	United States
ORF3a_171_L	ORF3a	171	SRR14450787	25904	C	T	0,999069	2021-03-05	United States
ORF7b_14_NA	ORF7b	14	SRR14450787	27796	T	-A	0,986047	2021-03-05	United States
ORF8_24_L	ORF8	24	SRR14450787	27964	C	T	1	2021-03-05	United States
N_234_I	N	234	SRR14450787	28975	G	T	0,995984	2021-03-05	United States
N_401_Y	N	401	SRR14450787	29474	G	T	1	2021-03-05	United States
ORF1ab_265_I	ORF1ab	265	SRR14450788	1059	C	T	1	2021-03-05	United States
ORF1ab_1158_S	ORF1ab	1158	SRR14450788	3737	C	T	0,999412	2021-03-05	United States
ORF1ab_2114_F	ORF1ab	2114	SRR14450788	6606	C	T	1	2021-03-05	United States
ORF1ab_3352_F	ORF1ab	3352	SRR14450788	10319	C	T	1	2021-03-05	United States
ORF1ab_222_I	ORF1ab	222	SRR14450788	14131	G	A	0,999286	2021-03-05	United States
ORF1ab_314_L	ORF1ab	314	SRR14450788	14408	C	T	1	2021-03-05	United States
ORF1ab_1404_M	ORF1ab	1404	SRR14450788	17678	C	T	0,998701	2021-03-05	United States
ORF1ab_1653_Y	ORF1ab	1653	SRR14450788	18424	A	T	0,99863	2021-03-05	United States
ORF1ab_2142_Y	ORF1ab	2142	SRR14450788	19891	G	T	1	2021-03-05	United States
ORF1ab_2613_C	ORF1ab	2613	SRR14450788	21304	C	T	0,998022	2021-03-05	United States
S_614_G	S	614	SRR14450788	23403	A	G	0,998258	2021-03-05	United States
S_677_H	S	677	SRR14450788	23593	G	T	1	2021-03-05	United States
ORF3a_37_T	ORF3a	37	SRR14450788	25502	T	C	1	2021-03-05	United States
ORF3a_57_H	ORF3a	57	SRR14450788	25563	G	T	1	2021-03-05	United States
ORF3a_172_V	ORF3a	172	SRR14450788	25907	G	T	0,997832	2021-03-05	United States
ORF8_24_L	ORF8	24	SRR14450788	27964	C	T	1	2021-03-05	United States
N_31_G	N	31	SRR14450788	28365	A	G	0,998288	2021-03-05	United States
N_67_S	N	67	SRR14450788	28472	C	T	1	2021-03-05	United States
N_199_L	N	199	SRR14450788	28869	C	T	0,998728	2021-03-05	United States
ORF10_10_S	ORF10	10	SRR14450788	29585	C	T	0,999079	2021-03-05	United States
ORF10_37_F	ORF10	37	SRR14450788	29666	C	T	0,995392	2021-03-05	United States
ORF1ab_144_A	ORF1ab	144	SRR14450789	696	A	C	0,0687464	2021-03-05	United States
ORF1ab_760_I	ORF1ab	760	SRR14450789	2544	C	T	1	2021-03-05	United States
ORF1ab_959_S	ORF1ab	959	SRR14450789	3140	C	T	1	2021-03-05	United States
ORF1ab_2144_NA	ORF1ab	2144	SRR14450789	6696	C	+T	0,0615385	2021-03-05	United States
ORF1ab_2780_S	ORF1ab	2780	SRR14450789	8604	T	C	0,580071	2021-03-05	United States
ORF1ab_3255_I	ORF1ab	3255	SRR14450789	10029	C	T	1	2021-03-05	United States
ORF1ab_3618_V	ORF1ab	3618	SRR14450789	11117	A	G	0,998739	2021-03-05	United States
ORF1ab_4175_I	ORF1ab	4175	SRR14450789	12789	C	T	1	2021-03-05	United States
ORF1ab_314_L	ORF1ab	314	SRR14450789	14408	C	T	1	2021-03-05	United States
S_478_K	S	478	SRR14450789	22995	C	A	0,998106	2021-03-05	United States
S_614_G	S	614	SRR14450789	23403	A	G	0,998129	2021-03-05	United States
S_681_H	S	681	SRR14450789	23604	C	A	1	2021-03-05	United States
S_732_A	S	732	SRR14450789	23756	A	G	1	2021-03-05	United States
N_203_K	N	203	SRR14450789	28881	G	A	0,999375	2021-03-05	United States
N_204_R	N	204	SRR14450789	28883	G	C	0,999374	2021-03-05	United States
ORF1ab_201_V	ORF1ab	201	SRR14450790	866	A	G	0,992593	2021-03-04	United States
ORF1ab_959_S	ORF1ab	959	SRR14450790	3140	C	T	0,996032	2021-03-04	United States
ORF1ab_1640_S	ORF1ab	1640	SRR14450790	5183	C	T	1	2021-03-04	United States
ORF1ab_2106_I	ORF1ab	2106	SRR14450790	6582	C	T	1	2021-03-04	United States
ORF1ab_2144_NA	ORF1ab	2144	SRR14450790	6696	C	+T	0,0634096	2021-03-04	United States
ORF1ab_3255_I	ORF1ab	3255	SRR14450790	10029	C	T	0,997602	2021-03-04	United States
ORF1ab_3618_V	ORF1ab	3618	SRR14450790	11117	A	G	1	2021-03-04	United States
ORF1ab_3884_L	ORF1ab	3884	SRR14450790	11916	C	T	1	2021-03-04	United States
ORF1ab_3929_R	ORF1ab	3929	SRR14450790	12051	A	G	0,998994	2021-03-04	United States
ORF1ab_4175_I	ORF1ab	4175	SRR14450790	12789	C	T	1	2021-03-04	United States
ORF1ab_4304_I	ORF1ab	4304	SRR14450790	13176	C	T	0,999024	2021-03-04	United States
ORF1ab_314_L	ORF1ab	314	SRR14450790	14408	C	T	0,998529	2021-03-04	United States
ORF1ab_833_NA	ORF1ab	833	SRR14450790	15965	G	+T	0,0894309	2021-03-04	United States
S_211_D	S	211	SRR14450790	22193	A	G	1	2021-03-04	United States
S_478_K	S	478	SRR14450790	22995	C	A	0,999225	2021-03-04	United States
S_614_G	S	614	SRR14450790	23403	A	G	1	2021-03-04	United States
S_681_H	S	681	SRR14450790	23604	C	A	1	2021-03-04	United States
S_732_A	S	732	SRR14450790	23756	A	G	1	2021-03-04	United States
S_1091_H	S	1091	SRR14450790	24834	G	A	1	2021-03-04	United States
ORF8_4_P	ORF8	4	SRR14450790	27904	T	C	1	2021-03-04	United States
N_203_K	N	203	SRR14450790	28881	G	A	1	2021-03-04	United States
N_204_R	N	204	SRR14450790	28883	G	C	0,999299	2021-03-04	United States
ORF1ab_631_F	ORF1ab	631	SRR14450791	2156	C	T	0,997919	2021-03-06	United States
ORF1ab_2118_D	ORF1ab	2118	SRR14450791	6618	G	A	1	2021-03-06	United States
ORF1ab_2144_L	ORF1ab	2144	SRR14450791	6696	C	T	1	2021-03-06	United States
ORF1ab_314_L	ORF1ab	314	SRR14450791	14408	C	T	0,998984	2021-03-06	United States
ORF1ab_1118_T	ORF1ab	1118	SRR14450791	16820	T	C	0,997661	2021-03-06	United States
ORF1ab_2017_F	ORF1ab	2017	SRR14450791	19518	G	T	1	2021-03-06	United States
S_614_G	S	614	SRR14450791	23403	A	G	1	2021-03-06	United States
S_681_H	S	681	SRR14450791	23604	C	A	1	2021-03-06	United States
N_39_L	N	39	SRR14450791	28389	A	T	0,999037	2021-03-06	United States
N_194_L	N	194	SRR14450791	28854	C	T	1	2021-03-06	United States
ORF1ab_1001_I	ORF1ab	1001	SRR14450792	3267	C	T	0,99871	2021-03-05	United States
ORF1ab_1708_D	ORF1ab	1708	SRR14450792	5388	C	A	1	2021-03-05	United States
ORF1ab_2144_NA	ORF1ab	2144	SRR14450792	6696	C	+T	0,0675039	2021-03-05	United States
ORF1ab_2230_T	ORF1ab	2230	SRR14450792	6954	T	C	0,997662	2021-03-05	United States
ORF1ab_3674_NA	ORF1ab	3674	SRR14450792	11287	G	-TCTGGTTTT	0,988593	2021-03-05	United States
ORF1ab_3966_R	ORF1ab	3966	SRR14450792	12162	A	G	1	2021-03-05	United States
ORF1ab_314_L	ORF1ab	314	SRR14450792	14408	C	T	0,998336	2021-03-05	United States
ORF1ab_833_NA	ORF1ab	833	SRR14450792	15965	G	+T	0,0554059	2021-03-05	United States
ORF1ab_1383_R	ORF1ab	1383	SRR14450792	17615	A	G	0,998876	2021-03-05	United States
ORF1ab_2557_R	ORF1ab	2557	SRR14450792	21137	A	G	0,999447	2021-03-05	United States
S_68_NA	S	68	SRR14450792	21764	A	-TACATG	0,998711	2021-03-05	United States
S_143_NA	S	143	SRR14450792	21990	T	-TTA	0,988708	2021-03-05	United States
S_501_Y	S	501	SRR14450792	23063	A	T	1	2021-03-05	United States
S_570_D	S	570	SRR14450792	23271	C	A	1	2021-03-05	United States
S_614_G	S	614	SRR14450792	23403	A	G	0,999091	2021-03-05	United States
S_681_H	S	681	SRR14450792	23604	C	A	1	2021-03-05	United States
S_716_I	S	716	SRR14450792	23709	C	T	1	2021-03-05	United States
S_982_A	S	982	SRR14450792	24506	T	G	0,999259	2021-03-05	United States
S_1118_H	S	1118	SRR14450792	24914	G	C	0,99779	2021-03-05	United States
S_1191_N	S	1191	SRR14450792	25135	G	T	1	2021-03-05	United States
ORF8_27_*	ORF8	27	SRR14450792	27972	C	T	1	2021-03-05	United States
ORF8_52_I	ORF8	52	SRR14450792	28048	G	T	1	2021-03-05	United States
ORF8_73_C	ORF8	73	SRR14450792	28111	A	G	1	2021-03-05	United States
N_3_H	N	3	SRR14450792	28280	G	C	1	2021-03-05	United States
N_3_V	N	3	SRR14450792	28281	A	T	0,99835	2021-03-05	United States
N_3_E	N	3	SRR14450792	28282	T	A	1	2021-03-05	United States
N_136_D	N	136	SRR14450792	28681	G	T	1	2021-03-05	United States
N_203_K	N	203	SRR14450792	28881	G	A	0,999196	2021-03-05	United States
N_204_R	N	204	SRR14450792	28883	G	C	0,99839	2021-03-05	United States
N_235_F	N	235	SRR14450792	28977	C	T	0,998383	2021-03-05	United States
ORF1ab_704_S	ORF1ab	704	SRR14450793	2376	A	G	1	2021-03-05	United States
ORF1ab_760_I	ORF1ab	760	SRR14450793	2544	C	T	0,9991	2021-03-05	United States
ORF1ab_959_S	ORF1ab	959	SRR14450793	3140	C	T	1	2021-03-05	United States
ORF1ab_2144_NA	ORF1ab	2144	SRR14450793	6696	C	+T	0,0502793	2021-03-05	United States
ORF1ab_3255_I	ORF1ab	3255	SRR14450793	10029	C	T	1	2021-03-05	United States
ORF1ab_3618_V	ORF1ab	3618	SRR14450793	11117	A	G	1	2021-03-05	United States
ORF1ab_4175_I	ORF1ab	4175	SRR14450793	12789	C	T	1	2021-03-05	United States
ORF1ab_314_L	ORF1ab	314	SRR14450793	14408	C	T	1	2021-03-05	United States
S_3_NA	S	3	SRR14450793	21569	G	+T	0,0570506	2021-03-05	United States
S_5_F	S	5	SRR14450793	21575	C	T	1	2021-03-05	United States
S_478_K	S	478	SRR14450793	22995	C	A	0,9992	2021-03-05	United States
S_614_G	S	614	SRR14450793	23403	A	G	0,998177	2021-03-05	United States
S_681_H	S	681	SRR14450793	23604	C	A	0,995485	2021-03-05	United States
S_732_A	S	732	SRR14450793	23756	A	G	0,993213	2021-03-05	United States
ORF3a_88_L	ORF3a	88	SRR14450793	25654	G	T	0,997904	2021-03-05	United States
N_203_K	N	203	SRR14450793	28881	G	A	1	2021-03-05	United States
N_204_R	N	204	SRR14450793	28883	G	C	1	2021-03-05	United States
ORF1ab_265_I	ORF1ab	265	SRR14450794	1059	C	T	0,886667	2021-03-04	United States
ORF1ab_365_I	ORF1ab	365	SRR14450794	1358	G	A	0,784672	2021-03-04	United States
ORF1ab_928_E	ORF1ab	928	SRR14450794	3049	T	G	0,770089	2021-03-04	United States
ORF1ab_1001_I	ORF1ab	1001	SRR14450794	3267	C	T	0,0825243	2021-03-04	United States
ORF1ab_1708_D	ORF1ab	1708	SRR14450794	5388	C	A	0,0671378	2021-03-04	United States
ORF1ab_2144_NA	ORF1ab	2144	SRR14450794	6696	C	+T	0,0615034	2021-03-04	United States
ORF1ab_2230_T	ORF1ab	2230	SRR14450794	6954	T	C	0,0638978	2021-03-04	United States
ORF1ab_2606_I	ORF1ab	2606	SRR14450794	8083	G	A	0,825893	2021-03-04	United States
ORF1ab_3244_L	ORF1ab	3244	SRR14450794	9996	C	T	0,8	2021-03-04	United States
ORF1ab_3352_F	ORF1ab	3352	SRR14450794	10319	C	T	0,836927	2021-03-04	United States
ORF1ab_3979_M	ORF1ab	3979	SRR14450794	12201	A	T	0,978947	2021-03-04	United States
ORF1ab_314_L	ORF1ab	314	SRR14450794	14408	C	T	1	2021-03-04	United States
ORF1ab_1094_R	ORF1ab	1094	SRR14450794	16748	A	G	0,996283	2021-03-04	United States
ORF1ab_1183_Y	ORF1ab	1183	SRR14450794	17014	G	T	0,0501393	2021-03-04	United States
ORF1ab_1653_D	ORF1ab	1653	SRR14450794	18424	A	G	0,770781	2021-03-04	United States
ORF1ab_2613_C	ORF1ab	2613	SRR14450794	21304	C	T	0,849861	2021-03-04	United States
S_68_NA	S	68	SRR14450794	21764	A	-TACATG	0,0628141	2021-03-04	United States
S_501_Y	S	501	SRR14450794	23063	A	T	0,0657568	2021-03-04	United States
S_570_D	S	570	SRR14450794	23271	C	A	0,0693215	2021-03-04	United States
S_614_G	S	614	SRR14450794	23403	A	G	1	2021-03-04	United States
S_681_H	S	681	SRR14450794	23604	C	A	0,0807175	2021-03-04	United States
S_716_I	S	716	SRR14450794	23709	C	T	0,0801688	2021-03-04	United States
S_982_A	S	982	SRR14450794	24506	T	G	0,0715015	2021-03-04	United States
S_1118_H	S	1118	SRR14450794	24914	G	C	0,0628141	2021-03-04	United States
ORF3a_57_H	ORF3a	57	SRR14450794	25563	G	T	0,868313	2021-03-04	United States
ORF3a_172_V	ORF3a	172	SRR14450794	25907	G	T	0,992224	2021-03-04	United States
ORF8_24_L	ORF8	24	SRR14450794	27964	C	T	0,852691	2021-03-04	United States
ORF8_27_*	ORF8	27	SRR14450794	27972	C	T	0,0963173	2021-03-04	United States
ORF8_52_I	ORF8	52	SRR14450794	28048	G	T	0,142857	2021-03-04	United States
N_3_H	N	3	SRR14450794	28280	G	C	0,0837104	2021-03-04	United States
N_3_V	N	3	SRR14450794	28281	A	T	0,0829596	2021-03-04	United States
N_3_E	N	3	SRR14450794	28282	T	A	0,0832396	2021-03-04	United States
N_67_S	N	67	SRR14450794	28472	C	T	1	2021-03-04	United States
N_199_L	N	199	SRR14450794	28869	C	T	0,846071	2021-03-04	United States
N_203_K	N	203	SRR14450794	28881	G	A	0,0900804	2021-03-04	United States
N_204_R	N	204	SRR14450794	28883	G	C	0,0903226	2021-03-04	United States
N_237_R	N	237	SRR14450794	28983	A	G	0,397285	2021-03-04	United States
ORF1ab_1001_I	ORF1ab	1001	SRR14450795	3267	C	T	1	2021-03-04	United States
ORF1ab_1708_D	ORF1ab	1708	SRR14450795	5388	C	A	1	2021-03-04	United States
ORF1ab_2230_T	ORF1ab	2230	SRR14450795	6954	T	C	0,999242	2021-03-04	United States
ORF1ab_3674_NA	ORF1ab	3674	SRR14450795	11287	G	-TCTGGTTTT	0,99027	2021-03-04	United States
ORF1ab_3966_R	ORF1ab	3966	SRR14450795	12162	A	G	1	2021-03-04	United States
ORF1ab_314_L	ORF1ab	314	SRR14450795	14408	C	T	1	2021-03-04	United States
ORF1ab_1383_R	ORF1ab	1383	SRR14450795	17615	A	G	1	2021-03-04	United States
ORF1ab_2557_R	ORF1ab	2557	SRR14450795	21137	A	G	0,998387	2021-03-04	United States
S_68_NA	S	68	SRR14450795	21764	A	-TACATG	0,988218	2021-03-04	United States
S_143_NA	S	143	SRR14450795	21990	T	-TTA	0,990331	2021-03-04	United States
S_501_Y	S	501	SRR14450795	23063	A	T	1	2021-03-04	United States
S_570_D	S	570	SRR14450795	23271	C	A	1	2021-03-04	United States
S_614_G	S	614	SRR14450795	23403	A	G	0,99545	2021-03-04	United States
S_681_H	S	681	SRR14450795	23604	C	A	0,997283	2021-03-04	United States
S_716_I	S	716	SRR14450795	23709	C	T	0,997214	2021-03-04	United States
S_982_A	S	982	SRR14450795	24506	T	G	0,996753	2021-03-04	United States
S_1118_H	S	1118	SRR14450795	24914	G	C	1	2021-03-04	United States
S_1191_N	S	1191	SRR14450795	25135	G	T	1	2021-03-04	United States
ORF3a_68_T	ORF3a	68	SRR14450795	25595	G	C	1	2021-03-04	United States
ORF8_27_*	ORF8	27	SRR14450795	27972	C	T	0,997596	2021-03-04	United States
ORF8_52_I	ORF8	52	SRR14450795	28048	G	T	1	2021-03-04	United States
ORF8_73_C	ORF8	73	SRR14450795	28111	A	G	1	2021-03-04	United States
N_3_H	N	3	SRR14450795	28280	G	C	1	2021-03-04	United States
N_3_V	N	3	SRR14450795	28281	A	T	1	2021-03-04	United States
N_3_E	N	3	SRR14450795	28282	T	A	1	2021-03-04	United States
N_203_K	N	203	SRR14450795	28881	G	A	0,999552	2021-03-04	United States
N_204_R	N	204	SRR14450795	28883	G	C	0,998212	2021-03-04	United States
N_235_F	N	235	SRR14450795	28977	C	T	0,999549	2021-03-04	United States
ORF1ab_1001_I	ORF1ab	1001	SRR14450796	3267	C	T	0,998795	2021-03-04	United States
ORF1ab_1708_D	ORF1ab	1708	SRR14450796	5388	C	A	1	2021-03-04	United States
ORF1ab_2230_T	ORF1ab	2230	SRR14450796	6954	T	C	0,995169	2021-03-04	United States
ORF1ab_2259_I	ORF1ab	2259	SRR14450796	7042	G	T	0,992823	2021-03-04	United States
ORF1ab_3674_NA	ORF1ab	3674	SRR14450796	11287	G	-TCTGGTTTT	0,995935	2021-03-04	United States
ORF1ab_3829_F	ORF1ab	3829	SRR14450796	11750	C	T	0,996016	2021-03-04	United States
ORF1ab_218_L	ORF1ab	218	SRR14450796	14120	C	T	0,993162	2021-03-04	United States
ORF1ab_314_L	ORF1ab	314	SRR14450796	14408	C	T	1	2021-03-04	United States
S_68_NA	S	68	SRR14450796	21764	A	-TACATG	0,989781	2021-03-04	United States
S_143_NA	S	143	SRR14450796	21990	T	-TTA	0,987448	2021-03-04	United States
S_501_Y	S	501	SRR14450796	23063	A	T	0,999073	2021-03-04	United States
S_570_D	S	570	SRR14450796	23271	C	A	0,996169	2021-03-04	United States
S_614_G	S	614	SRR14450796	23403	A	G	0,999378	2021-03-04	United States
S_681_H	S	681	SRR14450796	23604	C	A	1	2021-03-04	United States
S_716_I	S	716	SRR14450796	23709	C	T	1	2021-03-04	United States
S_982_A	S	982	SRR14450796	24506	T	G	0,996918	2021-03-04	United States
S_1118_H	S	1118	SRR14450796	24914	G	C	0,997807	2021-03-04	United States
ORF8_27_*	ORF8	27	SRR14450796	27972	C	T	1	2021-03-04	United States
ORF8_52_I	ORF8	52	SRR14450796	28048	G	T	1	2021-03-04	United States
ORF8_68_*	ORF8	68	SRR14450796	28095	A	T	1	2021-03-04	United States
ORF8_73_C	ORF8	73	SRR14450796	28111	A	G	1	2021-03-04	United States
N_3_H	N	3	SRR14450796	28280	G	C	1	2021-03-04	United States
N_3_V	N	3	SRR14450796	28281	A	T	0,998321	2021-03-04	United States
N_3_E	N	3	SRR14450796	28282	T	A	1	2021-03-04	United States
N_203_K	N	203	SRR14450796	28881	G	A	0,998217	2021-03-04	United States
N_204_R	N	204	SRR14450796	28883	G	C	0,998669	2021-03-04	United States
N_235_F	N	235	SRR14450796	28977	C	T	0,996808	2021-03-04	United States
ORF1ab_265_I	ORF1ab	265	SRR14450797	1059	C	T	0,897655	2021-03-06	United States
ORF1ab_892_S	ORF1ab	892	SRR14450797	2939	C	T	0,823077	2021-03-06	United States
ORF1ab_1001_I	ORF1ab	1001	SRR14450797	3267	C	T	0,0590062	2021-03-06	United States
ORF1ab_1464_Q	ORF1ab	1464	SRR14450797	4656	G	A	1	2021-03-06	United States
ORF1ab_1708_D	ORF1ab	1708	SRR14450797	5388	C	A	0,0796813	2021-03-06	United States
ORF1ab_2230_T	ORF1ab	2230	SRR14450797	6954	T	C	0,0680346	2021-03-06	United States
ORF1ab_3221_I	ORF1ab	3221	SRR14450797	9928	G	T	0,736364	2021-03-06	United States
ORF1ab_3352_F	ORF1ab	3352	SRR14450797	10319	C	T	0,857562	2021-03-06	United States
ORF1ab_314_L	ORF1ab	314	SRR14450797	14408	C	T	0,996528	2021-03-06	United States
ORF1ab_1653_D	ORF1ab	1653	SRR14450797	18424	A	G	0,750708	2021-03-06	United States
ORF1ab_1822_T	ORF1ab	1822	SRR14450797	18932	T	C	0,994146	2021-03-06	United States
ORF1ab_2336_I	ORF1ab	2336	SRR14450797	20474	C	T	0,714286	2021-03-06	United States
ORF1ab_2401_T	ORF1ab	2401	SRR14450797	20668	G	A	0,850379	2021-03-06	United States
ORF1ab_2613_C	ORF1ab	2613	SRR14450797	21304	C	T	0,896251	2021-03-06	United States
S_68_NA	S	68	SRR14450797	21764	A	-TACATG	0,0503145	2021-03-06	United States
S_501_Y	S	501	SRR14450797	23063	A	T	0,0674536	2021-03-06	United States
S_570_D	S	570	SRR14450797	23271	C	A	0,0750469	2021-03-06	United States
S_614_G	S	614	SRR14450797	23403	A	G	0,998252	2021-03-06	United States
S_677_H	S	677	SRR14450797	23593	G	T	0,8	2021-03-06	United States
S_681_H	S	681	SRR14450797	23604	C	A	0,0857143	2021-03-06	United States
S_716_I	S	716	SRR14450797	23709	C	T	0,0808511	2021-03-06	United States
S_982_A	S	982	SRR14450797	24506	T	G	0,0663329	2021-03-06	United States
S_1118_H	S	1118	SRR14450797	24914	G	C	0,0515588	2021-03-06	United States
ORF3a_57_H	ORF3a	57	SRR14450797	25563	G	T	0,871681	2021-03-06	United States
ORF3a_172_V	ORF3a	172	SRR14450797	25907	G	T	0,988024	2021-03-06	United States
ORF3a_223_I	ORF3a	223	SRR14450797	26060	C	T	0,822767	2021-03-06	United States
ORF7a_37_F	ORF7a	37	SRR14450797	27503	C	T	0,9967	2021-03-06	United States
ORF8_24_L	ORF8	24	SRR14450797	27964	C	T	0,864929	2021-03-06	United States
ORF8_52_I	ORF8	52	SRR14450797	28048	G	T	0,0572687	2021-03-06	United States
N_3_H	N	3	SRR14450797	28280	G	C	0,0608696	2021-03-06	United States
N_3_V	N	3	SRR14450797	28281	A	T	0,0664994	2021-03-06	United States
N_3_E	N	3	SRR14450797	28282	T	A	0,0642769	2021-03-06	United States
N_67_S	N	67	SRR14450797	28472	C	T	1	2021-03-06	United States
N_199_L	N	199	SRR14450797	28869	C	T	0,805802	2021-03-06	United States
N_203_K	N	203	SRR14450797	28881	G	A	0,11236	2021-03-06	United States
N_204_R	N	204	SRR14450797	28883	G	C	0,113618	2021-03-06	United States
ORF1ab_940_D	ORF1ab	940	SRR14450798	3085	G	T	1	2021-03-03	United States
ORF1ab_959_S	ORF1ab	959	SRR14450798	3140	C	T	1	2021-03-03	United States
ORF1ab_1221_L	ORF1ab	1221	SRR14450798	3927	C	T	0,0936556	2021-03-03	United States
ORF1ab_2823_I	ORF1ab	2823	SRR14450798	8733	C	T	0,166094	2021-03-03	United States
ORF1ab_3255_I	ORF1ab	3255	SRR14450798	10029	C	T	0,997727	2021-03-03	United States
ORF1ab_3618_V	ORF1ab	3618	SRR14450798	11117	A	G	1	2021-03-03	United States
ORF1ab_4175_I	ORF1ab	4175	SRR14450798	12789	C	T	0,998762	2021-03-03	United States
ORF1ab_314_L	ORF1ab	314	SRR14450798	14408	C	T	1	2021-03-03	United States
S_3_NA	S	3	SRR14450798	21569	G	+T	0,0678907	2021-03-03	United States
S_5_F	S	5	SRR14450798	21575	C	T	0,998224	2021-03-03	United States
S_478_K	S	478	SRR14450798	22995	C	A	1	2021-03-03	United States
S_614_G	S	614	SRR14450798	23403	A	G	1	2021-03-03	United States
S_681_H	S	681	SRR14450798	23604	C	A	1	2021-03-03	United States
S_732_A	S	732	SRR14450798	23756	A	G	1	2021-03-03	United States
N_203_K	N	203	SRR14450798	28881	G	A	0,999261	2021-03-03	United States
N_204_R	N	204	SRR14450798	28883	G	C	0,998517	2021-03-03	United States
ORF1ab_265_I	ORF1ab	265	SRR14450799	1059	C	T	1	2021-03-05	United States
ORF1ab_2144_NA	ORF1ab	2144	SRR14450799	6696	C	+T	0,112257	2021-03-05	United States
ORF1ab_3158_T	ORF1ab	3158	SRR14450799	9738	G	C	0,998922	2021-03-05	United States
ORF1ab_314_L	ORF1ab	314	SRR14450799	14408	C	T	1	2021-03-05	United States
ORF1ab_833_NA	ORF1ab	833	SRR14450799	15965	G	+T	0,077095	2021-03-05	United States
ORF1ab_976_L	ORF1ab	976	SRR14450799	16394	C	T	1	2021-03-05	United States
ORF1ab_1183_Y	ORF1ab	1183	SRR14450799	17014	G	T	0,998791	2021-03-05	United States
ORF1ab_1814_F	ORF1ab	1814	SRR14450799	18907	G	T	0,0657596	2021-03-05	United States
S_13_I	S	13	SRR14450799	21600	G	T	1	2021-03-05	United States
S_152_C	S	152	SRR14450799	22018	G	T	0,998759	2021-03-05	United States
S_258_L	S	258	SRR14450799	22335	G	T	0,998767	2021-03-05	United States
S_452_R	S	452	SRR14450799	22917	T	G	0,998051	2021-03-05	United States
S_614_G	S	614	SRR14450799	23403	A	G	1	2021-03-05	United States
ORF3a_57_H	ORF3a	57	SRR14450799	25563	G	T	1	2021-03-05	United States
ORF8_65_V	ORF8	65	SRR14450799	28087	C	T	0,997812	2021-03-05	United States
N_205_I	N	205	SRR14450799	28887	C	T	0,998448	2021-03-05	United States
ORF1ab_265_I	ORF1ab	265	SRR14450800	1059	C	T	1	2021-03-06	United States
ORF1ab_1946_S	ORF1ab	1946	SRR14450800	6101	G	A	1	2021-03-06	United States
ORF1ab_2522_A	ORF1ab	2522	SRR14450800	7830	T	C	1	2021-03-06	United States
ORF1ab_3201_P	ORF1ab	3201	SRR14450800	9867	T	C	0,997706	2021-03-06	United States
ORF1ab_3674_NA	ORF1ab	3674	SRR14450800	11287	G	-TCTGGTTTT	0,997717	2021-03-06	United States
ORF1ab_314_L	ORF1ab	314	SRR14450800	14408	C	T	1	2021-03-06	United States
ORF1ab_1011_H	ORF1ab	1011	SRR14450800	16500	A	C	0,998205	2021-03-06	United States
S_3_NA	S	3	SRR14450800	21569	G	+T	0,0680869	2021-03-06	United States
S_5_F	S	5	SRR14450800	21575	C	T	0,999139	2021-03-06	United States
S_95_I	S	95	SRR14450800	21846	C	T	1	2021-03-06	United States
S_216_F	S	216	SRR14450800	22208	C	T	0,108833	2021-03-06	United States
S_253_G	S	253	SRR14450800	22320	A	G	0,998784	2021-03-06	United States
S_477_N	S	477	SRR14450800	22992	G	A	0,999281	2021-03-06	United States
S_614_G	S	614	SRR14450800	23403	A	G	0,997942	2021-03-06	United States
S_957_R	S	957	SRR14450800	24432	A	G	0,999372	2021-03-06	United States
ORF3a_42_L	ORF3a	42	SRR14450800	25517	C	T	1	2021-03-06	United States
ORF3a_57_H	ORF3a	57	SRR14450800	25563	G	T	1	2021-03-06	United States
ORF7a_116_F	ORF7a	116	SRR14450800	27739	C	T	1	2021-03-06	United States
ORF8_11_I	ORF8	11	SRR14450800	27925	C	T	1	2021-03-06	United States
N_13_L	N	13	SRR14450800	28311	C	T	0,998771	2021-03-06	United States
N_202_R	N	202	SRR14450800	28879	T	G	1	2021-03-06	United States
ORF1ab_631_F	ORF1ab	631	SRR14450801	2156	C	T	1	2021-03-04	United States
ORF1ab_2118_D	ORF1ab	2118	SRR14450801	6618	G	A	1	2021-03-04	United States
ORF1ab_2144_L	ORF1ab	2144	SRR14450801	6696	C	T	1	2021-03-04	United States
ORF1ab_314_L	ORF1ab	314	SRR14450801	14408	C	T	1	2021-03-04	United States
ORF1ab_1118_T	ORF1ab	1118	SRR14450801	16820	T	C	1	2021-03-04	United States
S_614_G	S	614	SRR14450801	23403	A	G	0,999162	2021-03-04	United States
S_681_H	S	681	SRR14450801	23604	C	A	1	2021-03-04	United States
ORF7b_42_Y	ORF7b	42	SRR14450801	27879	C	T	1	2021-03-04	United States
N_194_L	N	194	SRR14450801	28854	C	T	0,998458	2021-03-04	United States
ORF1ab_265_I	ORF1ab	265	SRR14450802	1059	C	T	1	2021-03-04	United States
ORF1ab_2144_NA	ORF1ab	2144	SRR14450802	6696	C	+T	0,0674157	2021-03-04	United States
ORF1ab_3459_M	ORF1ab	3459	SRR14450802	10641	C	T	1	2021-03-04	United States
ORF1ab_4205_V	ORF1ab	4205	SRR14450802	12878	A	G	1	2021-03-04	United States
ORF1ab_314_L	ORF1ab	314	SRR14450802	14408	C	T	1	2021-03-04	United States
ORF1ab_1183_Y	ORF1ab	1183	SRR14450802	17014	G	T	1	2021-03-04	United States
ORF1ab_1701_F	ORF1ab	1701	SRR14450802	18568	C	T	0,998325	2021-03-04	United States
S_13_I	S	13	SRR14450802	21600	G	T	0,998819	2021-03-04	United States
S_152_C	S	152	SRR14450802	22018	G	T	1	2021-03-04	United States
S_452_R	S	452	SRR14450802	22917	T	G	1	2021-03-04	United States
S_614_G	S	614	SRR14450802	23403	A	G	1	2021-03-04	United States
ORF3a_57_H	ORF3a	57	SRR14450802	25563	G	T	1	2021-03-04	United States
ORF3a_128_C	ORF3a	128	SRR14450802	25776	G	T	1	2021-03-04	United States
N_205_I	N	205	SRR14450802	28887	C	T	1	2021-03-04	United States
ORF1ab_265_I	ORF1ab	265	SRR14450803	1059	C	T	1	2021-03-04	United States
ORF1ab_2144_NA	ORF1ab	2144	SRR14450803	6696	C	+T	0,105834	2021-03-04	United States
ORF1ab_2606_I	ORF1ab	2606	SRR14450803	8083	G	A	1	2021-03-04	United States
ORF1ab_3352_F	ORF1ab	3352	SRR14450803	10319	C	T	1	2021-03-04	United States
ORF1ab_3497_V	ORF1ab	3497	SRR14450803	10755	C	T	0,999084	2021-03-04	United States
ORF1ab_314_L	ORF1ab	314	SRR14450803	14408	C	T	1	2021-03-04	United States
ORF1ab_833_NA	ORF1ab	833	SRR14450803	15965	G	+T	0,0868775	2021-03-04	United States
ORF1ab_1653_D	ORF1ab	1653	SRR14450803	18424	A	G	1	2021-03-04	United States
ORF1ab_2613_C	ORF1ab	2613	SRR14450803	21304	C	T	1	2021-03-04	United States
S_54_F	S	54	SRR14450803	21724	G	T	0,43956	2021-03-04	United States
S_614_G	S	614	SRR14450803	23403	A	G	1	2021-03-04	United States
S_677_H	S	677	SRR14450803	23593	G	T	0,997455	2021-03-04	United States
ORF3a_57_H	ORF3a	57	SRR14450803	25563	G	T	1	2021-03-04	United States
ORF3a_125_I	ORF3a	125	SRR14450803	25767	G	T	1	2021-03-04	United States
ORF3a_172_V	ORF3a	172	SRR14450803	25907	G	T	1	2021-03-04	United States
N_67_S	N	67	SRR14450803	28472	C	T	1	2021-03-04	United States
N_199_L	N	199	SRR14450803	28869	C	T	0,998361	2021-03-04	United States
N_260_NA	N	260	SRR14450803	29051	C	+A	0,061828	2021-03-04	United States
N_377_Y	N	377	SRR14450803	29402	G	T	0,998439	2021-03-04	United States
ORF1ab_265_I	ORF1ab	265	SRR14450804	1059	C	T	1	2021-03-05	United States
ORF1ab_989_V	ORF1ab	989	SRR14450804	3231	G	T	1	2021-03-05	United States
ORF1ab_2144_NA	ORF1ab	2144	SRR14450804	6696	C	+T	0,145525	2021-03-05	United States
ORF1ab_314_L	ORF1ab	314	SRR14450804	14408	C	T	1	2021-03-05	United States
ORF1ab_833_NA	ORF1ab	833	SRR14450804	15965	G	+T	0,12475	2021-03-05	United States
ORF1ab_1634_NA	ORF1ab	1634	SRR14450804	18368	G	+T	0,0598425	2021-03-05	United States
ORF1ab_1681_F	ORF1ab	1681	SRR14450804	18508	C	T	0,996865	2021-03-05	United States
ORF1ab_2338_L	ORF1ab	2338	SRR14450804	20480	C	T	1	2021-03-05	United States
ORF1ab_2633_S	ORF1ab	2633	SRR14450804	21364	C	T	0,99771	2021-03-05	United States
S_501_T	S	501	SRR14450804	23064	A	C	1	2021-03-05	United States
S_614_G	S	614	SRR14450804	23403	A	G	0,99806	2021-03-05	United States
ORF3a_57_H	ORF3a	57	SRR14450804	25563	G	T	0,998208	2021-03-05	United States
M_44_S	M	44	SRR14450804	26654	G	T	0,998605	2021-03-05	United States
N_206_F	N	206	SRR14450804	28890	C	T	0,998295	2021-03-05	United States
N_260_NA	N	260	SRR14450804	29051	C	+A	0,0931284	2021-03-05	United States
ORF1ab_446_NA	ORF1ab	446	SRR14450805	1602	T	-TAA	0,993051	2021-03-04	United States
ORF1ab_1001_I	ORF1ab	1001	SRR14450805	3267	C	T	0,998624	2021-03-04	United States
ORF1ab_1708_D	ORF1ab	1708	SRR14450805	5388	C	A	0,996825	2021-03-04	United States
ORF1ab_2230_T	ORF1ab	2230	SRR14450805	6954	T	C	1	2021-03-04	United States
ORF1ab_3674_NA	ORF1ab	3674	SRR14450805	11287	G	-TCTGGTTTT	0,992375	2021-03-04	United States
ORF1ab_218_L	ORF1ab	218	SRR14450805	14120	C	T	1	2021-03-04	United States
ORF1ab_314_L	ORF1ab	314	SRR14450805	14408	C	T	1	2021-03-04	United States
ORF1ab_1975_S	ORF1ab	1975	SRR14450805	19390	C	T	1	2021-03-04	United States
S_68_NA	S	68	SRR14450805	21764	A	-TACATG	0,984674	2021-03-04	United States
S_98_F	S	98	SRR14450805	21855	C	T	1	2021-03-04	United States
S_143_NA	S	143	SRR14450805	21990	T	-TTA	0,990566	2021-03-04	United States
S_501_Y	S	501	SRR14450805	23063	A	T	0,998979	2021-03-04	United States
S_570_D	S	570	SRR14450805	23271	C	A	0,99705	2021-03-04	United States
S_614_G	S	614	SRR14450805	23403	A	G	1	2021-03-04	United States
S_681_H	S	681	SRR14450805	23604	C	A	1	2021-03-04	United States
S_716_I	S	716	SRR14450805	23709	C	T	1	2021-03-04	United States
S_982_A	S	982	SRR14450805	24506	T	G	0,998534	2021-03-04	United States
S_1118_H	S	1118	SRR14450805	24914	G	C	1	2021-03-04	United States
ORF8_27_*	ORF8	27	SRR14450805	27972	C	T	1	2021-03-04	United States
ORF8_52_I	ORF8	52	SRR14450805	28048	G	T	0,997015	2021-03-04	United States
ORF8_68_*	ORF8	68	SRR14450805	28095	A	T	1	2021-03-04	United States
ORF8_73_C	ORF8	73	SRR14450805	28111	A	G	1	2021-03-04	United States
N_3_H	N	3	SRR14450805	28280	G	C	1	2021-03-04	United States
N_3_V	N	3	SRR14450805	28281	A	T	0,999097	2021-03-04	United States
N_3_E	N	3	SRR14450805	28282	T	A	1	2021-03-04	United States
N_203_K	N	203	SRR14450805	28881	G	A	1	2021-03-04	United States
N_204_R	N	204	SRR14450805	28883	G	C	1	2021-03-04	United States
N_235_F	N	235	SRR14450805	28977	C	T	1	2021-03-04	United States
ORF1ab_1001_I	ORF1ab	1001	SRR14450806	3267	C	T	1	2021-03-04	United States
ORF1ab_1708_D	ORF1ab	1708	SRR14450806	5388	C	A	1	2021-03-04	United States
ORF1ab_2075_T	ORF1ab	2075	SRR14450806	6489	T	C	0,999155	2021-03-04	United States
ORF1ab_2230_T	ORF1ab	2230	SRR14450806	6954	T	C	0,997605	2021-03-04	United States
ORF1ab_3674_NA	ORF1ab	3674	SRR14450806	11287	G	-TCTGGTTTT	0,990599	2021-03-04	United States
ORF1ab_3966_R	ORF1ab	3966	SRR14450806	12162	A	G	0,997912	2021-03-04	United States
ORF1ab_314_L	ORF1ab	314	SRR14450806	14408	C	T	1	2021-03-04	United States
ORF1ab_1383_R	ORF1ab	1383	SRR14450806	17615	A	G	1	2021-03-04	United States
ORF1ab_2557_R	ORF1ab	2557	SRR14450806	21137	A	G	1	2021-03-04	United States
S_68_NA	S	68	SRR14450806	21764	A	-TACATG	0,990783	2021-03-04	United States
S_143_NA	S	143	SRR14450806	21990	T	-TTA	0,986647	2021-03-04	United States
S_501_Y	S	501	SRR14450806	23063	A	T	0,998093	2021-03-04	United States
S_570_D	S	570	SRR14450806	23271	C	A	0,998355	2021-03-04	United States
S_614_G	S	614	SRR14450806	23403	A	G	0,999206	2021-03-04	United States
S_681_H	S	681	SRR14450806	23604	C	A	0,997706	2021-03-04	United States
S_716_I	S	716	SRR14450806	23709	C	T	1	2021-03-04	United States
S_982_A	S	982	SRR14450806	24506	T	G	0,998717	2021-03-04	United States
S_1118_H	S	1118	SRR14450806	24914	G	C	0,998291	2021-03-04	United States
S_1191_N	S	1191	SRR14450806	25135	G	T	1	2021-03-04	United States
ORF3a_68_T	ORF3a	68	SRR14450806	25595	G	C	1	2021-03-04	United States
ORF8_27_*	ORF8	27	SRR14450806	27972	C	T	1	2021-03-04	United States
ORF8_52_I	ORF8	52	SRR14450806	28048	G	T	1	2021-03-04	United States
ORF8_73_C	ORF8	73	SRR14450806	28111	A	G	0,998445	2021-03-04	United States
N_3_H	N	3	SRR14450806	28280	G	C	1	2021-03-04	United States
N_3_V	N	3	SRR14450806	28281	A	T	0,998644	2021-03-04	United States
N_3_E	N	3	SRR14450806	28282	T	A	0,999328	2021-03-04	United States
N_203_K	N	203	SRR14450806	28881	G	A	0,999119	2021-03-04	United States
N_204_R	N	204	SRR14450806	28883	G	C	0,999559	2021-03-04	United States
N_235_F	N	235	SRR14450806	28977	C	T	0,999554	2021-03-04	United States
ORF1ab_1001_I	ORF1ab	1001	SRR14450807	3267	C	T	0,998569	2021-03-04	United States
ORF1ab_1708_D	ORF1ab	1708	SRR14450807	5388	C	A	1	2021-03-04	United States
ORF1ab_2230_T	ORF1ab	2230	SRR14450807	6954	T	C	1	2021-03-04	United States
ORF1ab_2680_I	ORF1ab	2680	SRR14450807	8303	G	A	0,999437	2021-03-04	United States
ORF1ab_3674_NA	ORF1ab	3674	SRR14450807	11287	G	-TCTGGTTTT	0,993243	2021-03-04	United States
ORF1ab_218_L	ORF1ab	218	SRR14450807	14120	C	T	1	2021-03-04	United States
ORF1ab_314_L	ORF1ab	314	SRR14450807	14408	C	T	0,998152	2021-03-04	United States
ORF1ab_1975_S	ORF1ab	1975	SRR14450807	19390	C	T	1	2021-03-04	United States
S_68_NA	S	68	SRR14450807	21764	A	-TACATG	0,994662	2021-03-04	United States
S_143_NA	S	143	SRR14450807	21990	T	-TTA	0,993056	2021-03-04	United States
S_501_Y	S	501	SRR14450807	23063	A	T	1	2021-03-04	United States
S_570_D	S	570	SRR14450807	23271	C	A	0,99896	2021-03-04	United States
S_614_G	S	614	SRR14450807	23403	A	G	0,998983	2021-03-04	United States
S_681_H	S	681	SRR14450807	23604	C	A	1	2021-03-04	United States
S_716_I	S	716	SRR14450807	23709	C	T	0,997423	2021-03-04	United States
S_982_A	S	982	SRR14450807	24506	T	G	0,999223	2021-03-04	United States
S_1118_H	S	1118	SRR14450807	24914	G	C	0,99854	2021-03-04	United States
ORF8_27_*	ORF8	27	SRR14450807	27972	C	T	1	2021-03-04	United States
ORF8_52_I	ORF8	52	SRR14450807	28048	G	T	1	2021-03-04	United States
ORF8_68_*	ORF8	68	SRR14450807	28095	A	T	0,994695	2021-03-04	United States
ORF8_73_C	ORF8	73	SRR14450807	28111	A	G	0,99903	2021-03-04	United States
N_3_H	N	3	SRR14450807	28280	G	C	0,997616	2021-03-04	United States
N_3_V	N	3	SRR14450807	28281	A	T	0,99642	2021-03-04	United States
N_3_E	N	3	SRR14450807	28282	T	A	0,997616	2021-03-04	United States
N_203_K	N	203	SRR14450807	28881	G	A	1	2021-03-04	United States
N_204_R	N	204	SRR14450807	28883	G	C	1	2021-03-04	United States
N_235_F	N	235	SRR14450807	28977	C	T	0,999172	2021-03-04	United States
ORF1ab_1001_I	ORF1ab	1001	SRR14450808	3267	C	T	1	2021-03-04	United States
ORF1ab_1708_D	ORF1ab	1708	SRR14450808	5388	C	A	1	2021-03-04	United States
ORF1ab_2003_N	ORF1ab	2003	SRR14450808	6272	T	A	1	2021-03-04	United States
ORF1ab_2230_T	ORF1ab	2230	SRR14450808	6954	T	C	1	2021-03-04	United States
ORF1ab_3674_NA	ORF1ab	3674	SRR14450808	11287	G	-TCTGGTTTT	0,997599	2021-03-04	United States
ORF1ab_314_L	ORF1ab	314	SRR14450808	14408	C	T	0,996283	2021-03-04	United States
S_68_NA	S	68	SRR14450808	21764	A	-TACATG	0,993691	2021-03-04	United States
S_143_NA	S	143	SRR14450808	21990	T	-TTA	0,992366	2021-03-04	United States
S_501_Y	S	501	SRR14450808	23063	A	T	1	2021-03-04	United States
S_570_D	S	570	SRR14450808	23271	C	A	0,999167	2021-03-04	United States
S_614_G	S	614	SRR14450808	23403	A	G	0,999171	2021-03-04	United States
S_681_H	S	681	SRR14450808	23604	C	A	0,997712	2021-03-04	United States
S_716_I	S	716	SRR14450808	23709	C	T	1	2021-03-04	United States
S_982_A	S	982	SRR14450808	24506	T	G	0,998733	2021-03-04	United States
S_1118_H	S	1118	SRR14450808	24914	G	C	1	2021-03-04	United States
ORF8_27_*	ORF8	27	SRR14450808	27972	C	T	0,997305	2021-03-04	United States
ORF8_52_I	ORF8	52	SRR14450808	28048	G	T	1	2021-03-04	United States
ORF8_73_C	ORF8	73	SRR14450808	28111	A	G	0,998552	2021-03-04	United States
N_3_H	N	3	SRR14450808	28280	G	C	1	2021-03-04	United States
N_3_V	N	3	SRR14450808	28281	A	T	0,998548	2021-03-04	United States
N_3_E	N	3	SRR14450808	28282	T	A	1	2021-03-04	United States
N_147_S	N	147	SRR14450808	28712	G	A	0,997873	2021-03-04	United States
N_202_C	N	202	SRR14450808	28877	A	T	0,997722	2021-03-04	United States
N_202_T	N	202	SRR14450808	28878	G	C	0,998641	2021-03-04	United States
N_203_K	N	203	SRR14450808	28881	G	A	1	2021-03-04	United States
N_204_R	N	204	SRR14450808	28883	G	C	0,999546	2021-03-04	United States
N_235_F	N	235	SRR14450808	28977	C	T	0,998617	2021-03-04	United States
ORF1ab_1001_I	ORF1ab	1001	SRR14450809	3267	C	T	0,998594	2021-03-05	United States
ORF1ab_1708_D	ORF1ab	1708	SRR14450809	5388	C	A	1	2021-03-05	United States
ORF1ab_2144_NA	ORF1ab	2144	SRR14450809	6696	C	+T	0,0765766	2021-03-05	United States
ORF1ab_2230_T	ORF1ab	2230	SRR14450809	6954	T	C	0,997354	2021-03-05	United States
ORF1ab_3674_NA	ORF1ab	3674	SRR14450809	11287	G	-TCTGGTTTT	0,996703	2021-03-05	United States
ORF1ab_3966_R	ORF1ab	3966	SRR14450809	12162	A	G	0,9976	2021-03-05	United States
ORF1ab_314_L	ORF1ab	314	SRR14450809	14408	C	T	1	2021-03-05	United States
ORF1ab_1383_R	ORF1ab	1383	SRR14450809	17615	A	G	1	2021-03-05	United States
ORF1ab_2557_R	ORF1ab	2557	SRR14450809	21137	A	G	0,999435	2021-03-05	United States
S_68_NA	S	68	SRR14450809	21764	A	-TACATG	0,990347	2021-03-05	United States
S_143_NA	S	143	SRR14450809	21990	T	-TTA	0,994231	2021-03-05	United States
S_501_Y	S	501	SRR14450809	23063	A	T	0,998056	2021-03-05	United States
S_570_D	S	570	SRR14450809	23271	C	A	1	2021-03-05	United States
S_614_G	S	614	SRR14450809	23403	A	G	1	2021-03-05	United States
S_681_H	S	681	SRR14450809	23604	C	A	1	2021-03-05	United States
S_716_I	S	716	SRR14450809	23709	C	T	1	2021-03-05	United States
S_982_A	S	982	SRR14450809	24506	T	G	0,999275	2021-03-05	United States
S_1118_H	S	1118	SRR14450809	24914	G	C	0,998953	2021-03-05	United States
S_1191_N	S	1191	SRR14450809	25135	G	T	1	2021-03-05	United States
ORF8_27_*	ORF8	27	SRR14450809	27972	C	T	1	2021-03-05	United States
ORF8_52_I	ORF8	52	SRR14450809	28048	G	T	1	2021-03-05	United States
ORF8_73_C	ORF8	73	SRR14450809	28111	A	G	1	2021-03-05	United States
N_3_H	N	3	SRR14450809	28280	G	C	0,997852	2021-03-05	United States
N_3_V	N	3	SRR14450809	28281	A	T	1	2021-03-05	United States
N_3_E	N	3	SRR14450809	28282	T	A	0,998929	2021-03-05	United States
N_162_L	N	162	SRR14450809	28758	C	T	0,999049	2021-03-05	United States
N_203_K	N	203	SRR14450809	28881	G	A	1	2021-03-05	United States
N_204_R	N	204	SRR14450809	28883	G	C	1	2021-03-05	United States
N_235_F	N	235	SRR14450809	28977	C	T	1	2021-03-05	United States
ORF1ab_139_N	ORF1ab	139	SRR14450810	680	G	A	1	2021-03-04	United States
ORF1ab_265_I	ORF1ab	265	SRR14450810	1059	C	T	1	2021-03-04	United States
ORF1ab_1029_I	ORF1ab	1029	SRR14450810	3351	G	T	1	2021-03-04	United States
ORF1ab_1206_T	ORF1ab	1206	SRR14450810	3882	T	C	0,998594	2021-03-04	United States
ORF1ab_2144_NA	ORF1ab	2144	SRR14450810	6696	C	+T	0,0694327	2021-03-04	United States
ORF1ab_2606_I	ORF1ab	2606	SRR14450810	8083	G	A	0,998232	2021-03-04	United States
ORF1ab_3352_F	ORF1ab	3352	SRR14450810	10319	C	T	1	2021-03-04	United States
ORF1ab_314_L	ORF1ab	314	SRR14450810	14408	C	T	1	2021-03-04	United States
ORF1ab_1653_D	ORF1ab	1653	SRR14450810	18424	A	G	1	2021-03-04	United States
ORF1ab_2613_C	ORF1ab	2613	SRR14450810	21304	C	T	0,999192	2021-03-04	United States
S_27_V	S	27	SRR14450810	21642	C	T	1	2021-03-04	United States
S_614_G	S	614	SRR14450810	23403	A	G	0,998379	2021-03-04	United States
ORF3a_57_H	ORF3a	57	SRR14450810	25563	G	T	0,99854	2021-03-04	United States
ORF3a_172_V	ORF3a	172	SRR14450810	25907	G	T	1	2021-03-04	United States
ORF8_24_L	ORF8	24	SRR14450810	27964	C	T	0,997449	2021-03-04	United States
N_67_S	N	67	SRR14450810	28472	C	T	1	2021-03-04	United States
N_199_L	N	199	SRR14450810	28869	C	T	0,99865	2021-03-04	United States
N_377_Y	N	377	SRR14450810	29402	G	T	0,999381	2021-03-04	United States
ORF10_8_V	ORF10	8	SRR14450810	29580	C	T	1	2021-03-04	United States
ORF1ab_1246_I	ORF1ab	1246	SRR14450811	4002	C	T	1	2021-03-06	United States
ORF1ab_2144_NA	ORF1ab	2144	SRR14450811	6696	C	+T	0,0733096	2021-03-06	United States
ORF1ab_2287_S	ORF1ab	2287	SRR14450811	7124	C	T	0,995475	2021-03-06	United States
ORF1ab_2387_V	ORF1ab	2387	SRR14450811	7424	T	G	1	2021-03-06	United States
ORF1ab_3201_P	ORF1ab	3201	SRR14450811	9867	T	C	0,99639	2021-03-06	United States
ORF1ab_3255_I	ORF1ab	3255	SRR14450811	10029	C	T	1	2021-03-06	United States
ORF1ab_3278_S	ORF1ab	3278	SRR14450811	10097	G	A	1	2021-03-06	United States
ORF1ab_3674_NA	ORF1ab	3674	SRR14450811	11287	G	-TCTGGTTTT	0,991892	2021-03-06	United States
ORF1ab_314_L	ORF1ab	314	SRR14450811	14408	C	T	1	2021-03-06	United States
ORF1ab_1634_NA	ORF1ab	1634	SRR14450811	18368	G	+T	0,0509356	2021-03-06	United States
ORF1ab_2172_NA	ORF1ab	2172	SRR14450811	19983	C	+T	0,0533118	2021-03-06	United States
S_75_V	S	75	SRR14450811	21786	G	T	1	2021-03-06	United States
S_76_I	S	76	SRR14450811	21789	C	T	1	2021-03-06	United States
S_246_NA	S	246	SRR14450811	22298	A	-GAAGTTATTTGACTCCTGGTG	0,920122	2021-03-06	United States
S_452_Q	S	452	SRR14450811	22917	T	A	1	2021-03-06	United States
S_490_S	S	490	SRR14450811	23031	T	C	1	2021-03-06	United States
S_614_G	S	614	SRR14450811	23403	A	G	0,998608	2021-03-06	United States
S_859_N	S	859	SRR14450811	24138	C	A	1	2021-03-06	United States
N_13_L	N	13	SRR14450811	28311	C	T	0,998541	2021-03-06	United States
N_203_K	N	203	SRR14450811	28881	G	A	0,999144	2021-03-06	United States
N_204_R	N	204	SRR14450811	28883	G	C	0,999143	2021-03-06	United States
N_214_C	N	214	SRR14450811	28913	G	T	0,999142	2021-03-06	United States
ORF1ab_940_D	ORF1ab	940	SRR14450812	3085	G	T	0,997706	2021-03-04	United States
ORF1ab_959_S	ORF1ab	959	SRR14450812	3140	C	T	1	2021-03-04	United States
ORF1ab_2144_NA	ORF1ab	2144	SRR14450812	6696	C	+T	0,085676	2021-03-04	United States
ORF1ab_3255_I	ORF1ab	3255	SRR14450812	10029	C	T	1	2021-03-04	United States
ORF1ab_3618_V	ORF1ab	3618	SRR14450812	11117	A	G	0,998652	2021-03-04	United States
ORF1ab_4175_I	ORF1ab	4175	SRR14450812	12789	C	T	0,99892	2021-03-04	United States
ORF1ab_314_L	ORF1ab	314	SRR14450812	14408	C	T	0,99858	2021-03-04	United States
ORF1ab_833_NA	ORF1ab	833	SRR14450812	15965	G	+T	0,0658436	2021-03-04	United States
S_3_NA	S	3	SRR14450812	21569	G	+T	0,0718436	2021-03-04	United States
S_5_F	S	5	SRR14450812	21575	C	T	1	2021-03-04	United States
S_478_K	S	478	SRR14450812	22995	C	A	0,998227	2021-03-04	United States
S_614_G	S	614	SRR14450812	23403	A	G	1	2021-03-04	United States
S_681_H	S	681	SRR14450812	23604	C	A	1	2021-03-04	United States
S_732_A	S	732	SRR14450812	23756	A	G	1	2021-03-04	United States
N_203_K	N	203	SRR14450812	28881	G	A	1	2021-03-04	United States
N_204_R	N	204	SRR14450812	28883	G	C	0,99918	2021-03-04	United States
ORF1ab_265_I	ORF1ab	265	SRR14450813	1059	C	T	1	2021-03-05	United States
ORF1ab_2130_F	ORF1ab	2130	SRR14450813	6653	G	T	0,998069	2021-03-05	United States
ORF1ab_2144_NA	ORF1ab	2144	SRR14450813	6696	C	+T	0,058	2021-03-05	United States
ORF1ab_3352_F	ORF1ab	3352	SRR14450813	10319	C	T	0,997024	2021-03-05	United States
ORF1ab_3729_R	ORF1ab	3729	SRR14450813	11451	A	G	0,997619	2021-03-05	United States
ORF1ab_82_R	ORF1ab	82	SRR14450813	13712	A	G	0,999018	2021-03-05	United States
ORF1ab_314_L	ORF1ab	314	SRR14450813	14408	C	T	1	2021-03-05	United States
ORF1ab_833_NA	ORF1ab	833	SRR14450813	15965	G	+T	0,0542005	2021-03-05	United States
ORF1ab_1653_D	ORF1ab	1653	SRR14450813	18424	A	G	1	2021-03-05	United States
ORF1ab_2577_I	ORF1ab	2577	SRR14450813	21196	C	A	0,999095	2021-03-05	United States
ORF1ab_2613_C	ORF1ab	2613	SRR14450813	21304	C	T	1	2021-03-05	United States
S_614_G	S	614	SRR14450813	23403	A	G	0,995816	2021-03-05	United States
S_677_P	S	677	SRR14450813	23592	A	C	0,99449	2021-03-05	United States
ORF3a_57_H	ORF3a	57	SRR14450813	25563	G	T	0,996979	2021-03-05	United States
ORF3a_172_V	ORF3a	172	SRR14450813	25907	G	T	0,998124	2021-03-05	United States
ORF8_24_L	ORF8	24	SRR14450813	27964	C	T	0,997067	2021-03-05	United States
N_67_S	N	67	SRR14450813	28472	C	T	1	2021-03-05	United States
N_199_L	N	199	SRR14450813	28869	C	T	0,999124	2021-03-05	United States
ORF1ab_3468_V	ORF1ab	3468	SRR14450814	10667	T	G	1	2021-03-06	United States
ORF1ab_3930_F	ORF1ab	3930	SRR14450814	12053	C	T	1	2021-03-06	United States
ORF1ab_314_L	ORF1ab	314	SRR14450814	14408	C	T	1	2021-03-06	United States
ORF1ab_727_Y	ORF1ab	727	SRR14450814	15646	G	T	0,99848	2021-03-06	United States
ORF1ab_2310_R	ORF1ab	2310	SRR14450814	20396	A	G	0,995935	2021-03-06	United States
ORF1ab_2432_I	ORF1ab	2432	SRR14450814	20762	C	T	1	2021-03-06	United States
S_484_K	S	484	SRR14450814	23012	G	A	0,997067	2021-03-06	United States
S_614_G	S	614	SRR14450814	23403	A	G	1	2021-03-06	United States
S_1176_F	S	1176	SRR14450814	25088	G	T	1	2021-03-06	United States
N_119_S	N	119	SRR14450814	28628	G	T	0,998051	2021-03-06	United States
N_203_K	N	203	SRR14450814	28881	G	A	0,997915	2021-03-06	United States
N_204_R	N	204	SRR14450814	28883	G	C	0,997918	2021-03-06	United States
N_234_I	N	234	SRR14450814	28975	G	T	0,995772	2021-03-06	United States
ORF1ab_265_I	ORF1ab	265	SRR14450815	1059	C	T	1	2021-03-04	United States
ORF1ab_398_H	ORF1ab	398	SRR14450815	1458	G	A	0,0563654	2021-03-04	United States
ORF1ab_2144_NA	ORF1ab	2144	SRR14450815	6696	C	+T	0,0782953	2021-03-04	United States
ORF1ab_3221_I	ORF1ab	3221	SRR14450815	9928	G	T	1	2021-03-04	United States
ORF1ab_3352_F	ORF1ab	3352	SRR14450815	10319	C	T	0,998636	2021-03-04	United States
ORF1ab_3546_R	ORF1ab	3546	SRR14450815	10901	G	C	0,999174	2021-03-04	United States
ORF1ab_314_L	ORF1ab	314	SRR14450815	14408	C	T	0,998551	2021-03-04	United States
ORF1ab_833_NA	ORF1ab	833	SRR14450815	15965	G	+T	0,065145	2021-03-04	United States
ORF1ab_1653_D	ORF1ab	1653	SRR14450815	18424	A	G	0,998462	2021-03-04	United States
ORF1ab_2432_I	ORF1ab	2432	SRR14450815	20762	C	T	1	2021-03-04	United States
ORF1ab_2613_C	ORF1ab	2613	SRR14450815	21304	C	T	0,99902	2021-03-04	United States
S_614_G	S	614	SRR14450815	23403	A	G	0,99703	2021-03-04	United States
ORF3a_57_H	ORF3a	57	SRR14450815	25563	G	T	1	2021-03-04	United States
ORF3a_172_V	ORF3a	172	SRR14450815	25907	G	T	1	2021-03-04	United States
ORF8_24_L	ORF8	24	SRR14450815	27964	C	T	1	2021-03-04	United States
N_67_S	N	67	SRR14450815	28472	C	T	1	2021-03-04	United States
N_199_L	N	199	SRR14450815	28869	C	T	1	2021-03-04	United States
N_260_NA	N	260	SRR14450815	29051	C	+A	0,0544218	2021-03-04	United States
ORF1ab_232_H	ORF1ab	232	SRR14450816	960	G	A	0,999103	2021-03-04	United States
ORF1ab_295_D	ORF1ab	295	SRR14450816	1149	G	A	1	2021-03-04	United States
ORF1ab_730_F	ORF1ab	730	SRR14450816	2453	C	T	1	2021-03-04	United States
ORF1ab_1001_I	ORF1ab	1001	SRR14450816	3267	C	T	0,998721	2021-03-04	United States
ORF1ab_1708_D	ORF1ab	1708	SRR14450816	5388	C	A	1	2021-03-04	United States
ORF1ab_2144_NA	ORF1ab	2144	SRR14450816	6696	C	+T	0,0738255	2021-03-04	United States
ORF1ab_2230_T	ORF1ab	2230	SRR14450816	6954	T	C	0,999167	2021-03-04	United States
ORF1ab_3674_NA	ORF1ab	3674	SRR14450816	11287	G	-TCTGGTTTT	0,997522	2021-03-04	United States
ORF1ab_314_L	ORF1ab	314	SRR14450816	14408	C	T	0,998099	2021-03-04	United States
ORF1ab_2337_S	ORF1ab	2337	SRR14450816	20476	G	A	1	2021-03-04	United States
S_68_NA	S	68	SRR14450816	21764	A	-TACATG	0,982729	2021-03-04	United States
S_143_NA	S	143	SRR14450816	21990	T	-TTA	0,981728	2021-03-04	United States
S_501_Y	S	501	SRR14450816	23063	A	T	1	2021-03-04	United States
S_570_D	S	570	SRR14450816	23271	C	A	0,998971	2021-03-04	United States
S_614_G	S	614	SRR14450816	23403	A	G	0,998988	2021-03-04	United States
S_681_H	S	681	SRR14450816	23604	C	A	1	2021-03-04	United States
S_716_I	S	716	SRR14450816	23709	C	T	1	2021-03-04	United States
S_982_A	S	982	SRR14450816	24506	T	G	1	2021-03-04	United States
S_1118_H	S	1118	SRR14450816	24914	G	C	1	2021-03-04	United States
ORF8_27_*	ORF8	27	SRR14450816	27972	C	T	1	2021-03-04	United States
ORF8_52_I	ORF8	52	SRR14450816	28048	G	T	1	2021-03-04	United States
ORF8_73_C	ORF8	73	SRR14450816	28111	A	G	0,999148	2021-03-04	United States
N_3_H	N	3	SRR14450816	28280	G	C	0,997982	2021-03-04	United States
N_3_V	N	3	SRR14450816	28281	A	T	0,998996	2021-03-04	United States
N_3_E	N	3	SRR14450816	28282	T	A	0,998995	2021-03-04	United States
N_203_K	N	203	SRR14450816	28881	G	A	1	2021-03-04	United States
N_204_R	N	204	SRR14450816	28883	G	C	0,999333	2021-03-04	United States
N_235_F	N	235	SRR14450816	28977	C	T	0,999325	2021-03-04	United States
ORF1ab_265_I	ORF1ab	265	SRR14450817	1059	C	T	0,998989	2021-03-04	United States
ORF1ab_540_V	ORF1ab	540	SRR14450817	1884	C	T	0,999578	2021-03-04	United States
ORF1ab_1542_I	ORF1ab	1542	SRR14450817	4890	C	T	1	2021-03-04	United States
ORF1ab_2144_NA	ORF1ab	2144	SRR14450817	6696	C	+T	0,0527473	2021-03-04	United States
ORF1ab_2606_I	ORF1ab	2606	SRR14450817	8083	G	A	0,992424	2021-03-04	United States
ORF1ab_3352_F	ORF1ab	3352	SRR14450817	10319	C	T	0,99775	2021-03-04	United States
ORF1ab_3447_S	ORF1ab	3447	SRR14450817	10604	C	T	1	2021-03-04	United States
ORF1ab_4338_K	ORF1ab	4338	SRR14450817	13279	T	G	0,999117	2021-03-04	United States
ORF1ab_314_L	ORF1ab	314	SRR14450817	14408	C	T	1	2021-03-04	United States
ORF1ab_743_N	ORF1ab	743	SRR14450817	15694	C	A	0,0746055	2021-03-04	United States
ORF1ab_1653_D	ORF1ab	1653	SRR14450817	18424	A	G	1	2021-03-04	United States
ORF1ab_2613_C	ORF1ab	2613	SRR14450817	21304	C	T	1	2021-03-04	United States
S_143_NA	S	143	SRR14450817	21990	T	-TTA	0,991098	2021-03-04	United States
S_614_G	S	614	SRR14450817	23403	A	G	1	2021-03-04	United States
ORF3a_57_H	ORF3a	57	SRR14450817	25563	G	T	0,999146	2021-03-04	United States
ORF3a_172_V	ORF3a	172	SRR14450817	25907	G	T	1	2021-03-04	United States
ORF8_24_L	ORF8	24	SRR14450817	27964	C	T	1	2021-03-04	United States
ORF8_118_V	ORF8	118	SRR14450817	28245	T	G	1	2021-03-04	United States
ORF8_119_NA	ORF8	119	SRR14450817	28250	T	+CTG	0,977607	2021-03-04	United States
ORF8_120_NA	ORF8	120	SRR14450817	28253	C	-A	0,994852	2021-03-04	United States
N_67_S	N	67	SRR14450817	28472	C	T	0,998062	2021-03-04	United States
N_199_L	N	199	SRR14450817	28869	C	T	0,999462	2021-03-04	United States
N_377_Y	N	377	SRR14450817	29402	G	T	0,997802	2021-03-04	United States
ORF1ab_265_I	ORF1ab	265	SRR14450818	1059	C	T	1	2021-03-04	United States
ORF1ab_2144_NA	ORF1ab	2144	SRR14450818	6696	C	+T	0,0543319	2021-03-04	United States
ORF1ab_2606_I	ORF1ab	2606	SRR14450818	8083	G	A	1	2021-03-04	United States
ORF1ab_2796_I	ORF1ab	2796	SRR14450818	8653	G	T	0,998725	2021-03-04	United States
ORF1ab_3352_F	ORF1ab	3352	SRR14450818	10319	C	T	1	2021-03-04	United States
ORF1ab_3661_L	ORF1ab	3661	SRR14450818	11246	A	T	1	2021-03-04	United States
ORF1ab_4083_M	ORF1ab	4083	SRR14450818	12513	C	T	1	2021-03-04	United States
ORF1ab_17_I	ORF1ab	17	SRR14450818	13517	C	T	0,99667	2021-03-04	United States
ORF1ab_314_L	ORF1ab	314	SRR14450818	14408	C	T	1	2021-03-04	United States
ORF1ab_1653_D	ORF1ab	1653	SRR14450818	18424	A	G	1	2021-03-04	United States
ORF1ab_2613_C	ORF1ab	2613	SRR14450818	21304	C	T	1	2021-03-04	United States
S_614_G	S	614	SRR14450818	23403	A	G	1	2021-03-04	United States
ORF3a_57_H	ORF3a	57	SRR14450818	25563	G	T	1	2021-03-04	United States
ORF3a_172_V	ORF3a	172	SRR14450818	25907	G	T	1	2021-03-04	United States
ORF8_24_L	ORF8	24	SRR14450818	27964	C	T	1	2021-03-04	United States
N_67_S	N	67	SRR14450818	28472	C	T	0,996914	2021-03-04	United States
N_199_L	N	199	SRR14450818	28869	C	T	0,999281	2021-03-04	United States
N_377_Y	N	377	SRR14450818	29402	G	T	0,999211	2021-03-04	United States
ORF1ab_265_I	ORF1ab	265	SRR14450819	1059	C	T	1	2021-03-06	United States
ORF1ab_2144_NA	ORF1ab	2144	SRR14450819	6696	C	+T	0,170384	2021-03-06	United States
ORF1ab_2667_C	ORF1ab	2667	SRR14450819	8264	G	T	1	2021-03-06	United States
ORF1ab_3352_F	ORF1ab	3352	SRR14450819	10319	C	T	0,990132	2021-03-06	United States
ORF1ab_3603_NA	ORF1ab	3603	SRR14450819	11074	C	+T	0,0508475	2021-03-06	United States
ORF1ab_314_L	ORF1ab	314	SRR14450819	14408	C	T	1	2021-03-06	United States
ORF1ab_833_NA	ORF1ab	833	SRR14450819	15965	G	+T	0,162016	2021-03-06	United States
ORF1ab_1634_NA	ORF1ab	1634	SRR14450819	18368	G	+T	0,0858434	2021-03-06	United States
ORF1ab_1653_D	ORF1ab	1653	SRR14450819	18424	A	G	1	2021-03-06	United States
ORF1ab_2613_C	ORF1ab	2613	SRR14450819	21304	C	T	0,999134	2021-03-06	United States
S_614_G	S	614	SRR14450819	23403	A	G	1	2021-03-06	United States
S_642_G	S	642	SRR14450819	23487	T	G	0,998056	2021-03-06	United States
ORF3a_57_H	ORF3a	57	SRR14450819	25563	G	T	0,999134	2021-03-06	United States
ORF3a_118_V	ORF3a	118	SRR14450819	25744	A	G	0,997245	2021-03-06	United States
ORF3a_172_V	ORF3a	172	SRR14450819	25907	G	T	1	2021-03-06	United States
ORF3a_223_I	ORF3a	223	SRR14450819	26060	C	T	1	2021-03-06	United States
ORF7a_95_*	ORF7a	95	SRR14450819	27676	G	T	0,137427	2021-03-06	United States
ORF8_24_L	ORF8	24	SRR14450819	27964	C	T	0,997072	2021-03-06	United States
ORF8_107_NA	ORF8	107	SRR14450819	28214	C	+T	0,0696452	2021-03-06	United States
N_67_S	N	67	SRR14450819	28472	C	T	1	2021-03-06	United States
N_199_L	N	199	SRR14450819	28869	C	T	0,999002	2021-03-06	United States
N_260_NA	N	260	SRR14450819	29051	C	+A	0,0954479	2021-03-06	United States
N_365_S	N	365	SRR14450819	29366	C	T	0,998753	2021-03-06	United States
ORF1ab_265_I	ORF1ab	265	SRR14450820	1059	C	T	0,99907	2021-03-04	United States
ORF1ab_1822_I	ORF1ab	1822	SRR14450820	5730	C	T	1	2021-03-04	United States
ORF1ab_2606_I	ORF1ab	2606	SRR14450820	8083	G	A	0,997868	2021-03-04	United States
ORF1ab_3352_F	ORF1ab	3352	SRR14450820	10319	C	T	0,998928	2021-03-04	United States
ORF1ab_3522_V	ORF1ab	3522	SRR14450820	10829	A	G	0,119048	2021-03-04	United States
ORF1ab_314_L	ORF1ab	314	SRR14450820	14408	C	T	1	2021-03-04	United States
ORF1ab_904_L	ORF1ab	904	SRR14450820	16178	C	T	0,997617	2021-03-04	United States
ORF1ab_1653_D	ORF1ab	1653	SRR14450820	18424	A	G	1	2021-03-04	United States
ORF1ab_2613_C	ORF1ab	2613	SRR14450820	21304	C	T	0,996564	2021-03-04	United States
S_341_I	S	341	SRR14450820	22583	G	A	0,997709	2021-03-04	United States
S_614_G	S	614	SRR14450820	23403	A	G	1	2021-03-04	United States
S_640_F	S	640	SRR14450820	23481	C	T	0,999055	2021-03-04	United States
ORF3a_57_H	ORF3a	57	SRR14450820	25563	G	T	0,999241	2021-03-04	United States
ORF3a_172_V	ORF3a	172	SRR14450820	25907	G	T	0,998667	2021-03-04	United States
ORF8_24_L	ORF8	24	SRR14450820	27964	C	T	0,996139	2021-03-04	United States
N_67_S	N	67	SRR14450820	28472	C	T	1	2021-03-04	United States
N_199_L	N	199	SRR14450820	28869	C	T	0,999517	2021-03-04	United States
N_377_Y	N	377	SRR14450820	29402	G	T	1	2021-03-04	United States
ORF1ab_265_I	ORF1ab	265	SRR14450821	1059	C	T	1	2021-03-04	United States
ORF1ab_443_F	ORF1ab	443	SRR14450821	1593	C	T	1	2021-03-04	United States
ORF1ab_714_R	ORF1ab	714	SRR14450821	2406	A	G	1	2021-03-04	United States
ORF1ab_1839_V	ORF1ab	1839	SRR14450821	5780	A	G	0,998613	2021-03-04	United States
ORF1ab_4205_V	ORF1ab	4205	SRR14450821	12878	A	G	1	2021-03-04	United States
ORF1ab_314_L	ORF1ab	314	SRR14450821	14408	C	T	1	2021-03-04	United States
ORF1ab_662_V	ORF1ab	662	SRR14450821	15452	G	T	1	2021-03-04	United States
ORF1ab_1183_Y	ORF1ab	1183	SRR14450821	17014	G	T	0,997047	2021-03-04	United States
ORF1ab_1831_S	ORF1ab	1831	SRR14450821	18958	G	T	0,997792	2021-03-04	United States
ORF1ab_1979_Y	ORF1ab	1979	SRR14450821	19402	C	T	1	2021-03-04	United States
S_13_I	S	13	SRR14450821	21600	G	T	1	2021-03-04	United States
S_152_C	S	152	SRR14450821	22018	G	T	0,998885	2021-03-04	United States
S_452_R	S	452	SRR14450821	22917	T	G	0,998205	2021-03-04	United States
S_614_G	S	614	SRR14450821	23403	A	G	1	2021-03-04	United States
ORF3a_57_H	ORF3a	57	SRR14450821	25563	G	T	1	2021-03-04	United States
N_205_I	N	205	SRR14450821	28887	C	T	1	2021-03-04	United States
ORF1ab_265_I	ORF1ab	265	SRR14450822	1059	C	T	1	2021-03-04	United States
ORF1ab_1977_L	ORF1ab	1977	SRR14450822	6195	C	T	1	2021-03-04	United States
ORF1ab_3017_NA	ORF1ab	3017	SRR14450822	9314	G	+T	0,0535055	2021-03-04	United States
ORF1ab_3255_I	ORF1ab	3255	SRR14450822	10029	C	T	1	2021-03-04	United States
ORF1ab_3750_I	ORF1ab	3750	SRR14450822	11514	C	T	0,996219	2021-03-04	United States
ORF1ab_314_L	ORF1ab	314	SRR14450822	14408	C	T	1	2021-03-04	United States
ORF1ab_970_S	ORF1ab	970	SRR14450822	16375	C	T	1	2021-03-04	United States
S_494_P	S	494	SRR14450822	23042	T	C	1	2021-03-04	United States
S_614_G	S	614	SRR14450822	23403	A	G	1	2021-03-04	United States
S_681_H	S	681	SRR14450822	23604	C	A	1	2021-03-04	United States
S_716_I	S	716	SRR14450822	23709	C	T	1	2021-03-04	United States
ORF3a_57_H	ORF3a	57	SRR14450822	25563	G	T	0,998801	2021-03-04	United States
M_82_T	M	82	SRR14450822	26767	T	C	1	2021-03-04	United States
N_193_I	N	193	SRR14450822	28851	G	T	0,998687	2021-03-04	United States
N_205_I	N	205	SRR14450822	28887	C	T	0,999342	2021-03-04	United States
ORF1ab_147_G	ORF1ab	147	SRR14450823	705	A	G	0,996739	2021-03-04	United States
ORF1ab_265_I	ORF1ab	265	SRR14450823	1059	C	T	1	2021-03-04	United States
ORF1ab_400_S	ORF1ab	400	SRR14450823	1463	G	A	0,99779	2021-03-04	United States
ORF1ab_1640_L	ORF1ab	1640	SRR14450823	5184	C	T	1	2021-03-04	United States
ORF1ab_3353_R	ORF1ab	3353	SRR14450823	10323	A	G	1	2021-03-04	United States
ORF1ab_3484_H	ORF1ab	3484	SRR14450823	10715	A	C	1	2021-03-04	United States
ORF1ab_3718_F	ORF1ab	3718	SRR14450823	11417	G	T	0,997204	2021-03-04	United States
ORF1ab_314_L	ORF1ab	314	SRR14450823	14408	C	T	1	2021-03-04	United States
ORF1ab_1273_L	ORF1ab	1273	SRR14450823	17285	C	T	0,0619224	2021-03-04	United States
ORF1ab_1567_L	ORF1ab	1567	SRR14450823	18167	C	T	0,996324	2021-03-04	United States
ORF1ab_2538_R	ORF1ab	2538	SRR14450823	21080	A	G	0,998058	2021-03-04	United States
S_614_G	S	614	SRR14450823	23403	A	G	1	2021-03-04	United States
S_1163_G	S	1163	SRR14450823	25050	A	G	0,998768	2021-03-04	United States
ORF3a_57_H	ORF3a	57	SRR14450823	25563	G	T	1	2021-03-04	United States
ORF7b_2_T	ORF7b	2	SRR14450823	27760	T	C	0,99871	2021-03-04	United States
N_190_I	N	190	SRR14450823	28842	G	T	0,999012	2021-03-04	United States
N_336_V	N	336	SRR14450823	29280	C	T	1	2021-03-04	United States
N_391_I	N	391	SRR14450823	29445	C	T	1	2021-03-04	United States
ORF1ab_265_I	ORF1ab	265	SRR14450824	1059	C	T	1	2021-03-05	United States
ORF1ab_3221_I	ORF1ab	3221	SRR14450824	9928	G	T	1	2021-03-05	United States
ORF1ab_3352_F	ORF1ab	3352	SRR14450824	10319	C	T	1	2021-03-05	United States
ORF1ab_314_L	ORF1ab	314	SRR14450824	14408	C	T	1	2021-03-05	United States
ORF1ab_1653_D	ORF1ab	1653	SRR14450824	18424	A	G	1	2021-03-05	United States
ORF1ab_2613_C	ORF1ab	2613	SRR14450824	21304	C	T	1	2021-03-05	United States
S_257_V	S	257	SRR14450824	22332	G	T	1	2021-03-05	United States
S_614_G	S	614	SRR14450824	23403	A	G	0,99935	2021-03-05	United States
ORF3a_15_F	ORF3a	15	SRR14450824	25437	G	T	1	2021-03-05	United States
ORF3a_57_H	ORF3a	57	SRR14450824	25563	G	T	1	2021-03-05	United States
ORF3a_172_V	ORF3a	172	SRR14450824	25907	G	T	0,996713	2021-03-05	United States
ORF3a_262_L	ORF3a	262	SRR14450824	26177	C	T	1	2021-03-05	United States
ORF8_24_L	ORF8	24	SRR14450824	27964	C	T	1	2021-03-05	United States
N_67_S	N	67	SRR14450824	28472	C	T	1	2021-03-05	United States
N_199_L	N	199	SRR14450824	28869	C	T	0,999182	2021-03-05	United States
N_365_L	N	365	SRR14450824	29367	C	T	1	2021-03-05	United States
N_377_Y	N	377	SRR14450824	29402	G	T	1	2021-03-05	United States
ORF1ab_265_I	ORF1ab	265	SRR14450825	1059	C	T	0,998639	2021-03-05	United States
ORF1ab_2007_I	ORF1ab	2007	SRR14450825	6285	C	T	0,998657	2021-03-05	United States
ORF1ab_2144_NA	ORF1ab	2144	SRR14450825	6696	C	+T	0,0669331	2021-03-05	United States
ORF1ab_2981_F	ORF1ab	2981	SRR14450825	9207	C	T	1	2021-03-05	United States
ORF1ab_3201_P	ORF1ab	3201	SRR14450825	9867	T	C	1	2021-03-05	United States
ORF1ab_3674_NA	ORF1ab	3674	SRR14450825	11287	G	-TCTGGTTTT	0,989619	2021-03-05	United States
ORF1ab_314_L	ORF1ab	314	SRR14450825	14408	C	T	0,9987	2021-03-05	United States
ORF1ab_1011_H	ORF1ab	1011	SRR14450825	16500	A	C	1	2021-03-05	United States
S_3_NA	S	3	SRR14450825	21569	G	+T	0,0877458	2021-03-05	United States
S_5_F	S	5	SRR14450825	21575	C	T	1	2021-03-05	United States
S_95_I	S	95	SRR14450825	21846	C	T	0,998198	2021-03-05	United States
S_253_G	S	253	SRR14450825	22320	A	G	0,998638	2021-03-05	United States
S_484_K	S	484	SRR14450825	23012	G	A	0,998163	2021-03-05	United States
S_614_G	S	614	SRR14450825	23403	A	G	0,998119	2021-03-05	United States
S_701_V	S	701	SRR14450825	23664	C	T	0,997685	2021-03-05	United States
ORF3a_33_S	ORF3a	33	SRR14450825	25489	G	T	1	2021-03-05	United States
ORF3a_42_L	ORF3a	42	SRR14450825	25517	C	T	0,998824	2021-03-05	United States
ORF3a_57_H	ORF3a	57	SRR14450825	25563	G	T	1	2021-03-05	United States
ORF8_11_I	ORF8	11	SRR14450825	27925	C	T	0,997778	2021-03-05	United States
N_28_H	N	28	SRR14450825	28357	G	T	0,997234	2021-03-05	United States
N_199_L	N	199	SRR14450825	28869	C	T	1	2021-03-05	United States
N_234_I	N	234	SRR14450825	28975	G	A	1	2021-03-05	United States
ORF1ab_1001_I	ORF1ab	1001	SRR14450826	3267	C	T	1	2021-03-05	United States
ORF1ab_1708_D	ORF1ab	1708	SRR14450826	5388	C	A	1	2021-03-05	United States
ORF1ab_2048_F	ORF1ab	2048	SRR14450826	6408	C	T	0,997475	2021-03-05	United States
ORF1ab_2230_T	ORF1ab	2230	SRR14450826	6954	T	C	0,998487	2021-03-05	United States
ORF1ab_3674_NA	ORF1ab	3674	SRR14450826	11287	G	-TCTGGTTTT	0,992764	2021-03-05	United States
ORF1ab_3966_R	ORF1ab	3966	SRR14450826	12162	A	G	0,998566	2021-03-05	United States
ORF1ab_3976_F	ORF1ab	3976	SRR14450826	12191	G	T	0,998537	2021-03-05	United States
ORF1ab_4355_I	ORF1ab	4355	SRR14450826	13329	C	T	0,998973	2021-03-05	United States
ORF1ab_1383_R	ORF1ab	1383	SRR14450826	17615	A	G	0,997358	2021-03-05	United States
ORF1ab_2557_R	ORF1ab	2557	SRR14450826	21137	A	G	0,99709	2021-03-05	United States
S_68_NA	S	68	SRR14450826	21764	A	-TACATG	0,99004	2021-03-05	United States
S_143_NA	S	143	SRR14450826	21990	T	-TTA	0,992424	2021-03-05	United States
S_501_Y	S	501	SRR14450826	23063	A	T	0,998938	2021-03-05	United States
S_570_D	S	570	SRR14450826	23271	C	A	1	2021-03-05	United States
S_614_G	S	614	SRR14450826	23403	A	G	0,998893	2021-03-05	United States
S_681_H	S	681	SRR14450826	23604	C	A	1	2021-03-05	United States
S_716_I	S	716	SRR14450826	23709	C	T	1	2021-03-05	United States
S_982_A	S	982	SRR14450826	24506	T	G	1	2021-03-05	United States
S_1118_H	S	1118	SRR14450826	24914	G	C	0,998342	2021-03-05	United States
S_1191_N	S	1191	SRR14450826	25135	G	T	1	2021-03-05	United States
ORF8_27_*	ORF8	27	SRR14450826	27972	C	T	0,99711	2021-03-05	United States
ORF8_52_I	ORF8	52	SRR14450826	28048	G	T	0,997024	2021-03-05	United States
ORF8_73_C	ORF8	73	SRR14450826	28111	A	G	0,999036	2021-03-05	United States
N_3_H	N	3	SRR14450826	28280	G	C	1	2021-03-05	United States
N_3_V	N	3	SRR14450826	28281	A	T	0,998899	2021-03-05	United States
N_3_E	N	3	SRR14450826	28282	T	A	1	2021-03-05	United States
N_203_K	N	203	SRR14450826	28881	G	A	0,997452	2021-03-05	United States
N_204_R	N	204	SRR14450826	28883	G	C	0,999363	2021-03-05	United States
N_235_F	N	235	SRR14450826	28977	C	T	0,997438	2021-03-05	United States
ORF1ab_1001_I	ORF1ab	1001	SRR14450827	3267	C	T	1	2021-03-04	United States
ORF1ab_1708_D	ORF1ab	1708	SRR14450827	5388	C	A	1	2021-03-04	United States
ORF1ab_2144_NA	ORF1ab	2144	SRR14450827	6696	C	+T	0,0678769	2021-03-04	United States
ORF1ab_2230_T	ORF1ab	2230	SRR14450827	6954	T	C	0,999435	2021-03-04	United States
ORF1ab_3674_NA	ORF1ab	3674	SRR14450827	11287	G	-TCTGGTTTT	0,997124	2021-03-04	United States
ORF1ab_314_L	ORF1ab	314	SRR14450827	14408	C	T	0,997319	2021-03-04	United States
ORF1ab_1001_S	ORF1ab	1001	SRR14450827	16468	C	T	0,999065	2021-03-04	United States
ORF1ab_1383_R	ORF1ab	1383	SRR14450827	17615	A	G	0,995223	2021-03-04	United States
ORF1ab_1808_D	ORF1ab	1808	SRR14450827	18891	G	T	0,998489	2021-03-04	United States
S_3_NA	S	3	SRR14450827	21569	G	+T	0,0936455	2021-03-04	United States
S_5_F	S	5	SRR14450827	21575	C	T	1	2021-03-04	United States
S_68_NA	S	68	SRR14450827	21764	A	-TACATG	0,988722	2021-03-04	United States
S_143_NA	S	143	SRR14450827	21990	T	-TTA	0,986403	2021-03-04	United States
S_501_Y	S	501	SRR14450827	23063	A	T	1	2021-03-04	United States
S_570_D	S	570	SRR14450827	23271	C	A	1	2021-03-04	United States
S_614_G	S	614	SRR14450827	23403	A	G	0,999016	2021-03-04	United States
S_681_H	S	681	SRR14450827	23604	C	A	1	2021-03-04	United States
S_716_I	S	716	SRR14450827	23709	C	T	1	2021-03-04	United States
S_982_A	S	982	SRR14450827	24506	T	G	0,999395	2021-03-04	United States
S_1118_H	S	1118	SRR14450827	24914	G	C	1	2021-03-04	United States
ORF8_27_*	ORF8	27	SRR14450827	27972	C	T	1	2021-03-04	United States
ORF8_52_I	ORF8	52	SRR14450827	28048	G	T	1	2021-03-04	United States
ORF8_73_C	ORF8	73	SRR14450827	28111	A	G	1	2021-03-04	United States
N_3_H	N	3	SRR14450827	28280	G	C	1	2021-03-04	United States
N_3_V	N	3	SRR14450827	28281	A	T	1	2021-03-04	United States
N_3_E	N	3	SRR14450827	28282	T	A	1	2021-03-04	United States
N_203_K	N	203	SRR14450827	28881	G	A	1	2021-03-04	United States
N_204_R	N	204	SRR14450827	28883	G	C	1	2021-03-04	United States
N_235_F	N	235	SRR14450827	28977	C	T	1	2021-03-04	United States
ORF1ab_150_C	ORF1ab	150	SRR14450828	713	G	T	0,998201	2021-03-07	United States
ORF1ab_265_I	ORF1ab	265	SRR14450828	1059	C	T	0,845815	2021-03-07	United States
ORF1ab_1001_I	ORF1ab	1001	SRR14450828	3267	C	T	0,0777778	2021-03-07	United States
ORF1ab_1708_D	ORF1ab	1708	SRR14450828	5388	C	A	0,0560748	2021-03-07	United States
ORF1ab_2144_NA	ORF1ab	2144	SRR14450828	6696	C	+T	0,0585586	2021-03-07	United States
ORF1ab_2345_V	ORF1ab	2345	SRR14450828	7299	C	T	0,869919	2021-03-07	United States
ORF1ab_2361_K	ORF1ab	2361	SRR14450828	7348	T	A	0,996149	2021-03-07	United States
ORF1ab_2606_I	ORF1ab	2606	SRR14450828	8083	G	A	0,864486	2021-03-07	United States
ORF1ab_3352_F	ORF1ab	3352	SRR14450828	10319	C	T	0,818841	2021-03-07	United States
ORF1ab_4285_V	ORF1ab	4285	SRR14450828	13119	C	T	0,657025	2021-03-07	United States
ORF1ab_314_L	ORF1ab	314	SRR14450828	14408	C	T	0,98913	2021-03-07	United States
ORF1ab_326_F	ORF1ab	326	SRR14450828	14443	G	T	0,548263	2021-03-07	United States
ORF1ab_1555_I	ORF1ab	1555	SRR14450828	18131	C	T	0,858732	2021-03-07	United States
ORF1ab_1653_D	ORF1ab	1653	SRR14450828	18424	A	G	0,737609	2021-03-07	United States
ORF1ab_2579_R	ORF1ab	2579	SRR14450828	21203	A	G	0,824538	2021-03-07	United States
ORF1ab_2613_C	ORF1ab	2613	SRR14450828	21304	C	T	0,876021	2021-03-07	United States
S_27_V	S	27	SRR14450828	21642	C	T	0,747475	2021-03-07	United States
S_501_Y	S	501	SRR14450828	23063	A	T	0,0679012	2021-03-07	United States
S_570_D	S	570	SRR14450828	23271	C	A	0,0892857	2021-03-07	United States
S_614_G	S	614	SRR14450828	23403	A	G	1	2021-03-07	United States
S_681_H	S	681	SRR14450828	23604	C	A	0,141643	2021-03-07	United States
S_716_I	S	716	SRR14450828	23709	C	T	0,102439	2021-03-07	United States
S_982_A	S	982	SRR14450828	24506	T	G	0,0579268	2021-03-07	United States
S_1118_H	S	1118	SRR14450828	24914	G	C	0,079614	2021-03-07	United States
ORF3a_57_H	ORF3a	57	SRR14450828	25563	G	T	0,831776	2021-03-07	United States
ORF3a_172_V	ORF3a	172	SRR14450828	25907	G	T	0,995455	2021-03-07	United States
ORF8_24_L	ORF8	24	SRR14450828	27964	C	T	0,828715	2021-03-07	United States
ORF8_27_*	ORF8	27	SRR14450828	27972	C	T	0,0732323	2021-03-07	United States
ORF8_52_I	ORF8	52	SRR14450828	28048	G	T	0,087963	2021-03-07	United States
N_3_H	N	3	SRR14450828	28280	G	C	0,0983957	2021-03-07	United States
N_3_V	N	3	SRR14450828	28281	A	T	0,0959488	2021-03-07	United States
N_3_E	N	3	SRR14450828	28282	T	A	0,0965005	2021-03-07	United States
N_67_S	N	67	SRR14450828	28472	C	T	1	2021-03-07	United States
N_199_L	N	199	SRR14450828	28869	C	T	0,791402	2021-03-07	United States
N_203_K	N	203	SRR14450828	28881	G	A	0,111034	2021-03-07	United States
N_204_R	N	204	SRR14450828	28883	G	C	0,114685	2021-03-07	United States
N_205_I	N	205	SRR14450828	28887	C	T	0,0506329	2021-03-07	United States
ORF1ab_265_I	ORF1ab	265	SRR14450829	1059	C	T	0,882488	2021-03-07	United States
ORF1ab_1001_I	ORF1ab	1001	SRR14450829	3267	C	T	0,808	2021-03-07	United States
ORF1ab_1283_V	ORF1ab	1283	SRR14450829	4113	C	T	0,998865	2021-03-07	United States
ORF1ab_1708_D	ORF1ab	1708	SRR14450829	5388	C	A	0,864964	2021-03-07	United States
ORF1ab_2144_NA	ORF1ab	2144	SRR14450829	6696	C	+T	0,0626263	2021-03-07	United States
ORF1ab_2230_T	ORF1ab	2230	SRR14450829	6954	T	C	0,873096	2021-03-07	United States
ORF1ab_3352_F	ORF1ab	3352	SRR14450829	10319	C	T	0,0831169	2021-03-07	United States
ORF1ab_3674_NA	ORF1ab	3674	SRR14450829	11287	G	-TCTGGTTTT	0,776248	2021-03-07	United States
ORF1ab_3864_Y	ORF1ab	3864	SRR14450829	11855	G	T	0,443966	2021-03-07	United States
ORF1ab_314_L	ORF1ab	314	SRR14450829	14408	C	T	0,996161	2021-03-07	United States
ORF1ab_2118_S	ORF1ab	2118	SRR14450829	19819	C	T	0,766551	2021-03-07	United States
ORF1ab_2165_M	ORF1ab	2165	SRR14450829	19961	C	T	0,756989	2021-03-07	United States
ORF1ab_2613_C	ORF1ab	2613	SRR14450829	21304	C	T	0,0650183	2021-03-07	United States
S_68_NA	S	68	SRR14450829	21764	A	-TACATG	0,708861	2021-03-07	United States
S_143_NA	S	143	SRR14450829	21990	T	-TTA	0,980198	2021-03-07	United States
S_157_L	S	157	SRR14450829	22033	C	A	1	2021-03-07	United States
S_501_Y	S	501	SRR14450829	23063	A	T	0,834294	2021-03-07	United States
S_570_D	S	570	SRR14450829	23271	C	A	0,813993	2021-03-07	United States
S_614_G	S	614	SRR14450829	23403	A	G	1	2021-03-07	United States
S_681_H	S	681	SRR14450829	23604	C	A	0,882494	2021-03-07	United States
S_716_I	S	716	SRR14450829	23709	C	T	0,851163	2021-03-07	United States
S_982_A	S	982	SRR14450829	24506	T	G	0,861027	2021-03-07	United States
S_1118_H	S	1118	SRR14450829	24914	G	C	0,866741	2021-03-07	United States
ORF3a_57_H	ORF3a	57	SRR14450829	25563	G	T	0,161435	2021-03-07	United States
ORF8_24_L	ORF8	24	SRR14450829	27964	C	T	0,0839506	2021-03-07	United States
ORF8_27_*	ORF8	27	SRR14450829	27972	C	T	0,851485	2021-03-07	United States
ORF8_52_I	ORF8	52	SRR14450829	28048	G	T	0,857143	2021-03-07	United States
ORF8_68_*	ORF8	68	SRR14450829	28095	A	T	0,99115	2021-03-07	United States
ORF8_73_C	ORF8	73	SRR14450829	28111	A	G	0,998624	2021-03-07	United States
N_3_H	N	3	SRR14450829	28280	G	C	0,860182	2021-03-07	United States
N_3_V	N	3	SRR14450829	28281	A	T	0,859169	2021-03-07	United States
N_3_E	N	3	SRR14450829	28282	T	A	0,860465	2021-03-07	United States
N_195_I	N	195	SRR14450829	28857	G	T	0,744129	2021-03-07	United States
N_199_L	N	199	SRR14450829	28869	C	T	0,0866626	2021-03-07	United States
N_203_K	N	203	SRR14450829	28881	G	A	0,832821	2021-03-07	United States
N_204_R	N	204	SRR14450829	28883	G	C	0,833948	2021-03-07	United States
N_205_I	N	205	SRR14450829	28887	C	T	0,0500916	2021-03-07	United States
N_235_F	N	235	SRR14450829	28977	C	T	0,996021	2021-03-07	United States
ORF1ab_265_I	ORF1ab	265	SRR14450830	1059	C	T	0,132468	2021-03-08	United States
ORF1ab_1001_I	ORF1ab	1001	SRR14450830	3267	C	T	0,81864	2021-03-08	United States
ORF1ab_1708_D	ORF1ab	1708	SRR14450830	5388	C	A	0,891892	2021-03-08	United States
ORF1ab_2230_T	ORF1ab	2230	SRR14450830	6954	T	C	0,871587	2021-03-08	United States
ORF1ab_3352_F	ORF1ab	3352	SRR14450830	10319	C	T	0,102804	2021-03-08	United States
ORF1ab_3674_NA	ORF1ab	3674	SRR14450830	11287	G	-TCTGGTTTT	0,735741	2021-03-08	United States
ORF1ab_218_L	ORF1ab	218	SRR14450830	14120	C	T	0,835455	2021-03-08	United States
ORF1ab_314_L	ORF1ab	314	SRR14450830	14408	C	T	1	2021-03-08	United States
ORF1ab_1975_S	ORF1ab	1975	SRR14450830	19390	C	T	0,819196	2021-03-08	United States
ORF1ab_2613_C	ORF1ab	2613	SRR14450830	21304	C	T	0,0629371	2021-03-08	United States
S_68_NA	S	68	SRR14450830	21764	A	-TACATG	0,898936	2021-03-08	United States
S_143_NA	S	143	SRR14450830	21990	T	-TTA	0,981308	2021-03-08	United States
S_501_Y	S	501	SRR14450830	23063	A	T	0,87439	2021-03-08	United States
S_570_D	S	570	SRR14450830	23271	C	A	0,799649	2021-03-08	United States
S_614_G	S	614	SRR14450830	23403	A	G	0,998192	2021-03-08	United States
S_681_H	S	681	SRR14450830	23604	C	A	0,883598	2021-03-08	United States
S_716_I	S	716	SRR14450830	23709	C	T	0,845794	2021-03-08	United States
S_982_A	S	982	SRR14450830	24506	T	G	0,83991	2021-03-08	United States
S_1118_H	S	1118	SRR14450830	24914	G	C	0,832797	2021-03-08	United States
ORF3a_57_H	ORF3a	57	SRR14450830	25563	G	T	0,215084	2021-03-08	United States
ORF8_24_L	ORF8	24	SRR14450830	27964	C	T	0,109091	2021-03-08	United States
ORF8_27_*	ORF8	27	SRR14450830	27972	C	T	0,79878	2021-03-08	United States
ORF8_52_I	ORF8	52	SRR14450830	28048	G	T	0,79096	2021-03-08	United States
ORF8_68_*	ORF8	68	SRR14450830	28095	A	T	0,989418	2021-03-08	United States
ORF8_73_C	ORF8	73	SRR14450830	28111	A	G	0,998457	2021-03-08	United States
N_3_H	N	3	SRR14450830	28280	G	C	0,849169	2021-03-08	United States
N_3_V	N	3	SRR14450830	28281	A	T	0,852556	2021-03-08	United States
N_3_E	N	3	SRR14450830	28282	T	A	0,854438	2021-03-08	United States
N_199_L	N	199	SRR14450830	28869	C	T	0,0869277	2021-03-08	United States
N_203_K	N	203	SRR14450830	28881	G	A	0,848465	2021-03-08	United States
N_204_R	N	204	SRR14450830	28883	G	C	0,850399	2021-03-08	United States
N_235_F	N	235	SRR14450830	28977	C	T	0,996997	2021-03-08	United States
ORF1ab_150_S	ORF1ab	150	SRR14450831	713	G	A	0,996154	2021-03-06	United States
ORF1ab_265_I	ORF1ab	265	SRR14450831	1059	C	T	0,133459	2021-03-06	United States
ORF1ab_318_L	ORF1ab	318	SRR14450831	1218	C	T	0,662088	2021-03-06	United States
ORF1ab_2230_T	ORF1ab	2230	SRR14450831	6954	T	C	0,0658683	2021-03-06	United States
ORF1ab_3313_F	ORF1ab	3313	SRR14450831	10202	C	T	0,751323	2021-03-06	United States
ORF1ab_3352_F	ORF1ab	3352	SRR14450831	10319	C	T	0,0848656	2021-03-06	United States
ORF1ab_314_L	ORF1ab	314	SRR14450831	14408	C	T	0,997972	2021-03-06	United States
ORF1ab_1183_Y	ORF1ab	1183	SRR14450831	17014	G	T	0,0558036	2021-03-06	United States
ORF1ab_1362_R	ORF1ab	1362	SRR14450831	17551	G	A	0,771466	2021-03-06	United States
ORF1ab_1936_H	ORF1ab	1936	SRR14450831	19274	C	A	0,997139	2021-03-06	United States
ORF1ab_2613_C	ORF1ab	2613	SRR14450831	21304	C	T	0,0720632	2021-03-06	United States
S_98_F	S	98	SRR14450831	21855	C	T	0,0930233	2021-03-06	United States
S_152_L	S	152	SRR14450831	22017	G	T	1	2021-03-06	United States
S_484_K	S	484	SRR14450831	23012	G	A	0,818393	2021-03-06	United States
S_501_Y	S	501	SRR14450831	23063	A	T	0,0795948	2021-03-06	United States
S_570_D	S	570	SRR14450831	23271	C	A	0,113208	2021-03-06	United States
S_614_G	S	614	SRR14450831	23403	A	G	1	2021-03-06	United States
S_681_H	S	681	SRR14450831	23604	C	A	0,0886427	2021-03-06	United States
S_716_I	S	716	SRR14450831	23709	C	T	0,0704846	2021-03-06	United States
S_769_V	S	769	SRR14450831	23868	G	T	0,994937	2021-03-06	United States
S_982_A	S	982	SRR14450831	24506	T	G	0,0604333	2021-03-06	United States
S_1118_H	S	1118	SRR14450831	24914	G	C	0,0665054	2021-03-06	United States
ORF3a_57_H	ORF3a	57	SRR14450831	25563	G	T	0,176471	2021-03-06	United States
ORF3a_224_C	ORF3a	224	SRR14450831	26062	G	T	0,808108	2021-03-06	United States
M_28_L	M	28	SRR14450831	26604	T	C	1	2021-03-06	United States
ORF8_24_L	ORF8	24	SRR14450831	27964	C	T	0,0962801	2021-03-06	United States
ORF8_27_*	ORF8	27	SRR14450831	27972	C	T	0,0544662	2021-03-06	United States
ORF8_52_I	ORF8	52	SRR14450831	28048	G	T	0,0666667	2021-03-06	United States
N_3_H	N	3	SRR14450831	28280	G	C	0,0602679	2021-03-06	United States
N_3_V	N	3	SRR14450831	28281	A	T	0,0612472	2021-03-06	United States
N_3_E	N	3	SRR14450831	28282	T	A	0,0622222	2021-03-06	United States
N_187_L	N	187	SRR14450831	28833	C	T	0,760077	2021-03-06	United States
N_199_L	N	199	SRR14450831	28869	C	T	0,0783208	2021-03-06	United States
N_203_K	N	203	SRR14450831	28881	G	A	0,845862	2021-03-06	United States
N_204_R	N	204	SRR14450831	28883	G	C	0,846444	2021-03-06	United States
N_418_H	N	418	SRR14450831	29527	G	T	0,883279	2021-03-06	United States
ORF1ab_140_NA	ORF1ab	140	SRR14450832	685	A	-AAGTCATTT	0,991706	2021-03-06	United States
ORF1ab_265_I	ORF1ab	265	SRR14450832	1059	C	T	0,180157	2021-03-06	United States
ORF1ab_959_S	ORF1ab	959	SRR14450832	3140	C	T	1	2021-03-06	United States
ORF1ab_1001_I	ORF1ab	1001	SRR14450832	3267	C	T	0,0921409	2021-03-06	United States
ORF1ab_1029_N	ORF1ab	1029	SRR14450832	3351	G	A	0,698758	2021-03-06	United States
ORF1ab_1708_D	ORF1ab	1708	SRR14450832	5388	C	A	0,05919	2021-03-06	United States
ORF1ab_2230_T	ORF1ab	2230	SRR14450832	6954	T	C	0,0596364	2021-03-06	United States
ORF1ab_3255_I	ORF1ab	3255	SRR14450832	10029	C	T	0,799342	2021-03-06	United States
ORF1ab_3352_F	ORF1ab	3352	SRR14450832	10319	C	T	0,0972644	2021-03-06	United States
ORF1ab_3618_V	ORF1ab	3618	SRR14450832	11117	A	G	0,830716	2021-03-06	United States
ORF1ab_4175_I	ORF1ab	4175	SRR14450832	12789	C	T	0,996364	2021-03-06	United States
ORF1ab_314_L	ORF1ab	314	SRR14450832	14408	C	T	0,993976	2021-03-06	United States
ORF1ab_1653_D	ORF1ab	1653	SRR14450832	18424	A	G	0,0513644	2021-03-06	United States
ORF1ab_2613_C	ORF1ab	2613	SRR14450832	21304	C	T	0,0621806	2021-03-06	United States
S_68_NA	S	68	SRR14450832	21764	A	-TACATG	0,0645161	2021-03-06	United States
S_478_K	S	478	SRR14450832	22995	C	A	0,817352	2021-03-06	United States
S_501_Y	S	501	SRR14450832	23063	A	T	0,0747664	2021-03-06	United States
S_570_D	S	570	SRR14450832	23271	C	A	0,0844278	2021-03-06	United States
S_614_G	S	614	SRR14450832	23403	A	G	1	2021-03-06	United States
S_681_H	S	681	SRR14450832	23604	C	A	0,826087	2021-03-06	United States
S_716_I	S	716	SRR14450832	23709	C	T	0,104478	2021-03-06	United States
S_732_A	S	732	SRR14450832	23756	A	G	0,824242	2021-03-06	United States
S_1118_H	S	1118	SRR14450832	24914	G	C	0,0742358	2021-03-06	United States
ORF3a_57_H	ORF3a	57	SRR14450832	25563	G	T	0,175385	2021-03-06	United States
ORF8_24_L	ORF8	24	SRR14450832	27964	C	T	0,0982368	2021-03-06	United States
ORF8_27_*	ORF8	27	SRR14450832	27972	C	T	0,0831234	2021-03-06	United States
ORF8_52_I	ORF8	52	SRR14450832	28048	G	T	0,0862069	2021-03-06	United States
ORF8_63_N	ORF8	63	SRR14450832	28080	G	A	0,807512	2021-03-06	United States
N_3_H	N	3	SRR14450832	28280	G	C	0,0556569	2021-03-06	United States
N_3_V	N	3	SRR14450832	28281	A	T	0,0584475	2021-03-06	United States
N_3_E	N	3	SRR14450832	28282	T	A	0,057377	2021-03-06	United States
N_199_L	N	199	SRR14450832	28869	C	T	0,078555	2021-03-06	United States
N_203_K	N	203	SRR14450832	28881	G	A	0,866743	2021-03-06	United States
N_204_R	N	204	SRR14450832	28883	G	C	0,865527	2021-03-06	United States
N_418_H	N	418	SRR14450832	29527	G	T	0,893661	2021-03-06	United States
ORF1ab_265_I	ORF1ab	265	SRR14450833	1059	C	T	0,878641	2021-03-06	United States
ORF1ab_999_I	ORF1ab	999	SRR14450833	3261	C	T	0,72488	2021-03-06	United States
ORF1ab_1001_I	ORF1ab	1001	SRR14450833	3267	C	T	0,0725995	2021-03-06	United States
ORF1ab_1074_V	ORF1ab	1074	SRR14450833	3486	C	T	0,999342	2021-03-06	United States
ORF1ab_1554_Y	ORF1ab	1554	SRR14450833	4925	G	T	0,834239	2021-03-06	United States
ORF1ab_2230_T	ORF1ab	2230	SRR14450833	6954	T	C	0,0503597	2021-03-06	United States
ORF1ab_3072_C	ORF1ab	3072	SRR14450833	9479	G	T	0,7897	2021-03-06	United States
ORF1ab_3352_F	ORF1ab	3352	SRR14450833	10319	C	T	0,820029	2021-03-06	United States
ORF1ab_314_L	ORF1ab	314	SRR14450833	14408	C	T	0,994987	2021-03-06	United States
ORF1ab_1653_D	ORF1ab	1653	SRR14450833	18424	A	G	0,772917	2021-03-06	United States
ORF1ab_2613_C	ORF1ab	2613	SRR14450833	21304	C	T	0,875493	2021-03-06	United States
S_68_NA	S	68	SRR14450833	21764	A	-TACATG	0,0929705	2021-03-06	United States
S_501_Y	S	501	SRR14450833	23063	A	T	0,863109	2021-03-06	United States
S_570_D	S	570	SRR14450833	23271	C	A	0,0825826	2021-03-06	United States
S_614_G	S	614	SRR14450833	23403	A	G	1	2021-03-06	United States
S_681_H	S	681	SRR14450833	23604	C	A	0,0866337	2021-03-06	United States
S_716_I	S	716	SRR14450833	23709	C	T	0,0896226	2021-03-06	United States
S_982_A	S	982	SRR14450833	24506	T	G	0,0609636	2021-03-06	United States
S_1118_H	S	1118	SRR14450833	24914	G	C	0,0739884	2021-03-06	United States
ORF3a_57_H	ORF3a	57	SRR14450833	25563	G	T	0,87218	2021-03-06	United States
ORF3a_172_V	ORF3a	172	SRR14450833	25907	G	T	0,995708	2021-03-06	United States
ORF7a_120_I	ORF7a	120	SRR14450833	27752	C	T	0,670659	2021-03-06	United States
ORF7b_5_L	ORF7b	5	SRR14450833	27769	C	T	1	2021-03-06	United States
ORF8_24_L	ORF8	24	SRR14450833	27964	C	T	0,765363	2021-03-06	United States
ORF8_27_*	ORF8	27	SRR14450833	27972	C	T	0,0960452	2021-03-06	United States
ORF8_52_I	ORF8	52	SRR14450833	28048	G	T	0,130653	2021-03-06	United States
N_3_H	N	3	SRR14450833	28280	G	C	0,0655594	2021-03-06	United States
N_3_V	N	3	SRR14450833	28281	A	T	0,0663755	2021-03-06	United States
N_3_E	N	3	SRR14450833	28282	T	A	0,0664336	2021-03-06	United States
N_67_S	N	67	SRR14450833	28472	C	T	0,995726	2021-03-06	United States
N_199_L	N	199	SRR14450833	28869	C	T	0,810053	2021-03-06	United States
N_203_K	N	203	SRR14450833	28881	G	A	0,104191	2021-03-06	United States
N_204_R	N	204	SRR14450833	28883	G	C	0,105937	2021-03-06	United States
N_205_I	N	205	SRR14450833	28887	C	T	0,050464	2021-03-06	United States
ORF1ab_265_I	ORF1ab	265	SRR14450834	1059	C	T	0,142857	2021-03-07	United States
ORF1ab_309_L	ORF1ab	309	SRR14450834	1191	C	T	0,723435	2021-03-07	United States
ORF1ab_1001_I	ORF1ab	1001	SRR14450834	3267	C	T	0,075419	2021-03-07	United States
ORF1ab_2230_T	ORF1ab	2230	SRR14450834	6954	T	C	0,0533683	2021-03-07	United States
ORF1ab_2606_I	ORF1ab	2606	SRR14450834	8083	G	A	0,0508475	2021-03-07	United States
ORF1ab_3352_F	ORF1ab	3352	SRR14450834	10319	C	T	0,0866261	2021-03-07	United States
ORF1ab_4087_I	ORF1ab	4087	SRR14450834	12525	C	T	0,69589	2021-03-07	United States
ORF1ab_314_L	ORF1ab	314	SRR14450834	14408	C	T	0,991736	2021-03-07	United States
ORF1ab_833_NA	ORF1ab	833	SRR14450834	15965	G	+T	0,0506208	2021-03-07	United States
ORF1ab_2613_C	ORF1ab	2613	SRR14450834	21304	C	T	0,0557276	2021-03-07	United States
S_68_NA	S	68	SRR14450834	21764	A	-TACATG	0,0900322	2021-03-07	United States
S_501_Y	S	501	SRR14450834	23063	A	T	0,0924765	2021-03-07	United States
S_570_D	S	570	SRR14450834	23271	C	A	0,0707547	2021-03-07	United States
S_614_G	S	614	SRR14450834	23403	A	G	1	2021-03-07	United States
S_681_H	S	681	SRR14450834	23604	C	A	0,0673077	2021-03-07	United States
S_716_I	S	716	SRR14450834	23709	C	T	0,0813397	2021-03-07	United States
S_732_A	S	732	SRR14450834	23756	A	G	0,870056	2021-03-07	United States
S_982_A	S	982	SRR14450834	24506	T	G	0,0742996	2021-03-07	United States
S_1078_S	S	1078	SRR14450834	24794	G	T	0,785714	2021-03-07	United States
S_1118_H	S	1118	SRR14450834	24914	G	C	0,06639	2021-03-07	United States
ORF3a_57_H	ORF3a	57	SRR14450834	25563	G	T	0,145251	2021-03-07	United States
ORF3a_174_V	ORF3a	174	SRR14450834	25913	G	T	0,997097	2021-03-07	United States
ORF3a_254_V	ORF3a	254	SRR14450834	26153	G	T	0,09375	2021-03-07	United States
ORF3a_255_NA	ORF3a	255	SRR14450834	26157	T	-GTTA	0,809783	2021-03-07	United States
ORF8_24_L	ORF8	24	SRR14450834	27964	C	T	0,0726817	2021-03-07	United States
ORF8_27_*	ORF8	27	SRR14450834	27972	C	T	0,0575	2021-03-07	United States
ORF8_52_I	ORF8	52	SRR14450834	28048	G	T	0,0530973	2021-03-07	United States
N_3_H	N	3	SRR14450834	28280	G	C	0,0826033	2021-03-07	United States
N_3_V	N	3	SRR14450834	28281	A	T	0,0846824	2021-03-07	United States
N_3_E	N	3	SRR14450834	28282	T	A	0,0832298	2021-03-07	United States
N_9_H	N	9	SRR14450834	28300	G	T	0,775408	2021-03-07	United States
N_199_L	N	199	SRR14450834	28869	C	T	0,0832037	2021-03-07	United States
N_203_K	N	203	SRR14450834	28881	G	A	0,831391	2021-03-07	United States
N_204_R	N	204	SRR14450834	28883	G	C	0,832685	2021-03-07	United States
N_205_I	N	205	SRR14450834	28887	C	T	0,0520186	2021-03-07	United States
N_234_I	N	234	SRR14450834	28975	G	T	0,980354	2021-03-07	United States
ORF1ab_265_I	ORF1ab	265	SRR14450835	1059	C	T	0,13913	2021-03-07	United States
ORF1ab_426_H	ORF1ab	426	SRR14450835	1542	G	A	0,781818	2021-03-07	United States
ORF1ab_1001_I	ORF1ab	1001	SRR14450835	3267	C	T	0,809756	2021-03-07	United States
ORF1ab_1708_D	ORF1ab	1708	SRR14450835	5388	C	A	0,855072	2021-03-07	United States
ORF1ab_2144_NA	ORF1ab	2144	SRR14450835	6696	C	+T	0,0520833	2021-03-07	United States
ORF1ab_2230_T	ORF1ab	2230	SRR14450835	6954	T	C	0,858467	2021-03-07	United States
ORF1ab_2259_I	ORF1ab	2259	SRR14450835	7042	G	T	0,997211	2021-03-07	United States
ORF1ab_2685_S	ORF1ab	2685	SRR14450835	8318	C	T	0,993453	2021-03-07	United States
ORF1ab_3352_F	ORF1ab	3352	SRR14450835	10319	C	T	0,0903141	2021-03-07	United States
ORF1ab_3674_NA	ORF1ab	3674	SRR14450835	11287	G	-TCTGGTTTT	0,732082	2021-03-07	United States
ORF1ab_218_L	ORF1ab	218	SRR14450835	14120	C	T	0,831269	2021-03-07	United States
ORF1ab_314_L	ORF1ab	314	SRR14450835	14408	C	T	0,998047	2021-03-07	United States
ORF1ab_1550_Y	ORF1ab	1550	SRR14450835	18115	C	T	0,146884	2021-03-07	United States
ORF1ab_2613_C	ORF1ab	2613	SRR14450835	21304	C	T	0,0508167	2021-03-07	United States
S_68_NA	S	68	SRR14450835	21764	A	-TACATG	0,876316	2021-03-07	United States
S_143_NA	S	143	SRR14450835	21990	T	-TTA	0,992991	2021-03-07	United States
S_501_Y	S	501	SRR14450835	23063	A	T	0,866252	2021-03-07	United States
S_570_D	S	570	SRR14450835	23271	C	A	0,81932	2021-03-07	United States
S_614_G	S	614	SRR14450835	23403	A	G	0,998195	2021-03-07	United States
S_681_H	S	681	SRR14450835	23604	C	A	0,831234	2021-03-07	United States
S_716_I	S	716	SRR14450835	23709	C	T	0,804688	2021-03-07	United States
S_982_A	S	982	SRR14450835	24506	T	G	0,823928	2021-03-07	United States
S_1118_H	S	1118	SRR14450835	24914	G	C	0,851197	2021-03-07	United States
ORF3a_57_H	ORF3a	57	SRR14450835	25563	G	T	0,170782	2021-03-07	United States
ORF8_24_L	ORF8	24	SRR14450835	27964	C	T	0,0780591	2021-03-07	United States
ORF8_27_*	ORF8	27	SRR14450835	27972	C	T	0,823899	2021-03-07	United States
ORF8_52_I	ORF8	52	SRR14450835	28048	G	T	0,811644	2021-03-07	United States
ORF8_61_F	ORF8	61	SRR14450835	28075	G	T	0,806338	2021-03-07	United States
ORF8_68_*	ORF8	68	SRR14450835	28095	A	T	0,986799	2021-03-07	United States
ORF8_73_C	ORF8	73	SRR14450835	28111	A	G	0,998782	2021-03-07	United States
N_3_H	N	3	SRR14450835	28280	G	C	0,863854	2021-03-07	United States
N_3_V	N	3	SRR14450835	28281	A	T	0,862201	2021-03-07	United States
N_3_E	N	3	SRR14450835	28282	T	A	0,866157	2021-03-07	United States
N_199_L	N	199	SRR14450835	28869	C	T	0,0750141	2021-03-07	United States
N_203_K	N	203	SRR14450835	28881	G	A	0,872086	2021-03-07	United States
N_204_R	N	204	SRR14450835	28883	G	C	0,874717	2021-03-07	United States
N_235_F	N	235	SRR14450835	28977	C	T	0,995175	2021-03-07	United States
ORF1ab_80_S	ORF1ab	80	SRR14450836	503	C	T	0,685714	2021-03-06	United States
ORF1ab_265_I	ORF1ab	265	SRR14450836	1059	C	T	0,877676	2021-03-06	United States
ORF1ab_1001_I	ORF1ab	1001	SRR14450836	3267	C	T	0,0738255	2021-03-06	United States
ORF1ab_1158_L	ORF1ab	1158	SRR14450836	3738	C	T	0,784713	2021-03-06	United States
ORF1ab_1708_D	ORF1ab	1708	SRR14450836	5388	C	A	0,0681818	2021-03-06	United States
ORF1ab_2144_NA	ORF1ab	2144	SRR14450836	6696	C	+T	0,0643939	2021-03-06	United States
ORF1ab_2230_T	ORF1ab	2230	SRR14450836	6954	T	C	0,0528715	2021-03-06	United States
ORF1ab_3158_T	ORF1ab	3158	SRR14450836	9738	G	C	0,777202	2021-03-06	United States
ORF1ab_3352_F	ORF1ab	3352	SRR14450836	10319	C	T	0,0758514	2021-03-06	United States
ORF1ab_314_L	ORF1ab	314	SRR14450836	14408	C	T	0,994366	2021-03-06	United States
ORF1ab_976_L	ORF1ab	976	SRR14450836	16394	C	T	0,811404	2021-03-06	United States
ORF1ab_1183_Y	ORF1ab	1183	SRR14450836	17014	G	T	0,815631	2021-03-06	United States
ORF1ab_2613_C	ORF1ab	2613	SRR14450836	21304	C	T	0,0584737	2021-03-06	United States
S_13_I	S	13	SRR14450836	21600	G	T	0,797403	2021-03-06	United States
S_98_F	S	98	SRR14450836	21855	C	T	0,059322	2021-03-06	United States
S_152_C	S	152	SRR14450836	22018	G	T	1	2021-03-06	United States
S_258_L	S	258	SRR14450836	22335	G	T	0,989655	2021-03-06	United States
S_452_R	S	452	SRR14450836	22917	T	G	0,791304	2021-03-06	United States
S_501_Y	S	501	SRR14450836	23063	A	T	0,057508	2021-03-06	United States
S_503_I	S	503	SRR14450836	23069	G	A	0,786753	2021-03-06	United States
S_570_D	S	570	SRR14450836	23271	C	A	0,0667939	2021-03-06	United States
S_614_G	S	614	SRR14450836	23403	A	G	1	2021-03-06	United States
S_681_H	S	681	SRR14450836	23604	C	A	0,0705521	2021-03-06	United States
S_716_I	S	716	SRR14450836	23709	C	T	0,0654762	2021-03-06	United States
S_982_A	S	982	SRR14450836	24506	T	G	0,0604891	2021-03-06	United States
S_1118_H	S	1118	SRR14450836	24914	G	C	0,0730337	2021-03-06	United States
ORF3a_57_H	ORF3a	57	SRR14450836	25563	G	T	0,85567	2021-03-06	United States
ORF7b_43_T	ORF7b	43	SRR14450836	27882	G	A	0,717791	2021-03-06	United States
ORF8_24_L	ORF8	24	SRR14450836	27964	C	T	0,108014	2021-03-06	United States
ORF8_27_*	ORF8	27	SRR14450836	27972	C	T	0,0596491	2021-03-06	United States
ORF8_52_I	ORF8	52	SRR14450836	28048	G	T	0,0547945	2021-03-06	United States
ORF8_65_V	ORF8	65	SRR14450836	28087	C	T	0,981132	2021-03-06	United States
N_3_H	N	3	SRR14450836	28280	G	C	0,0785597	2021-03-06	United States
N_3_V	N	3	SRR14450836	28281	A	T	0,0785597	2021-03-06	United States
N_3_E	N	3	SRR14450836	28282	T	A	0,0804598	2021-03-06	United States
N_199_L	N	199	SRR14450836	28869	C	T	0,104167	2021-03-06	United States
N_203_K	N	203	SRR14450836	28881	G	A	0,0963956	2021-03-06	United States
N_204_R	N	204	SRR14450836	28883	G	C	0,095198	2021-03-06	United States
N_205_I	N	205	SRR14450836	28887	C	T	0,767364	2021-03-06	United States
ORF1ab_265_I	ORF1ab	265	SRR14450837	1059	C	T	0,149028	2021-03-08	United States
ORF1ab_1001_I	ORF1ab	1001	SRR14450837	3267	C	T	0,83945	2021-03-08	United States
ORF1ab_1708_D	ORF1ab	1708	SRR14450837	5388	C	A	0,868217	2021-03-08	United States
ORF1ab_2230_T	ORF1ab	2230	SRR14450837	6954	T	C	0,87408	2021-03-08	United States
ORF1ab_3352_F	ORF1ab	3352	SRR14450837	10319	C	T	0,102919	2021-03-08	United States
ORF1ab_3674_NA	ORF1ab	3674	SRR14450837	11287	G	-TCTGGTTTT	0,73546	2021-03-08	United States
ORF1ab_218_L	ORF1ab	218	SRR14450837	14120	C	T	0,837652	2021-03-08	United States
ORF1ab_314_L	ORF1ab	314	SRR14450837	14408	C	T	1	2021-03-08	United States
ORF1ab_1975_S	ORF1ab	1975	SRR14450837	19390	C	T	0,821501	2021-03-08	United States
ORF1ab_2613_C	ORF1ab	2613	SRR14450837	21304	C	T	0,0792617	2021-03-08	United States
S_68_NA	S	68	SRR14450837	21764	A	-TACATG	0,862791	2021-03-08	United States
S_143_NA	S	143	SRR14450837	21990	T	-TTA	0,995825	2021-03-08	United States
S_501_Y	S	501	SRR14450837	23063	A	T	0,851319	2021-03-08	United States
S_570_D	S	570	SRR14450837	23271	C	A	0,831746	2021-03-08	United States
S_614_G	S	614	SRR14450837	23403	A	G	1	2021-03-08	United States
S_681_H	S	681	SRR14450837	23604	C	A	0,858561	2021-03-08	United States
S_716_I	S	716	SRR14450837	23709	C	T	0,831633	2021-03-08	United States
S_982_A	S	982	SRR14450837	24506	T	G	0,855476	2021-03-08	United States
S_1118_H	S	1118	SRR14450837	24914	G	C	0,818421	2021-03-08	United States
ORF3a_57_H	ORF3a	57	SRR14450837	25563	G	T	0,177778	2021-03-08	United States
ORF7a_38_*	ORF7a	38	SRR14450837	27505	G	T	0,993506	2021-03-08	United States
ORF8_24_L	ORF8	24	SRR14450837	27964	C	T	0,0984848	2021-03-08	United States
ORF8_27_*	ORF8	27	SRR14450837	27972	C	T	0,823232	2021-03-08	United States
ORF8_52_I	ORF8	52	SRR14450837	28048	G	T	0,828	2021-03-08	United States
ORF8_68_*	ORF8	68	SRR14450837	28095	A	T	0,991701	2021-03-08	United States
ORF8_73_C	ORF8	73	SRR14450837	28111	A	G	0,998798	2021-03-08	United States
N_3_H	N	3	SRR14450837	28280	G	C	0,878657	2021-03-08	United States
N_3_V	N	3	SRR14450837	28281	A	T	0,879931	2021-03-08	United States
N_3_E	N	3	SRR14450837	28282	T	A	0,882302	2021-03-08	United States
N_199_L	N	199	SRR14450837	28869	C	T	0,056092	2021-03-08	United States
N_203_K	N	203	SRR14450837	28881	G	A	0,890023	2021-03-08	United States
N_204_R	N	204	SRR14450837	28883	G	C	0,892343	2021-03-08	United States
N_235_F	N	235	SRR14450837	28977	C	T	0,996422	2021-03-08	United States
ORF1ab_265_I	ORF1ab	265	SRR14450839	1059	C	T	0,100503	2021-03-08	United States
ORF1ab_1001_I	ORF1ab	1001	SRR14450839	3267	C	T	0,824444	2021-03-08	United States
ORF1ab_1708_D	ORF1ab	1708	SRR14450839	5388	C	A	0,795181	2021-03-08	United States
ORF1ab_2009_S	ORF1ab	2009	SRR14450839	6291	G	C	0,754161	2021-03-08	United States
ORF1ab_2230_T	ORF1ab	2230	SRR14450839	6954	T	C	0,800733	2021-03-08	United States
ORF1ab_2259_I	ORF1ab	2259	SRR14450839	7042	G	T	1	2021-03-08	United States
ORF1ab_3352_F	ORF1ab	3352	SRR14450839	10319	C	T	0,0835443	2021-03-08	United States
ORF1ab_3674_NA	ORF1ab	3674	SRR14450839	11287	G	-TCTGGTTTT	0,689732	2021-03-08	United States
ORF1ab_218_L	ORF1ab	218	SRR14450839	14120	C	T	0,794382	2021-03-08	United States
ORF1ab_314_L	ORF1ab	314	SRR14450839	14408	C	T	0,995516	2021-03-08	United States
ORF1ab_2613_C	ORF1ab	2613	SRR14450839	21304	C	T	0,108025	2021-03-08	United States
S_68_NA	S	68	SRR14450839	21764	A	-TACATG	0,864407	2021-03-08	United States
S_143_NA	S	143	SRR14450839	21990	T	-TTA	0,997506	2021-03-08	United States
S_501_Y	S	501	SRR14450839	23063	A	T	0,830918	2021-03-08	United States
S_570_D	S	570	SRR14450839	23271	C	A	0,838462	2021-03-08	United States
S_614_G	S	614	SRR14450839	23403	A	G	0,99867	2021-03-08	United States
S_681_H	S	681	SRR14450839	23604	C	A	0,861915	2021-03-08	United States
S_716_I	S	716	SRR14450839	23709	C	T	0,839695	2021-03-08	United States
S_982_A	S	982	SRR14450839	24506	T	G	0,849724	2021-03-08	United States
S_1118_H	S	1118	SRR14450839	24914	G	C	0,803279	2021-03-08	United States
ORF3a_57_H	ORF3a	57	SRR14450839	25563	G	T	0,0818898	2021-03-08	United States
ORF8_24_L	ORF8	24	SRR14450839	27964	C	T	0,086351	2021-03-08	United States
ORF8_27_*	ORF8	27	SRR14450839	27972	C	T	0,826816	2021-03-08	United States
ORF8_52_I	ORF8	52	SRR14450839	28048	G	T	0,839024	2021-03-08	United States
ORF8_68_*	ORF8	68	SRR14450839	28095	A	T	1	2021-03-08	United States
ORF8_73_C	ORF8	73	SRR14450839	28111	A	G	1	2021-03-08	United States
N_3_H	N	3	SRR14450839	28280	G	C	0,903117	2021-03-08	United States
N_3_V	N	3	SRR14450839	28281	A	T	0,900673	2021-03-08	United States
N_3_E	N	3	SRR14450839	28282	T	A	0,904202	2021-03-08	United States
N_203_K	N	203	SRR14450839	28881	G	A	0,922976	2021-03-08	United States
N_204_R	N	204	SRR14450839	28883	G	C	0,924158	2021-03-08	United States
N_235_F	N	235	SRR14450839	28977	C	T	0,998736	2021-03-08	United States
ORF1ab_265_I	ORF1ab	265	SRR14450840	1059	C	T	0,945472	2021-03-08	United States
ORF1ab_814_I	ORF1ab	814	SRR14450840	2706	C	T	0,796188	2021-03-08	United States
ORF1ab_1001_I	ORF1ab	1001	SRR14450840	3267	C	T	0,0508772	2021-03-08	United States
ORF1ab_1708_D	ORF1ab	1708	SRR14450840	5388	C	A	0,176	2021-03-08	United States
ORF1ab_2230_T	ORF1ab	2230	SRR14450840	6954	T	C	0,150142	2021-03-08	United States
ORF1ab_3352_F	ORF1ab	3352	SRR14450840	10319	C	T	0,0680544	2021-03-08	United States
ORF1ab_4205_V	ORF1ab	4205	SRR14450840	12878	A	G	0,881699	2021-03-08	United States
ORF1ab_218_L	ORF1ab	218	SRR14450840	14120	C	T	0,0515837	2021-03-08	United States
ORF1ab_314_L	ORF1ab	314	SRR14450840	14408	C	T	0,998366	2021-03-08	United States
ORF1ab_1183_Y	ORF1ab	1183	SRR14450840	17014	G	T	0,796053	2021-03-08	United States
ORF1ab_1653_D	ORF1ab	1653	SRR14450840	18424	A	G	0,0518207	2021-03-08	United States
ORF1ab_2613_C	ORF1ab	2613	SRR14450840	21304	C	T	0,133047	2021-03-08	United States
ORF1ab_2613_H	ORF1ab	2613	SRR14450840	21305	G	A	0,604046	2021-03-08	United States
S_13_I	S	13	SRR14450840	21600	G	T	0,603589	2021-03-08	United States
S_98_F	S	98	SRR14450840	21855	C	T	0,0505618	2021-03-08	United States
S_152_C	S	152	SRR14450840	22018	G	T	1	2021-03-08	United States
S_452_R	S	452	SRR14450840	22917	T	G	0,775095	2021-03-08	United States
S_501_Y	S	501	SRR14450840	23063	A	T	0,0873016	2021-03-08	United States
S_614_G	S	614	SRR14450840	23403	A	G	1	2021-03-08	United States
S_681_H	S	681	SRR14450840	23604	C	A	0,0639344	2021-03-08	United States
S_716_I	S	716	SRR14450840	23709	C	T	0,0561798	2021-03-08	United States
S_982_A	S	982	SRR14450840	24506	T	G	0,0739167	2021-03-08	United States
S_1118_H	S	1118	SRR14450840	24914	G	C	0,0816327	2021-03-08	United States
ORF3a_57_H	ORF3a	57	SRR14450840	25563	G	T	0,926564	2021-03-08	United States
ORF8_24_L	ORF8	24	SRR14450840	27964	C	T	0,101205	2021-03-08	United States
ORF8_27_*	ORF8	27	SRR14450840	27972	C	T	0,094431	2021-03-08	United States
ORF8_52_I	ORF8	52	SRR14450840	28048	G	T	0,0762712	2021-03-08	United States
ORF8_100_L	ORF8	100	SRR14450840	28191	G	T	0,79966	2021-03-08	United States
N_3_H	N	3	SRR14450840	28280	G	C	0,0594354	2021-03-08	United States
N_3_V	N	3	SRR14450840	28281	A	T	0,0619403	2021-03-08	United States
N_3_E	N	3	SRR14450840	28282	T	A	0,06171	2021-03-08	United States
N_203_K	N	203	SRR14450840	28881	G	A	0,0519411	2021-03-08	United States
N_204_R	N	204	SRR14450840	28883	G	C	0,0520805	2021-03-08	United States
N_205_I	N	205	SRR14450840	28887	C	T	0,891398	2021-03-08	United States
N_234_I	N	234	SRR14450840	28975	G	T	0,994295	2021-03-08	United States
ORF1ab_265_I	ORF1ab	265	SRR14450841	1059	C	T	0,93302	2021-03-06	United States
ORF1ab_371_S	ORF1ab	371	SRR14450841	1376	C	T	0,0968343	2021-03-06	United States
ORF1ab_814_I	ORF1ab	814	SRR14450841	2706	C	T	0,825106	2021-03-06	United States
ORF1ab_1001_I	ORF1ab	1001	SRR14450841	3267	C	T	0,0579965	2021-03-06	United States
ORF1ab_1708_D	ORF1ab	1708	SRR14450841	5388	C	A	0,180451	2021-03-06	United States
ORF1ab_2144_NA	ORF1ab	2144	SRR14450841	6696	C	+T	0,0688406	2021-03-06	United States
ORF1ab_2230_T	ORF1ab	2230	SRR14450841	6954	T	C	0,112994	2021-03-06	United States
ORF1ab_2606_I	ORF1ab	2606	SRR14450841	8083	G	A	0,0676471	2021-03-06	United States
ORF1ab_3352_F	ORF1ab	3352	SRR14450841	10319	C	T	0,0654349	2021-03-06	United States
ORF1ab_4205_V	ORF1ab	4205	SRR14450841	12878	A	G	0,848751	2021-03-06	United States
ORF1ab_314_L	ORF1ab	314	SRR14450841	14408	C	T	0,99654	2021-03-06	United States
ORF1ab_1183_Y	ORF1ab	1183	SRR14450841	17014	G	T	0,741935	2021-03-06	United States
ORF1ab_2545_NA	ORF1ab	2545	SRR14450841	21101	G	+T	0,0537634	2021-03-06	United States
ORF1ab_2613_C	ORF1ab	2613	SRR14450841	21304	C	T	0,117066	2021-03-06	United States
ORF1ab_2613_H	ORF1ab	2613	SRR14450841	21305	G	A	0,660511	2021-03-06	United States
S_13_I	S	13	SRR14450841	21600	G	T	0,702346	2021-03-06	United States
S_98_F	S	98	SRR14450841	21855	C	T	0,0808824	2021-03-06	United States
S_152_C	S	152	SRR14450841	22018	G	T	0,99723	2021-03-06	United States
S_452_R	S	452	SRR14450841	22917	T	G	0,741652	2021-03-06	United States
S_501_Y	S	501	SRR14450841	23063	A	T	0,0958466	2021-03-06	United States
S_614_G	S	614	SRR14450841	23403	A	G	0,999057	2021-03-06	United States
S_681_H	S	681	SRR14450841	23604	C	A	0,0567686	2021-03-06	United States
S_982_A	S	982	SRR14450841	24506	T	G	0,059778	2021-03-06	United States
S_1118_H	S	1118	SRR14450841	24914	G	C	0,0780886	2021-03-06	United States
ORF3a_57_H	ORF3a	57	SRR14450841	25563	G	T	0,945259	2021-03-06	United States
ORF8_24_L	ORF8	24	SRR14450841	27964	C	T	0,109145	2021-03-06	United States
ORF8_27_*	ORF8	27	SRR14450841	27972	C	T	0,0967742	2021-03-06	United States
ORF8_52_I	ORF8	52	SRR14450841	28048	G	T	0,1	2021-03-06	United States
ORF8_100_L	ORF8	100	SRR14450841	28191	G	T	0,779461	2021-03-06	United States
N_3_H	N	3	SRR14450841	28280	G	C	0,0600462	2021-03-06	United States
N_3_V	N	3	SRR14450841	28281	A	T	0,0617284	2021-03-06	United States
N_3_E	N	3	SRR14450841	28282	T	A	0,0607225	2021-03-06	United States
N_203_K	N	203	SRR14450841	28881	G	A	0,0570118	2021-03-06	United States
N_204_R	N	204	SRR14450841	28883	G	C	0,0580518	2021-03-06	United States
N_205_I	N	205	SRR14450841	28887	C	T	0,883882	2021-03-06	United States
N_234_I	N	234	SRR14450841	28975	G	T	0,993702	2021-03-06	United States
ORF1ab_265_I	ORF1ab	265	SRR14450842	1059	C	T	0,926752	2021-03-08	United States
ORF1ab_1001_I	ORF1ab	1001	SRR14450842	3267	C	T	0,0651872	2021-03-08	United States
ORF1ab_1335_S	ORF1ab	1335	SRR14450842	4269	A	G	0,796715	2021-03-08	United States
ORF1ab_1708_D	ORF1ab	1708	SRR14450842	5388	C	A	0,124138	2021-03-08	United States
ORF1ab_1863_V	ORF1ab	1863	SRR14450842	5852	A	G	0,783486	2021-03-08	United States
ORF1ab_2230_T	ORF1ab	2230	SRR14450842	6954	T	C	0,130841	2021-03-08	United States
ORF1ab_2606_I	ORF1ab	2606	SRR14450842	8083	G	A	0,0580645	2021-03-08	United States
ORF1ab_3352_F	ORF1ab	3352	SRR14450842	10319	C	T	0,882661	2021-03-08	United States
ORF1ab_4148_V	ORF1ab	4148	SRR14450842	12708	C	T	0,746114	2021-03-08	United States
ORF1ab_314_L	ORF1ab	314	SRR14450842	14408	C	T	0,997531	2021-03-08	United States
ORF1ab_1653_D	ORF1ab	1653	SRR14450842	18424	A	G	0,751479	2021-03-08	United States
ORF1ab_2613_C	ORF1ab	2613	SRR14450842	21304	C	T	0,0859291	2021-03-08	United States
S_68_NA	S	68	SRR14450842	21764	A	-TACATG	0,0796964	2021-03-08	United States
S_501_Y	S	501	SRR14450842	23063	A	T	0,0838471	2021-03-08	United States
S_570_D	S	570	SRR14450842	23271	C	A	0,0672043	2021-03-08	United States
S_614_G	S	614	SRR14450842	23403	A	G	1	2021-03-08	United States
S_681_H	S	681	SRR14450842	23604	C	A	0,0845865	2021-03-08	United States
S_716_I	S	716	SRR14450842	23709	C	T	0,0635697	2021-03-08	United States
S_982_A	S	982	SRR14450842	24506	T	G	0,0586053	2021-03-08	United States
S_1118_H	S	1118	SRR14450842	24914	G	C	0,0632703	2021-03-08	United States
S_1228_L	S	1228	SRR14450842	25244	G	T	0,599462	2021-03-08	United States
ORF3a_57_H	ORF3a	57	SRR14450842	25563	G	T	0,939422	2021-03-08	United States
ORF3a_172_V	ORF3a	172	SRR14450842	25907	G	T	0,990956	2021-03-08	United States
ORF8_24_L	ORF8	24	SRR14450842	27964	C	T	0,840404	2021-03-08	United States
ORF8_27_*	ORF8	27	SRR14450842	27972	C	T	0,0669371	2021-03-08	United States
ORF8_52_I	ORF8	52	SRR14450842	28048	G	T	0,0813559	2021-03-08	United States
N_3_H	N	3	SRR14450842	28280	G	C	0,0599506	2021-03-08	United States
N_3_V	N	3	SRR14450842	28281	A	T	0,0618047	2021-03-08	United States
N_3_E	N	3	SRR14450842	28282	T	A	0,0609982	2021-03-08	United States
N_67_S	N	67	SRR14450842	28472	C	T	0,997268	2021-03-08	United States
N_199_L	N	199	SRR14450842	28869	C	T	0,899038	2021-03-08	United States
N_203_K	N	203	SRR14450842	28881	G	A	0,0540281	2021-03-08	United States
N_204_R	N	204	SRR14450842	28883	G	C	0,0538462	2021-03-08	United States
N_234_I	N	234	SRR14450842	28975	G	T	0,994968	2021-03-08	United States
ORF1ab_265_I	ORF1ab	265	SRR14450843	1059	C	T	0,110482	2021-03-08	United States
ORF1ab_1001_I	ORF1ab	1001	SRR14450843	3267	C	T	0,856046	2021-03-08	United States
ORF1ab_1708_D	ORF1ab	1708	SRR14450843	5388	C	A	0,715152	2021-03-08	United States
ORF1ab_2027_I	ORF1ab	2027	SRR14450843	6344	G	A	0,728402	2021-03-08	United States
ORF1ab_2144_NA	ORF1ab	2144	SRR14450843	6696	C	+T	0,0701754	2021-03-08	United States
ORF1ab_2230_T	ORF1ab	2230	SRR14450843	6954	T	C	0,816015	2021-03-08	United States
ORF1ab_2259_I	ORF1ab	2259	SRR14450843	7042	G	T	0,994924	2021-03-08	United States
ORF1ab_2606_I	ORF1ab	2606	SRR14450843	8083	G	A	0,0572451	2021-03-08	United States
ORF1ab_3352_F	ORF1ab	3352	SRR14450843	10319	C	T	0,0711111	2021-03-08	United States
ORF1ab_3603_NA	ORF1ab	3603	SRR14450843	11074	C	+T	0,0953079	2021-03-08	United States
ORF1ab_3606_NA	ORF1ab	3606	SRR14450843	11082	T	-G	0,0765832	2021-03-08	United States
ORF1ab_3606_F	ORF1ab	3606	SRR14450843	11083	G	T	1	2021-03-08	United States
ORF1ab_3674_NA	ORF1ab	3674	SRR14450843	11287	G	-TCTGGTTTT	0,706093	2021-03-08	United States
ORF1ab_218_L	ORF1ab	218	SRR14450843	14120	C	T	0,832107	2021-03-08	United States
ORF1ab_314_L	ORF1ab	314	SRR14450843	14408	C	T	1	2021-03-08	United States
ORF1ab_1432_V	ORF1ab	1432	SRR14450843	17762	C	T	1	2021-03-08	United States
ORF1ab_2613_C	ORF1ab	2613	SRR14450843	21304	C	T	0,102273	2021-03-08	United States
S_68_NA	S	68	SRR14450843	21764	A	-TACATG	0,853403	2021-03-08	United States
S_143_NA	S	143	SRR14450843	21990	T	-TTA	0,983908	2021-03-08	United States
S_501_Y	S	501	SRR14450843	23063	A	T	0,821376	2021-03-08	United States
S_570_D	S	570	SRR14450843	23271	C	A	0,849515	2021-03-08	United States
S_614_G	S	614	SRR14450843	23403	A	G	0,998811	2021-03-08	United States
S_681_H	S	681	SRR14450843	23604	C	A	0,878947	2021-03-08	United States
S_716_I	S	716	SRR14450843	23709	C	T	0,865772	2021-03-08	United States
S_982_A	S	982	SRR14450843	24506	T	G	0,825714	2021-03-08	United States
S_1118_H	S	1118	SRR14450843	24914	G	C	0,876106	2021-03-08	United States
ORF3a_57_H	ORF3a	57	SRR14450843	25563	G	T	0,110526	2021-03-08	United States
ORF8_24_L	ORF8	24	SRR14450843	27964	C	T	0,0810373	2021-03-08	United States
ORF8_27_*	ORF8	27	SRR14450843	27972	C	T	0,861564	2021-03-08	United States
ORF8_52_I	ORF8	52	SRR14450843	28048	G	T	0,827988	2021-03-08	United States
ORF8_68_*	ORF8	68	SRR14450843	28095	A	T	0,997449	2021-03-08	United States
ORF8_73_C	ORF8	73	SRR14450843	28111	A	G	0,999145	2021-03-08	United States
N_3_H	N	3	SRR14450843	28280	G	C	0,891334	2021-03-08	United States
N_3_V	N	3	SRR14450843	28281	A	T	0,886986	2021-03-08	United States
N_3_E	N	3	SRR14450843	28282	T	A	0,894376	2021-03-08	United States
N_199_L	N	199	SRR14450843	28869	C	T	0,059976	2021-03-08	United States
N_203_K	N	203	SRR14450843	28881	G	A	0,889293	2021-03-08	United States
N_204_R	N	204	SRR14450843	28883	G	C	0,8888	2021-03-08	United States
N_235_F	N	235	SRR14450843	28977	C	T	0,998366	2021-03-08	United States
ORF1ab_212_L	ORF1ab	212	SRR14450845	900	C	T	0,996815	2021-03-03	United States
ORF1ab_265_I	ORF1ab	265	SRR14450845	1059	C	T	1	2021-03-03	United States
ORF1ab_781_A	ORF1ab	781	SRR14450845	2606	A	G	1	2021-03-03	United States
ORF1ab_989_V	ORF1ab	989	SRR14450845	3231	G	T	0,998273	2021-03-03	United States
ORF1ab_1240_I	ORF1ab	1240	SRR14450845	3984	C	T	0,995816	2021-03-03	United States
ORF1ab_2120_E	ORF1ab	2120	SRR14450845	6623	A	G	0,997126	2021-03-03	United States
ORF1ab_2688_F	ORF1ab	2688	SRR14450845	8327	C	T	0,997072	2021-03-03	United States
ORF1ab_314_L	ORF1ab	314	SRR14450845	14408	C	T	1	2021-03-03	United States
ORF1ab_2032_F	ORF1ab	2032	SRR14450845	19563	G	T	1	2021-03-03	United States
ORF1ab_2633_S	ORF1ab	2633	SRR14450845	21364	C	T	0,998893	2021-03-03	United States
S_501_T	S	501	SRR14450845	23064	A	C	0,99718	2021-03-03	United States
S_614_G	S	614	SRR14450845	23403	A	G	0,999298	2021-03-03	United States
ORF3a_57_H	ORF3a	57	SRR14450845	25563	G	T	1	2021-03-03	United States
ORF7a_62_NA	ORF7a	62	SRR14450845	27578	A	-ATTT	0,995726	2021-03-03	United States
N_206_F	N	206	SRR14450845	28890	C	T	0,998523	2021-03-03	United States
ORF10_23_P	ORF10	23	SRR14450845	29624	T	C	1	2021-03-03	United States
ORF1ab_265_I	ORF1ab	265	SRR14450846	1059	C	T	1	2021-03-04	United States
ORF1ab_3158_T	ORF1ab	3158	SRR14450846	9738	G	C	1	2021-03-04	United States
ORF1ab_4311_I	ORF1ab	4311	SRR14450846	13197	C	T	0,997019	2021-03-04	United States
ORF1ab_314_L	ORF1ab	314	SRR14450846	14408	C	T	1	2021-03-04	United States
ORF1ab_976_L	ORF1ab	976	SRR14450846	16394	C	T	1	2021-03-04	United States
ORF1ab_1183_Y	ORF1ab	1183	SRR14450846	17014	G	T	1	2021-03-04	United States
S_13_I	S	13	SRR14450846	21600	G	T	0,998776	2021-03-04	United States
S_152_C	S	152	SRR14450846	22018	G	T	1	2021-03-04	United States
S_258_L	S	258	SRR14450846	22335	G	T	0,99754	2021-03-04	United States
S_452_R	S	452	SRR14450846	22917	T	G	0,998765	2021-03-04	United States
S_614_G	S	614	SRR14450846	23403	A	G	1	2021-03-04	United States
ORF3a_57_H	ORF3a	57	SRR14450846	25563	G	T	1	2021-03-04	United States
ORF7b_14_NA	ORF7b	14	SRR14450846	27795	T	-TA	0,348905	2021-03-04	United States
ORF8_65_V	ORF8	65	SRR14450846	28087	C	T	1	2021-03-04	United States
N_205_I	N	205	SRR14450846	28887	C	T	0,999403	2021-03-04	United States
ORF1ab_265_I	ORF1ab	265	SRR14450847	1059	C	T	0,999002	2021-03-05	United States
ORF1ab_1749_S	ORF1ab	1749	SRR14450847	5511	A	G	1	2021-03-05	United States
ORF1ab_3142_T	ORF1ab	3142	SRR14450847	9690	T	C	0,998505	2021-03-05	United States
ORF1ab_3255_I	ORF1ab	3255	SRR14450847	10029	C	T	0,995536	2021-03-05	United States
ORF1ab_3352_F	ORF1ab	3352	SRR14450847	10319	C	T	1	2021-03-05	United States
ORF1ab_314_L	ORF1ab	314	SRR14450847	14408	C	T	1	2021-03-05	United States
ORF1ab_511_N	ORF1ab	511	SRR14450847	14999	G	A	1	2021-03-05	United States
ORF1ab_1653_D	ORF1ab	1653	SRR14450847	18424	A	G	0,998619	2021-03-05	United States
ORF1ab_2613_C	ORF1ab	2613	SRR14450847	21304	C	T	0,998797	2021-03-05	United States
S_143_NA	S	143	SRR14450847	21990	T	-TTA	0,99403	2021-03-05	United States
S_614_G	S	614	SRR14450847	23403	A	G	0,999371	2021-03-05	United States
S_675_H	S	675	SRR14450847	23587	G	C	1	2021-03-05	United States
ORF3a_57_H	ORF3a	57	SRR14450847	25563	G	T	0,998593	2021-03-05	United States
ORF3a_172_V	ORF3a	172	SRR14450847	25907	G	T	0,998672	2021-03-05	United States
E_62_F	E	62	SRR14450847	26428	G	T	1	2021-03-05	United States
M_125_Y	M	125	SRR14450847	26895	C	T	0,999392	2021-03-05	United States
ORF8_24_L	ORF8	24	SRR14450847	27964	C	T	1	2021-03-05	United States
N_67_S	N	67	SRR14450847	28472	C	T	0,998227	2021-03-05	United States
N_199_L	N	199	SRR14450847	28869	C	T	0,998066	2021-03-05	United States
N_377_G	N	377	SRR14450847	29403	A	G	0,995819	2021-03-05	United States
ORF1ab_265_I	ORF1ab	265	SRR14450848	1059	C	T	0,999057	2021-03-04	United States
ORF1ab_516_V	ORF1ab	516	SRR14450848	1812	C	T	0,998977	2021-03-04	United States
ORF1ab_1473_V	ORF1ab	1473	SRR14450848	4683	C	T	0,997868	2021-03-04	United States
ORF1ab_2242_F	ORF1ab	2242	SRR14450848	6990	C	T	0,0611888	2021-03-04	United States
ORF1ab_3595_G	ORF1ab	3595	SRR14450848	11049	T	G	1	2021-03-04	United States
ORF1ab_3789_L	ORF1ab	3789	SRR14450848	11632	T	A	0,999188	2021-03-04	United States
ORF1ab_3790_F	ORF1ab	3790	SRR14450848	11634	G	T	0,999189	2021-03-04	United States
ORF1ab_4205_V	ORF1ab	4205	SRR14450848	12878	A	G	0,997658	2021-03-04	United States
ORF1ab_314_L	ORF1ab	314	SRR14450848	14408	C	T	1	2021-03-04	United States
ORF1ab_1183_Y	ORF1ab	1183	SRR14450848	17014	G	T	0,998691	2021-03-04	United States
S_13_I	S	13	SRR14450848	21600	G	T	0,993927	2021-03-04	United States
S_152_C	S	152	SRR14450848	22018	G	T	1	2021-03-04	United States
S_452_R	S	452	SRR14450848	22917	T	G	0,993954	2021-03-04	United States
S_614_G	S	614	SRR14450848	23403	A	G	1	2021-03-04	United States
ORF3a_57_H	ORF3a	57	SRR14450848	25563	G	T	0,999131	2021-03-04	United States
ORF8_80_I	ORF8	80	SRR14450848	28132	C	T	1	2021-03-04	United States
N_205_I	N	205	SRR14450848	28887	C	T	0,998942	2021-03-04	United States
ORF1ab_110_Y	ORF1ab	110	SRR14450849	593	C	T	1	2021-03-04	United States
ORF1ab_3393_I	ORF1ab	3393	SRR14450849	10444	G	T	1	2021-03-04	United States
ORF1ab_3687_L	ORF1ab	3687	SRR14450849	11325	C	T	0,998693	2021-03-04	United States
ORF1ab_3858_L	ORF1ab	3858	SRR14450849	11837	G	T	0,994975	2021-03-04	United States
ORF1ab_82_R	ORF1ab	82	SRR14450849	13712	A	G	0,997583	2021-03-04	United States
ORF1ab_314_L	ORF1ab	314	SRR14450849	14408	C	T	1	2021-03-04	United States
ORF1ab_2431_V	ORF1ab	2431	SRR14450849	20759	C	T	1	2021-03-04	United States
ORF1ab_2560_P	ORF1ab	2560	SRR14450849	21146	T	C	1	2021-03-04	United States
S_330_S	S	330	SRR14450849	22550	C	T	0,99934	2021-03-04	United States
S_547_I	S	547	SRR14450849	23202	C	T	0,998452	2021-03-04	United States
S_614_G	S	614	SRR14450849	23403	A	G	1	2021-03-04	United States
ORF7a_98_F	ORF7a	98	SRR14450849	27686	C	T	1	2021-03-04	United States
ORF7a_115_I	ORF7a	115	SRR14450849	27737	C	T	1	2021-03-04	United States
ORF7b_32_NA	ORF7b	32	SRR14450849	27850	T	+CTCAGAGACGG	0,974026	2021-03-04	United States
ORF8_119_NA	ORF8	119	SRR14450849	28250	T	+CTG	0,992524	2021-03-04	United States
ORF8_120_NA	ORF8	120	SRR14450849	28253	C	-A	0,996587	2021-03-04	United States
N_194_L	N	194	SRR14450849	28854	C	T	0,999459	2021-03-04	United States
N_402_Y	N	402	SRR14450849	29477	G	T	0,997101	2021-03-04	United States
ORF1ab_1207_S	ORF1ab	1207	SRR14450850	3884	C	T	0,999217	2021-03-05	United States
ORF1ab_2123_V	ORF1ab	2123	SRR14450850	6633	C	T	1	2021-03-05	United States
ORF1ab_2144_NA	ORF1ab	2144	SRR14450850	6696	C	+T	0,0771637	2021-03-05	United States
ORF1ab_2293_G	ORF1ab	2293	SRR14450850	7142	A	G	0,996479	2021-03-05	United States
ORF1ab_3117_A	ORF1ab	3117	SRR14450850	9614	A	G	0,99691	2021-03-05	United States
ORF1ab_3143_V	ORF1ab	3143	SRR14450850	9693	C	T	0,998975	2021-03-05	United States
ORF1ab_3163_S	ORF1ab	3163	SRR14450850	9754	A	C	0,998966	2021-03-05	United States
ORF1ab_3674_NA	ORF1ab	3674	SRR14450850	11287	G	-TCTGGTTTT	0,995449	2021-03-05	United States
ORF1ab_314_L	ORF1ab	314	SRR14450850	14408	C	T	1	2021-03-05	United States
ORF1ab_321_L	ORF1ab	321	SRR14450850	14428	G	T	0,995413	2021-03-05	United States
ORF1ab_520_V	ORF1ab	520	SRR14450850	15026	C	T	1	2021-03-05	United States
ORF1ab_662_S	ORF1ab	662	SRR14450850	15451	G	A	0,998462	2021-03-05	United States
ORF1ab_833_NA	ORF1ab	833	SRR14450850	15965	G	+T	0,057183	2021-03-05	United States
ORF1ab_1000_L	ORF1ab	1000	SRR14450850	16466	C	T	0,996764	2021-03-05	United States
S_18_R	S	18	SRR14450850	21615	T	G	0,996361	2021-03-05	United States
S_95_I	S	95	SRR14450850	21846	C	T	0,998897	2021-03-05	United States
S_158_S	S	158	SRR14450850	22036	A	C	0,998675	2021-03-05	United States
S_440_K	S	440	SRR14450850	22882	T	A	0,999389	2021-03-05	United States
S_614_G	S	614	SRR14450850	23403	A	G	0,999073	2021-03-05	United States
S_681_H	S	681	SRR14450850	23604	C	A	0,998188	2021-03-05	United States
S_688_V	S	688	SRR14450850	23625	C	T	0,998188	2021-03-05	United States
S_735_A	S	735	SRR14450850	23765	T	G	0,998224	2021-03-05	United States
S_1027_I	S	1027	SRR14450850	24642	C	T	0,99956	2021-03-05	United States
ORF3a_255_NA	ORF3a	255	SRR14450850	26157	T	-GTTA	0,987187	2021-03-05	United States
ORF7b_5_L	ORF7b	5	SRR14450850	27769	C	T	1	2021-03-05	United States
ORF8_51_NA	ORF8	51	SRR14450850	28046	T	+AA	0,101626	2021-03-05	United States
ORF8_51_NA	ORF8	51	SRR14450850	28046	T	+A	0,849593	2021-03-05	United States
N_194_L	N	194	SRR14450850	28854	C	T	0,999019	2021-03-05	United States
N_213_Y	N	213	SRR14450850	28910	A	T	0,998692	2021-03-05	United States
N_260_NA	N	260	SRR14450850	29051	C	+A	0,0627178	2021-03-05	United States
ORF1ab_265_I	ORF1ab	265	SRR14450851	1059	C	T	1	2021-02-28	United States
ORF1ab_1209_K	ORF1ab	1209	SRR14450851	3890	G	A	1	2021-02-28	United States
ORF1ab_1679_S	ORF1ab	1679	SRR14450851	5300	G	T	1	2021-02-28	United States
ORF1ab_3162_E	ORF1ab	3162	SRR14450851	9749	A	G	1	2021-02-28	United States
ORF1ab_3201_P	ORF1ab	3201	SRR14450851	9867	T	C	1	2021-02-28	United States
ORF1ab_3209_V	ORF1ab	3209	SRR14450851	9891	C	T	0,995025	2021-02-28	United States
ORF1ab_3371_S	ORF1ab	3371	SRR14450851	10376	C	T	1	2021-02-28	United States
ORF1ab_3674_NA	ORF1ab	3674	SRR14450851	11287	G	-TCTGGTTTT	0,987595	2021-02-28	United States
ORF1ab_3847_I	ORF1ab	3847	SRR14450851	11804	G	A	0,99858	2021-02-28	United States
ORF1ab_4090_I	ORF1ab	4090	SRR14450851	12534	C	T	0,245325	2021-02-28	United States
ORF1ab_314_L	ORF1ab	314	SRR14450851	14408	C	T	1	2021-02-28	United States
ORF1ab_1728_D	ORF1ab	1728	SRR14450851	18651	G	T	1	2021-02-28	United States
S_80_G	S	80	SRR14450851	21801	A	G	0,991342	2021-02-28	United States
S_143_NA	S	143	SRR14450851	21990	T	-TTA	0,973799	2021-02-28	United States
S_157_S	S	157	SRR14450851	22032	T	C	1	2021-02-28	United States
S_452_R	S	452	SRR14450851	22917	T	G	1	2021-02-28	United States
S_614_G	S	614	SRR14450851	23403	A	G	0,999193	2021-02-28	United States
S_859_N	S	859	SRR14450851	24138	C	A	1	2021-02-28	United States
S_950_H	S	950	SRR14450851	24410	G	C	0,997826	2021-02-28	United States
ORF3a_42_L	ORF3a	42	SRR14450851	25517	C	T	0,998901	2021-02-28	United States
ORF3a_57_H	ORF3a	57	SRR14450851	25563	G	T	1	2021-02-28	United States
ORF3a_104_L	ORF3a	104	SRR14450851	25703	C	T	0,997167	2021-02-28	United States
ORF3a_171_L	ORF3a	171	SRR14450851	25904	C	T	0,0653409	2021-02-28	United States
ORF8_11_I	ORF8	11	SRR14450851	27925	C	T	1	2021-02-28	United States
ORF8_51_S	ORF8	51	SRR14450851	28044	G	T	1	2021-02-28	United States
N_205_I	N	205	SRR14450851	28887	C	T	0,995416	2021-02-28	United States
N_234_I	N	234	SRR14450851	28975	G	A	0,996142	2021-02-28	United States
N_288_N	N	288	SRR14450851	29135	G	A	1	2021-02-28	United States
ORF1ab_265_I	ORF1ab	265	SRR14450852	1059	C	T	1	2021-03-05	United States
ORF1ab_2144_NA	ORF1ab	2144	SRR14450852	6696	C	+T	0,0616667	2021-03-05	United States
ORF1ab_3014_S	ORF1ab	3014	SRR14450852	9306	T	C	1	2021-03-05	United States
ORF1ab_3339_K	ORF1ab	3339	SRR14450852	10281	G	A	1	2021-03-05	United States
ORF1ab_4205_V	ORF1ab	4205	SRR14450852	12878	A	G	0,998613	2021-03-05	United States
ORF1ab_314_L	ORF1ab	314	SRR14450852	14408	C	T	1	2021-03-05	United States
ORF1ab_1183_Y	ORF1ab	1183	SRR14450852	17014	G	T	1	2021-03-05	United States
S_13_I	S	13	SRR14450852	21600	G	T	0,998361	2021-03-05	United States
S_152_C	S	152	SRR14450852	22018	G	T	1	2021-03-05	United States
S_222_V	S	222	SRR14450852	22227	C	T	1	2021-03-05	United States
S_452_R	S	452	SRR14450852	22917	T	G	1	2021-03-05	United States
S_614_G	S	614	SRR14450852	23403	A	G	0,999019	2021-03-05	United States
S_1259_Y	S	1259	SRR14450852	25337	G	T	0,999371	2021-03-05	United States
ORF3a_30_H	ORF3a	30	SRR14450852	25481	G	A	1	2021-03-05	United States
ORF3a_57_H	ORF3a	57	SRR14450852	25563	G	T	1	2021-03-05	United States
N_205_I	N	205	SRR14450852	28887	C	T	0,999322	2021-03-05	United States
ORF1ab_265_I	ORF1ab	265	SRR14450853	1059	C	T	1	2021-03-02	United States
ORF1ab_609_I	ORF1ab	609	SRR14450853	2091	C	T	0,0506187	2021-03-02	United States
ORF1ab_1840_I	ORF1ab	1840	SRR14450853	5784	C	T	1	2021-03-02	United States
ORF1ab_1946_S	ORF1ab	1946	SRR14450853	6101	G	A	1	2021-03-02	United States
ORF1ab_3201_P	ORF1ab	3201	SRR14450853	9867	T	C	0,995122	2021-03-02	United States
ORF1ab_3674_NA	ORF1ab	3674	SRR14450853	11287	G	-TCTGGTTTT	0,998571	2021-03-02	United States
ORF1ab_86_V	ORF1ab	86	SRR14450853	13724	C	T	1	2021-03-02	United States
ORF1ab_314_L	ORF1ab	314	SRR14450853	14408	C	T	1	2021-03-02	United States
ORF1ab_1011_H	ORF1ab	1011	SRR14450853	16500	A	C	1	2021-03-02	United States
S_5_F	S	5	SRR14450853	21575	C	T	1	2021-03-02	United States
S_21_I	S	21	SRR14450853	21624	G	T	0,262956	2021-03-02	United States
S_95_I	S	95	SRR14450853	21846	C	T	1	2021-03-02	United States
S_253_G	S	253	SRR14450853	22320	A	G	0,999253	2021-03-02	United States
S_477_N	S	477	SRR14450853	22992	G	A	0,998701	2021-03-02	United States
S_614_G	S	614	SRR14450853	23403	A	G	0,998305	2021-03-02	United States
S_957_R	S	957	SRR14450853	24432	A	G	0,999361	2021-03-02	United States
ORF3a_42_L	ORF3a	42	SRR14450853	25517	C	T	1	2021-03-02	United States
ORF3a_57_H	ORF3a	57	SRR14450853	25563	G	T	1	2021-03-02	United States
ORF7a_116_F	ORF7a	116	SRR14450853	27739	C	T	0,997938	2021-03-02	United States
ORF8_11_I	ORF8	11	SRR14450853	27925	C	T	0,996552	2021-03-02	United States
N_13_L	N	13	SRR14450853	28311	C	T	1	2021-03-02	United States
N_202_R	N	202	SRR14450853	28879	T	G	0,998793	2021-03-02	United States
N_414_V	N	414	SRR14450853	29514	C	T	1	2021-03-02	United States
ORF1ab_265_I	ORF1ab	265	SRR14450854	1059	C	T	0,998628	2021-03-04	United States
ORF1ab_516_V	ORF1ab	516	SRR14450854	1812	C	T	1	2021-03-04	United States
ORF1ab_1473_V	ORF1ab	1473	SRR14450854	4683	C	T	1	2021-03-04	United States
ORF1ab_2144_NA	ORF1ab	2144	SRR14450854	6696	C	+T	0,0869141	2021-03-04	United States
ORF1ab_3595_G	ORF1ab	3595	SRR14450854	11049	T	G	0,996178	2021-03-04	United States
ORF1ab_3789_L	ORF1ab	3789	SRR14450854	11632	T	A	0,998843	2021-03-04	United States
ORF1ab_3790_F	ORF1ab	3790	SRR14450854	11634	G	T	1	2021-03-04	United States
ORF1ab_4205_V	ORF1ab	4205	SRR14450854	12878	A	G	0,99865	2021-03-04	United States
ORF1ab_314_L	ORF1ab	314	SRR14450854	14408	C	T	1	2021-03-04	United States
ORF1ab_1183_Y	ORF1ab	1183	SRR14450854	17014	G	T	1	2021-03-04	United States
S_13_I	S	13	SRR14450854	21600	G	T	1	2021-03-04	United States
S_152_C	S	152	SRR14450854	22018	G	T	0,999169	2021-03-04	United States
S_452_R	S	452	SRR14450854	22917	T	G	1	2021-03-04	United States
S_614_G	S	614	SRR14450854	23403	A	G	0,999132	2021-03-04	United States
ORF3a_57_H	ORF3a	57	SRR14450854	25563	G	T	1	2021-03-04	United States
ORF8_80_I	ORF8	80	SRR14450854	28132	C	T	0,999339	2021-03-04	United States
ORF8_107_NA	ORF8	107	SRR14450854	28214	C	+T	0,0839002	2021-03-04	United States
N_205_I	N	205	SRR14450854	28887	C	T	0,999212	2021-03-04	United States
N_260_NA	N	260	SRR14450854	29051	C	+A	0,226221	2021-03-04	United States
N_303_NA	N	303	SRR14450854	29180	C	+A	0,0527778	2021-03-04	United States
ORF1ab_265_I	ORF1ab	265	SRR14450855	1059	C	T	1	2021-03-02	United States
ORF1ab_309_L	ORF1ab	309	SRR14450855	1191	C	T	1	2021-03-02	United States
ORF1ab_1582_H	ORF1ab	1582	SRR14450855	5011	A	C	0,998415	2021-03-02	United States
ORF1ab_2144_NA	ORF1ab	2144	SRR14450855	6696	C	+T	0,0626993	2021-03-02	United States
ORF1ab_2320_NA	ORF1ab	2320	SRR14450855	7224	C	-T	0,0529801	2021-03-02	United States
ORF1ab_4087_I	ORF1ab	4087	SRR14450855	12525	C	T	0,998845	2021-03-02	United States
ORF1ab_314_L	ORF1ab	314	SRR14450855	14408	C	T	1	2021-03-02	United States
ORF1ab_1905_L	ORF1ab	1905	SRR14450855	19180	G	T	1	2021-03-02	United States
S_614_G	S	614	SRR14450855	23403	A	G	1	2021-03-02	United States
S_1124_V	S	1124	SRR14450855	24933	G	T	1	2021-03-02	United States
ORF3a_57_H	ORF3a	57	SRR14450855	25563	G	T	1	2021-03-02	United States
E_72_A	E	72	SRR14450855	26459	A	C	0,998201	2021-03-02	United States
N_9_H	N	9	SRR14450855	28300	G	T	0,999095	2021-03-02	United States
N_135_I	N	135	SRR14450855	28677	C	T	1	2021-03-02	United States
N_207_L	N	207	SRR14450855	28893	C	T	0,998811	2021-03-02	United States
N_391_I	N	391	SRR14450855	29445	C	T	0,999401	2021-03-02	United States
ORF1ab_265_I	ORF1ab	265	SRR14450857	1059	C	T	1	2021-03-05	United States
ORF1ab_1946_S	ORF1ab	1946	SRR14450857	6101	G	A	1	2021-03-05	United States
ORF1ab_2522_A	ORF1ab	2522	SRR14450857	7830	T	C	1	2021-03-05	United States
ORF1ab_3201_P	ORF1ab	3201	SRR14450857	9867	T	C	1	2021-03-05	United States
ORF1ab_3674_NA	ORF1ab	3674	SRR14450857	11287	G	-TCTGGTTTT	0,993912	2021-03-05	United States
ORF1ab_176_V	ORF1ab	176	SRR14450857	13994	C	T	0,997347	2021-03-05	United States
ORF1ab_314_L	ORF1ab	314	SRR14450857	14408	C	T	1	2021-03-05	United States
ORF1ab_1011_H	ORF1ab	1011	SRR14450857	16500	A	C	0,993039	2021-03-05	United States
S_3_NA	S	3	SRR14450857	21569	G	+T	0,0841262	2021-03-05	United States
S_5_F	S	5	SRR14450857	21575	C	T	0,997819	2021-03-05	United States
S_95_I	S	95	SRR14450857	21846	C	T	1	2021-03-05	United States
S_253_G	S	253	SRR14450857	22320	A	G	0,998835	2021-03-05	United States
S_477_N	S	477	SRR14450857	22992	G	A	0,998532	2021-03-05	United States
S_614_G	S	614	SRR14450857	23403	A	G	0,999471	2021-03-05	United States
S_957_R	S	957	SRR14450857	24432	A	G	0,999658	2021-03-05	United States
ORF3a_42_L	ORF3a	42	SRR14450857	25517	C	T	0,997632	2021-03-05	United States
ORF3a_57_H	ORF3a	57	SRR14450857	25563	G	T	0,999213	2021-03-05	United States
ORF7a_116_F	ORF7a	116	SRR14450857	27739	C	T	1	2021-03-05	United States
ORF8_11_I	ORF8	11	SRR14450857	27925	C	T	1	2021-03-05	United States
N_13_L	N	13	SRR14450857	28311	C	T	1	2021-03-05	United States
N_202_R	N	202	SRR14450857	28879	T	G	0,999031	2021-03-05	United States
N_204_V	N	204	SRR14450857	28884	G	T	0,998552	2021-03-05	United States
ORF1ab_1001_I	ORF1ab	1001	SRR14450858	3267	C	T	1	2021-03-03	United States
ORF1ab_1708_D	ORF1ab	1708	SRR14450858	5388	C	A	1	2021-03-03	United States
ORF1ab_2230_T	ORF1ab	2230	SRR14450858	6954	T	C	0,997852	2021-03-03	United States
ORF1ab_3674_NA	ORF1ab	3674	SRR14450858	11287	G	-TCTGGTTTT	0,990719	2021-03-03	United States
ORF1ab_3966_R	ORF1ab	3966	SRR14450858	12162	A	G	1	2021-03-03	United States
ORF1ab_314_L	ORF1ab	314	SRR14450858	14408	C	T	1	2021-03-03	United States
ORF1ab_1383_R	ORF1ab	1383	SRR14450858	17615	A	G	1	2021-03-03	United States
ORF1ab_2557_R	ORF1ab	2557	SRR14450858	21137	A	G	0,999336	2021-03-03	United States
S_68_NA	S	68	SRR14450858	21764	A	-TACATG	1	2021-03-03	United States
S_143_NA	S	143	SRR14450858	21990	T	-TTA	0,98708	2021-03-03	United States
S_190_K	S	190	SRR14450858	22131	G	A	0,998592	2021-03-03	United States
S_501_Y	S	501	SRR14450858	23063	A	T	0,999073	2021-03-03	United States
S_570_D	S	570	SRR14450858	23271	C	A	1	2021-03-03	United States
S_614_G	S	614	SRR14450858	23403	A	G	1	2021-03-03	United States
S_681_H	S	681	SRR14450858	23604	C	A	0,997996	2021-03-03	United States
S_716_I	S	716	SRR14450858	23709	C	T	1	2021-03-03	United States
S_982_A	S	982	SRR14450858	24506	T	G	0,999304	2021-03-03	United States
S_1118_H	S	1118	SRR14450858	24914	G	C	1	2021-03-03	United States
S_1191_N	S	1191	SRR14450858	25135	G	T	1	2021-03-03	United States
ORF8_27_*	ORF8	27	SRR14450858	27972	C	T	1	2021-03-03	United States
ORF8_52_I	ORF8	52	SRR14450858	28048	G	T	1	2021-03-03	United States
ORF8_73_C	ORF8	73	SRR14450858	28111	A	G	0,997958	2021-03-03	United States
N_3_H	N	3	SRR14450858	28280	G	C	0,999598	2021-03-03	United States
N_3_V	N	3	SRR14450858	28281	A	T	0,998793	2021-03-03	United States
N_3_E	N	3	SRR14450858	28282	T	A	0,999196	2021-03-03	United States
N_203_K	N	203	SRR14450858	28881	G	A	0,999327	2021-03-03	United States
N_204_R	N	204	SRR14450858	28883	G	C	0,999328	2021-03-03	United States
N_235_F	N	235	SRR14450858	28977	C	T	1	2021-03-03	United States
N_243_C	N	243	SRR14450858	29000	G	T	0,998666	2021-03-03	United States
ORF10_23_F	ORF10	23	SRR14450858	29625	C	T	0,999312	2021-03-03	United States
ORF1ab_265_I	ORF1ab	265	SRR14450859	1059	C	T	1	2021-03-04	United States
ORF1ab_1946_S	ORF1ab	1946	SRR14450859	6101	G	A	0,991124	2021-03-04	United States
ORF1ab_3201_P	ORF1ab	3201	SRR14450859	9867	T	C	0,986667	2021-03-04	United States
ORF1ab_3674_NA	ORF1ab	3674	SRR14450859	11287	G	-TCTGGTTTT	0,994737	2021-03-04	United States
ORF1ab_314_L	ORF1ab	314	SRR14450859	14408	C	T	1	2021-03-04	United States
ORF1ab_1011_H	ORF1ab	1011	SRR14450859	16500	A	C	0,996	2021-03-04	United States
S_3_NA	S	3	SRR14450859	21569	G	+T	0,0718198	2021-03-04	United States
S_5_F	S	5	SRR14450859	21575	C	T	0,998721	2021-03-04	United States
S_95_I	S	95	SRR14450859	21846	C	T	0,996979	2021-03-04	United States
S_253_G	S	253	SRR14450859	22320	A	G	0,998553	2021-03-04	United States
S_477_N	S	477	SRR14450859	22992	G	A	1	2021-03-04	United States
S_614_G	S	614	SRR14450859	23403	A	G	1	2021-03-04	United States
S_957_R	S	957	SRR14450859	24432	A	G	0,999048	2021-03-04	United States
ORF3a_42_L	ORF3a	42	SRR14450859	25517	C	T	0,99923	2021-03-04	United States
ORF3a_57_H	ORF3a	57	SRR14450859	25563	G	T	1	2021-03-04	United States
ORF7a_116_F	ORF7a	116	SRR14450859	27739	C	T	0,99859	2021-03-04	United States
ORF8_11_I	ORF8	11	SRR14450859	27925	C	T	1	2021-03-04	United States
N_13_L	N	13	SRR14450859	28311	C	T	0,996958	2021-03-04	United States
N_202_R	N	202	SRR14450859	28879	T	G	1	2021-03-04	United States
N_366_I	N	366	SRR14450859	29370	C	T	0,998363	2021-03-04	United States
ORF1ab_690_V	ORF1ab	690	SRR14450860	2334	C	T	1	2021-03-04	United States
ORF1ab_1001_I	ORF1ab	1001	SRR14450860	3267	C	T	1	2021-03-04	United States
ORF1ab_1168_I	ORF1ab	1168	SRR14450860	3768	C	T	0,999351	2021-03-04	United States
ORF1ab_1708_D	ORF1ab	1708	SRR14450860	5388	C	A	1	2021-03-04	United States
ORF1ab_2230_T	ORF1ab	2230	SRR14450860	6954	T	C	1	2021-03-04	United States
ORF1ab_2249_V	ORF1ab	2249	SRR14450860	7011	C	T	1	2021-03-04	United States
ORF1ab_2259_I	ORF1ab	2259	SRR14450860	7042	G	T	0,999071	2021-03-04	United States
ORF1ab_3603_NA	ORF1ab	3603	SRR14450860	11074	C	-T	0,0586081	2021-03-04	United States
ORF1ab_3674_NA	ORF1ab	3674	SRR14450860	11287	G	-TCTGGTTTT	0,998805	2021-03-04	United States
ORF1ab_3751_G	ORF1ab	3751	SRR14450860	11517	T	G	0,0514056	2021-03-04	United States
ORF1ab_4090_I	ORF1ab	4090	SRR14450860	12534	C	T	0,0585534	2021-03-04	United States
ORF1ab_218_L	ORF1ab	218	SRR14450860	14120	C	T	1	2021-03-04	United States
ORF1ab_314_L	ORF1ab	314	SRR14450860	14408	C	T	1	2021-03-04	United States
ORF1ab_1432_V	ORF1ab	1432	SRR14450860	17762	C	T	1	2021-03-04	United States
ORF1ab_2172_NA	ORF1ab	2172	SRR14450860	19983	C	+T	0,0673854	2021-03-04	United States
S_68_NA	S	68	SRR14450860	21764	A	-TACATG	0,998621	2021-03-04	United States
S_143_NA	S	143	SRR14450860	21990	T	-TTA	0,983562	2021-03-04	United States
S_501_Y	S	501	SRR14450860	23063	A	T	1	2021-03-04	United States
S_570_D	S	570	SRR14450860	23271	C	A	1	2021-03-04	United States
S_614_G	S	614	SRR14450860	23403	A	G	1	2021-03-04	United States
S_681_H	S	681	SRR14450860	23604	C	A	1	2021-03-04	United States
S_716_I	S	716	SRR14450860	23709	C	T	0,995012	2021-03-04	United States
S_982_A	S	982	SRR14450860	24506	T	G	0,996865	2021-03-04	United States
S_1118_H	S	1118	SRR14450860	24914	G	C	0,999018	2021-03-04	United States
ORF8_27_*	ORF8	27	SRR14450860	27972	C	T	1	2021-03-04	United States
ORF8_52_I	ORF8	52	SRR14450860	28048	G	T	0,994737	2021-03-04	United States
ORF8_68_*	ORF8	68	SRR14450860	28095	A	T	1	2021-03-04	United States
ORF8_73_C	ORF8	73	SRR14450860	28111	A	G	1	2021-03-04	United States
N_3_H	N	3	SRR14450860	28280	G	C	0,999398	2021-03-04	United States
N_3_V	N	3	SRR14450860	28281	A	T	1	2021-03-04	United States
N_3_E	N	3	SRR14450860	28282	T	A	1	2021-03-04	United States
N_203_K	N	203	SRR14450860	28881	G	A	0,998675	2021-03-04	United States
N_204_R	N	204	SRR14450860	28883	G	C	0,998675	2021-03-04	United States
N_235_F	N	235	SRR14450860	28977	C	T	0,997904	2021-03-04	United States
ORF1ab_265_I	ORF1ab	265	SRR14450861	1059	C	T	1	2021-03-06	United States
ORF1ab_1060_T	ORF1ab	1060	SRR14450861	3443	G	A	1	2021-03-06	United States
ORF1ab_1395_A	ORF1ab	1395	SRR14450861	4448	A	G	1	2021-03-06	United States
ORF1ab_2852_S	ORF1ab	2852	SRR14450861	8819	C	T	1	2021-03-06	United States
ORF1ab_4205_V	ORF1ab	4205	SRR14450861	12878	A	G	0,997925	2021-03-06	United States
ORF1ab_314_L	ORF1ab	314	SRR14450861	14408	C	T	1	2021-03-06	United States
ORF1ab_1183_Y	ORF1ab	1183	SRR14450861	17014	G	T	1	2021-03-06	United States
S_13_I	S	13	SRR14450861	21600	G	T	1	2021-03-06	United States
S_152_C	S	152	SRR14450861	22018	G	T	1	2021-03-06	United States
S_452_R	S	452	SRR14450861	22917	T	G	0,997605	2021-03-06	United States
S_614_G	S	614	SRR14450861	23403	A	G	0,999263	2021-03-06	United States
ORF3a_57_H	ORF3a	57	SRR14450861	25563	G	T	1	2021-03-06	United States
ORF8_100_L	ORF8	100	SRR14450861	28191	G	T	0,989011	2021-03-06	United States
N_152_V	N	152	SRR14450861	28728	C	T	0,999624	2021-03-06	United States
N_205_I	N	205	SRR14450861	28887	C	T	0,999039	2021-03-06	United States
N_234_I	N	234	SRR14450861	28975	G	T	0,998556	2021-03-06	United States
ORF1ab_37_D	ORF1ab	37	SRR14450862	376	G	T	0,989111	2021-03-04	United States
ORF1ab_265_I	ORF1ab	265	SRR14450862	1059	C	T	1	2021-03-04	United States
ORF1ab_684_NA	ORF1ab	684	SRR14450862	2317	A	+T	0,0673575	2021-03-04	United States
ORF1ab_2196_P	ORF1ab	2196	SRR14450862	6851	A	C	0,990291	2021-03-04	United States
ORF1ab_2224_F	ORF1ab	2224	SRR14450862	6936	C	T	0,990476	2021-03-04	United States
ORF1ab_3255_I	ORF1ab	3255	SRR14450862	10029	C	T	1	2021-03-04	United States
ORF1ab_3750_I	ORF1ab	3750	SRR14450862	11514	C	T	0,999275	2021-03-04	United States
ORF1ab_164_C	ORF1ab	164	SRR14450862	13957	C	T	0,9862	2021-03-04	United States
ORF1ab_314_L	ORF1ab	314	SRR14450862	14408	C	T	1	2021-03-04	United States
ORF1ab_381_NA	ORF1ab	381	SRR14450862	14610	T	+A	0,0581528	2021-03-04	United States
ORF1ab_418_NA	ORF1ab	418	SRR14450862	14720	G	+T	0,068654	2021-03-04	United States
ORF1ab_970_S	ORF1ab	970	SRR14450862	16375	C	T	1	2021-03-04	United States
S_494_P	S	494	SRR14450862	23042	T	C	0,999542	2021-03-04	United States
S_614_G	S	614	SRR14450862	23403	A	G	0,99974	2021-03-04	United States
S_681_H	S	681	SRR14450862	23604	C	A	1	2021-03-04	United States
S_716_I	S	716	SRR14450862	23709	C	T	1	2021-03-04	United States
ORF3a_57_H	ORF3a	57	SRR14450862	25563	G	T	0,998828	2021-03-04	United States
M_82_T	M	82	SRR14450862	26767	T	C	1	2021-03-04	United States
ORF8_117_NA	ORF8	117	SRR14450862	28242	G	+T	0,0502437	2021-03-04	United States
N_205_I	N	205	SRR14450862	28887	C	T	0,998257	2021-03-04	United States
ORF1ab_45_Y	ORF1ab	45	SRR14450863	398	C	T	0,219008	2021-03-04	United States
ORF1ab_265_I	ORF1ab	265	SRR14450863	1059	C	T	1	2021-03-04	United States
ORF1ab_417_Y	ORF1ab	417	SRR14450863	1514	C	T	0,997598	2021-03-04	United States
ORF1ab_1220_H	ORF1ab	1220	SRR14450863	3924	C	A	1	2021-03-04	United States
ORF1ab_1813_L	ORF1ab	1813	SRR14450863	5703	A	T	0,999461	2021-03-04	United States
ORF1ab_3352_F	ORF1ab	3352	SRR14450863	10319	C	T	0,999008	2021-03-04	United States
ORF1ab_314_L	ORF1ab	314	SRR14450863	14408	C	T	1	2021-03-04	United States
ORF1ab_1653_D	ORF1ab	1653	SRR14450863	18424	A	G	0,995798	2021-03-04	United States
ORF1ab_2613_C	ORF1ab	2613	SRR14450863	21304	C	T	1	2021-03-04	United States
S_330_S	S	330	SRR14450863	22550	C	T	0,998772	2021-03-04	United States
S_614_G	S	614	SRR14450863	23403	A	G	0,999156	2021-03-04	United States
ORF3a_57_H	ORF3a	57	SRR14450863	25563	G	T	0,998201	2021-03-04	United States
ORF3a_172_V	ORF3a	172	SRR14450863	25907	G	T	1	2021-03-04	United States
ORF8_24_L	ORF8	24	SRR14450863	27964	C	T	1	2021-03-04	United States
N_67_S	N	67	SRR14450863	28472	C	T	1	2021-03-04	United States
N_199_L	N	199	SRR14450863	28869	C	T	0,999456	2021-03-04	United States
ORF1ab_265_I	ORF1ab	265	SRR14450864	1059	C	T	0,999127	2021-03-04	United States
ORF1ab_2007_I	ORF1ab	2007	SRR14450864	6285	C	T	0,998652	2021-03-04	United States
ORF1ab_2144_NA	ORF1ab	2144	SRR14450864	6696	C	+T	0,0860294	2021-03-04	United States
ORF1ab_3201_P	ORF1ab	3201	SRR14450864	9867	T	C	1	2021-03-04	United States
ORF1ab_3674_NA	ORF1ab	3674	SRR14450864	11287	G	-TCTGGTTTT	0,993127	2021-03-04	United States
ORF1ab_314_L	ORF1ab	314	SRR14450864	14408	C	T	1	2021-03-04	United States
ORF1ab_1011_H	ORF1ab	1011	SRR14450864	16500	A	C	1	2021-03-04	United States
S_3_NA	S	3	SRR14450864	21569	G	+T	0,100457	2021-03-04	United States
S_5_F	S	5	SRR14450864	21575	C	T	0,99918	2021-03-04	United States
S_95_I	S	95	SRR14450864	21846	C	T	1	2021-03-04	United States
S_253_G	S	253	SRR14450864	22320	A	G	0,998679	2021-03-04	United States
S_484_K	S	484	SRR14450864	23012	G	A	0,999346	2021-03-04	United States
S_614_G	S	614	SRR14450864	23403	A	G	1	2021-03-04	United States
S_701_V	S	701	SRR14450864	23664	C	T	1	2021-03-04	United States
ORF3a_42_L	ORF3a	42	SRR14450864	25517	C	T	1	2021-03-04	United States
ORF3a_57_H	ORF3a	57	SRR14450864	25563	G	T	1	2021-03-04	United States
ORF3a_224_R	ORF3a	224	SRR14450864	26062	G	C	0,998885	2021-03-04	United States
ORF8_11_I	ORF8	11	SRR14450864	27925	C	T	1	2021-03-04	United States
N_199_L	N	199	SRR14450864	28869	C	T	0,998818	2021-03-04	United States
N_234_I	N	234	SRR14450864	28975	G	A	0,998818	2021-03-04	United States
ORF1ab_265_I	ORF1ab	265	SRR14450865	1059	C	T	1	2021-03-03	United States
ORF1ab_1473_V	ORF1ab	1473	SRR14450865	4683	C	T	1	2021-03-03	United States
ORF1ab_3595_G	ORF1ab	3595	SRR14450865	11049	T	G	0,99863	2021-03-03	United States
ORF1ab_3789_L	ORF1ab	3789	SRR14450865	11632	T	A	0,99903	2021-03-03	United States
ORF1ab_3790_F	ORF1ab	3790	SRR14450865	11634	G	T	0,999515	2021-03-03	United States
ORF1ab_4205_V	ORF1ab	4205	SRR14450865	12878	A	G	1	2021-03-03	United States
ORF1ab_314_L	ORF1ab	314	SRR14450865	14408	C	T	1	2021-03-03	United States
ORF1ab_1183_Y	ORF1ab	1183	SRR14450865	17014	G	T	0,997315	2021-03-03	United States
S_13_I	S	13	SRR14450865	21600	G	T	0,999126	2021-03-03	United States
S_152_C	S	152	SRR14450865	22018	G	T	0,999153	2021-03-03	United States
S_452_R	S	452	SRR14450865	22917	T	G	0,997914	2021-03-03	United States
S_614_G	S	614	SRR14450865	23403	A	G	0,997852	2021-03-03	United States
ORF3a_57_H	ORF3a	57	SRR14450865	25563	G	T	0,998734	2021-03-03	United States
ORF3a_78_R	ORF3a	78	SRR14450865	25625	A	G	0,998865	2021-03-03	United States
N_205_I	N	205	SRR14450865	28887	C	T	1	2021-03-03	United States
ORF1ab_265_I	ORF1ab	265	SRR14450866	1059	C	T	1	2021-03-05	United States
ORF1ab_3201_P	ORF1ab	3201	SRR14450866	9867	T	C	0,995816	2021-03-05	United States
ORF1ab_3674_NA	ORF1ab	3674	SRR14450866	11287	G	-TCTGGTTTT	0,992798	2021-03-05	United States
ORF1ab_3688_V	ORF1ab	3688	SRR14450866	11328	C	T	0,996945	2021-03-05	United States
ORF1ab_314_L	ORF1ab	314	SRR14450866	14408	C	T	0,998723	2021-03-05	United States
ORF1ab_1011_H	ORF1ab	1011	SRR14450866	16500	A	C	1	2021-03-05	United States
S_3_NA	S	3	SRR14450866	21569	G	+T	0,0786026	2021-03-05	United States
S_5_F	S	5	SRR14450866	21575	C	T	1	2021-03-05	United States
S_95_I	S	95	SRR14450866	21846	C	T	0,998347	2021-03-05	United States
S_253_G	S	253	SRR14450866	22320	A	G	0,997477	2021-03-05	United States
S_484_K	S	484	SRR14450866	23012	G	A	0,997875	2021-03-05	United States
S_614_G	S	614	SRR14450866	23403	A	G	1	2021-03-05	United States
S_701_V	S	701	SRR14450866	23664	C	T	1	2021-03-05	United States
ORF3a_42_L	ORF3a	42	SRR14450866	25517	C	T	0,996176	2021-03-05	United States
ORF3a_57_H	ORF3a	57	SRR14450866	25563	G	T	1	2021-03-05	United States
ORF8_11_I	ORF8	11	SRR14450866	27925	C	T	0,998494	2021-03-05	United States
N_199_L	N	199	SRR14450866	28869	C	T	0,99878	2021-03-05	United States
N_234_I	N	234	SRR14450866	28975	G	A	0,996359	2021-03-05	United States
ORF1ab_959_S	ORF1ab	959	SRR14450867	3140	C	T	1	2021-03-05	United States
ORF1ab_2144_NA	ORF1ab	2144	SRR14450867	6696	C	+T	0,0615735	2021-03-05	United States
ORF1ab_2522_F	ORF1ab	2522	SRR14450867	7829	G	T	1	2021-03-05	United States
ORF1ab_2580_F	ORF1ab	2580	SRR14450867	8003	G	T	0,998847	2021-03-05	United States
ORF1ab_3255_I	ORF1ab	3255	SRR14450867	10029	C	T	1	2021-03-05	United States
ORF1ab_3618_V	ORF1ab	3618	SRR14450867	11117	A	G	0,99775	2021-03-05	United States
ORF1ab_4175_I	ORF1ab	4175	SRR14450867	12789	C	T	1	2021-03-05	United States
ORF1ab_314_L	ORF1ab	314	SRR14450867	14408	C	T	1	2021-03-05	United States
S_143_NA	S	143	SRR14450867	21990	T	-TTA	0,985987	2021-03-05	United States
S_478_K	S	478	SRR14450867	22995	C	A	0,999083	2021-03-05	United States
S_614_G	S	614	SRR14450867	23403	A	G	0,998289	2021-03-05	United States
S_681_H	S	681	SRR14450867	23604	C	A	0,994505	2021-03-05	United States
S_732_A	S	732	SRR14450867	23756	A	G	0,997183	2021-03-05	United States
N_203_K	N	203	SRR14450867	28881	G	A	0,996171	2021-03-05	United States
N_204_R	N	204	SRR14450867	28883	G	C	0,996809	2021-03-05	United States
ORF1ab_265_I	ORF1ab	265	SRR14450868	1059	C	T	1	2021-03-05	United States
ORF1ab_2076_T	ORF1ab	2076	SRR14450868	6492	T	C	0,997232	2021-03-05	United States
ORF1ab_2361_K	ORF1ab	2361	SRR14450868	7348	T	A	0,997167	2021-03-05	United States
ORF1ab_2606_I	ORF1ab	2606	SRR14450868	8083	G	A	0,997685	2021-03-05	United States
ORF1ab_3352_F	ORF1ab	3352	SRR14450868	10319	C	T	1	2021-03-05	United States
ORF1ab_4285_V	ORF1ab	4285	SRR14450868	13119	C	T	0,998543	2021-03-05	United States
ORF1ab_314_L	ORF1ab	314	SRR14450868	14408	C	T	1	2021-03-05	United States
ORF1ab_1555_I	ORF1ab	1555	SRR14450868	18131	C	T	1	2021-03-05	United States
ORF1ab_1643_V	ORF1ab	1643	SRR14450868	18395	C	T	0,997312	2021-03-05	United States
ORF1ab_1653_D	ORF1ab	1653	SRR14450868	18424	A	G	1	2021-03-05	United States
ORF1ab_2142_Y	ORF1ab	2142	SRR14450868	19891	G	T	0,999276	2021-03-05	United States
ORF1ab_2579_R	ORF1ab	2579	SRR14450868	21203	A	G	0,998828	2021-03-05	United States
ORF1ab_2613_C	ORF1ab	2613	SRR14450868	21304	C	T	0,998871	2021-03-05	United States
S_614_G	S	614	SRR14450868	23403	A	G	1	2021-03-05	United States
ORF3a_57_H	ORF3a	57	SRR14450868	25563	G	T	0,998288	2021-03-05	United States
ORF3a_172_V	ORF3a	172	SRR14450868	25907	G	T	1	2021-03-05	United States
ORF8_24_L	ORF8	24	SRR14450868	27964	C	T	1	2021-03-05	United States
N_67_S	N	67	SRR14450868	28472	C	T	0,995885	2021-03-05	United States
N_199_L	N	199	SRR14450868	28869	C	T	0,99826	2021-03-05	United States
ORF1ab_265_I	ORF1ab	265	SRR14450869	1059	C	T	0,999254	2021-03-04	United States
ORF1ab_2144_NA	ORF1ab	2144	SRR14450869	6696	C	+T	0,051186	2021-03-04	United States
ORF1ab_2981_F	ORF1ab	2981	SRR14450869	9207	C	T	0,998437	2021-03-04	United States
ORF1ab_3201_P	ORF1ab	3201	SRR14450869	9867	T	C	1	2021-03-04	United States
ORF1ab_3603_NA	ORF1ab	3603	SRR14450869	11074	C	+T	0,0509596	2021-03-04	United States
ORF1ab_3674_NA	ORF1ab	3674	SRR14450869	11287	G	-TCTGGTTTT	0,997421	2021-03-04	United States
ORF1ab_314_L	ORF1ab	314	SRR14450869	14408	C	T	1	2021-03-04	United States
ORF1ab_1011_H	ORF1ab	1011	SRR14450869	16500	A	C	0,998028	2021-03-04	United States
ORF1ab_2432_I	ORF1ab	2432	SRR14450869	20762	C	T	1	2021-03-04	United States
S_3_NA	S	3	SRR14450869	21569	G	+T	0,0753546	2021-03-04	United States
S_5_F	S	5	SRR14450869	21575	C	T	1	2021-03-04	United States
S_95_I	S	95	SRR14450869	21846	C	T	1	2021-03-04	United States
S_240_NA	S	240	SRR14450869	22280	A	-CTTTACTTG	0,998928	2021-03-04	United States
S_253_G	S	253	SRR14450869	22320	A	G	0,998927	2021-03-04	United States
S_484_K	S	484	SRR14450869	23012	G	A	0,99945	2021-03-04	United States
S_614_G	S	614	SRR14450869	23403	A	G	1	2021-03-04	United States
S_701_V	S	701	SRR14450869	23664	C	T	0,997171	2021-03-04	United States
ORF3a_33_S	ORF3a	33	SRR14450869	25489	G	T	1	2021-03-04	United States
ORF3a_42_L	ORF3a	42	SRR14450869	25517	C	T	1	2021-03-04	United States
ORF3a_57_H	ORF3a	57	SRR14450869	25563	G	T	1	2021-03-04	United States
ORF8_11_I	ORF8	11	SRR14450869	27925	C	T	0,997487	2021-03-04	United States
N_199_L	N	199	SRR14450869	28869	C	T	1	2021-03-04	United States
N_234_I	N	234	SRR14450869	28975	G	A	0,998504	2021-03-04	United States
ORF1ab_599_V	ORF1ab	599	SRR14450870	2061	C	T	0,38736	2021-03-04	United States
ORF1ab_1001_I	ORF1ab	1001	SRR14450870	3267	C	T	1	2021-03-04	United States
ORF1ab_1708_D	ORF1ab	1708	SRR14450870	5388	C	A	1	2021-03-04	United States
ORF1ab_2230_T	ORF1ab	2230	SRR14450870	6954	T	C	1	2021-03-04	United States
ORF1ab_3674_NA	ORF1ab	3674	SRR14450870	11287	G	-TCTGGTTTT	0,993678	2021-03-04	United States
ORF1ab_3966_R	ORF1ab	3966	SRR14450870	12162	A	G	0,999386	2021-03-04	United States
ORF1ab_314_L	ORF1ab	314	SRR14450870	14408	C	T	1	2021-03-04	United States
ORF1ab_1383_R	ORF1ab	1383	SRR14450870	17615	A	G	0,998907	2021-03-04	United States
ORF1ab_2557_R	ORF1ab	2557	SRR14450870	21137	A	G	0,998322	2021-03-04	United States
S_68_NA	S	68	SRR14450870	21764	A	-TACATG	0,998636	2021-03-04	United States
S_143_NA	S	143	SRR14450870	21990	T	-TTA	0,99162	2021-03-04	United States
S_501_Y	S	501	SRR14450870	23063	A	T	1	2021-03-04	United States
S_570_D	S	570	SRR14450870	23271	C	A	1	2021-03-04	United States
S_614_G	S	614	SRR14450870	23403	A	G	0,99916	2021-03-04	United States
S_681_H	S	681	SRR14450870	23604	C	A	0,997768	2021-03-04	United States
S_716_I	S	716	SRR14450870	23709	C	T	1	2021-03-04	United States
S_982_A	S	982	SRR14450870	24506	T	G	0,996917	2021-03-04	United States
S_1118_H	S	1118	SRR14450870	24914	G	C	1	2021-03-04	United States
S_1191_N	S	1191	SRR14450870	25135	G	T	1	2021-03-04	United States
ORF8_27_*	ORF8	27	SRR14450870	27972	C	T	0,998039	2021-03-04	United States
ORF8_52_I	ORF8	52	SRR14450870	28048	G	T	1	2021-03-04	United States
ORF8_73_C	ORF8	73	SRR14450870	28111	A	G	1	2021-03-04	United States
N_3_H	N	3	SRR14450870	28280	G	C	1	2021-03-04	United States
N_3_V	N	3	SRR14450870	28281	A	T	0,999137	2021-03-04	United States
N_3_E	N	3	SRR14450870	28282	T	A	0,999139	2021-03-04	United States
N_203_K	N	203	SRR14450870	28881	G	A	0,999371	2021-03-04	United States
N_204_R	N	204	SRR14450870	28883	G	C	0,998118	2021-03-04	United States
N_235_F	N	235	SRR14450870	28977	C	T	0,999372	2021-03-04	United States
ORF1ab_391_F	ORF1ab	391	SRR14450872	1437	C	T	0,141643	2021-03-05	United States
ORF1ab_1001_I	ORF1ab	1001	SRR14450872	3267	C	T	1	2021-03-05	United States
ORF1ab_1708_D	ORF1ab	1708	SRR14450872	5388	C	A	1	2021-03-05	United States
ORF1ab_2230_T	ORF1ab	2230	SRR14450872	6954	T	C	0,998978	2021-03-05	United States
ORF1ab_2259_I	ORF1ab	2259	SRR14450872	7042	G	T	1	2021-03-05	United States
ORF1ab_3674_NA	ORF1ab	3674	SRR14450872	11287	G	-TCTGGTTTT	0,996508	2021-03-05	United States
ORF1ab_218_L	ORF1ab	218	SRR14450872	14120	C	T	1	2021-03-05	United States
ORF1ab_314_L	ORF1ab	314	SRR14450872	14408	C	T	1	2021-03-05	United States
ORF1ab_1432_V	ORF1ab	1432	SRR14450872	17762	C	T	0,998632	2021-03-05	United States
S_68_NA	S	68	SRR14450872	21764	A	-TACATG	0,996894	2021-03-05	United States
S_143_NA	S	143	SRR14450872	21990	T	-TTA	0,992224	2021-03-05	United States
S_501_Y	S	501	SRR14450872	23063	A	T	0,999144	2021-03-05	United States
S_570_D	S	570	SRR14450872	23271	C	A	1	2021-03-05	United States
S_614_G	S	614	SRR14450872	23403	A	G	0,998532	2021-03-05	United States
S_681_H	S	681	SRR14450872	23604	C	A	1	2021-03-05	United States
S_716_I	S	716	SRR14450872	23709	C	T	1	2021-03-05	United States
S_982_A	S	982	SRR14450872	24506	T	G	0,999325	2021-03-05	United States
S_1118_H	S	1118	SRR14450872	24914	G	C	1	2021-03-05	United States
ORF8_27_*	ORF8	27	SRR14450872	27972	C	T	0,997773	2021-03-05	United States
ORF8_52_I	ORF8	52	SRR14450872	28048	G	T	1	2021-03-05	United States
ORF8_68_*	ORF8	68	SRR14450872	28095	A	T	0,995546	2021-03-05	United States
ORF8_73_C	ORF8	73	SRR14450872	28111	A	G	1	2021-03-05	United States
N_3_H	N	3	SRR14450872	28280	G	C	0,999393	2021-03-05	United States
N_3_V	N	3	SRR14450872	28281	A	T	0,999395	2021-03-05	United States
N_3_E	N	3	SRR14450872	28282	T	A	0,999395	2021-03-05	United States
N_203_K	N	203	SRR14450872	28881	G	A	0,999661	2021-03-05	United States
N_204_R	N	204	SRR14450872	28883	G	C	0,999662	2021-03-05	United States
N_235_F	N	235	SRR14450872	28977	C	T	0,999666	2021-03-05	United States
ORF1ab_265_I	ORF1ab	265	SRR14450873	1059	C	T	1	2021-03-04	United States
ORF1ab_1946_S	ORF1ab	1946	SRR14450873	6101	G	A	0,998066	2021-03-04	United States
ORF1ab_2144_NA	ORF1ab	2144	SRR14450873	6696	C	+T	0,0733333	2021-03-04	United States
ORF1ab_3201_P	ORF1ab	3201	SRR14450873	9867	T	C	1	2021-03-04	United States
ORF1ab_3674_NA	ORF1ab	3674	SRR14450873	11287	G	-TCTGGTTTT	0,995018	2021-03-04	United States
ORF1ab_314_L	ORF1ab	314	SRR14450873	14408	C	T	1	2021-03-04	United States
ORF1ab_833_NA	ORF1ab	833	SRR14450873	15965	G	+T	0,0667011	2021-03-04	United States
ORF1ab_1011_H	ORF1ab	1011	SRR14450873	16500	A	C	1	2021-03-04	United States
S_3_NA	S	3	SRR14450873	21569	G	+T	0,07938	2021-03-04	United States
S_5_F	S	5	SRR14450873	21575	C	T	0,99903	2021-03-04	United States
S_95_I	S	95	SRR14450873	21846	C	T	1	2021-03-04	United States
S_253_G	S	253	SRR14450873	22320	A	G	0,998944	2021-03-04	United States
S_477_N	S	477	SRR14450873	22992	G	A	0,999397	2021-03-04	United States
S_614_G	S	614	SRR14450873	23403	A	G	0,99946	2021-03-04	United States
S_957_R	S	957	SRR14450873	24432	A	G	0,998604	2021-03-04	United States
ORF3a_42_L	ORF3a	42	SRR14450873	25517	C	T	0,998812	2021-03-04	United States
ORF3a_57_H	ORF3a	57	SRR14450873	25563	G	T	1	2021-03-04	United States
ORF7a_116_F	ORF7a	116	SRR14450873	27739	C	T	1	2021-03-04	United States
ORF8_11_I	ORF8	11	SRR14450873	27925	C	T	1	2021-03-04	United States
N_13_L	N	13	SRR14450873	28311	C	T	0,998856	2021-03-04	United States
N_202_R	N	202	SRR14450873	28879	T	G	0,998801	2021-03-04	United States
N_260_NA	N	260	SRR14450873	29051	C	+A	0,059322	2021-03-04	United States
N_366_I	N	366	SRR14450873	29370	C	T	0,997835	2021-03-04	United States
ORF1ab_276_S	ORF1ab	276	SRR14450874	1091	C	T	0,99899	2021-03-05	United States
ORF1ab_959_S	ORF1ab	959	SRR14450874	3140	C	T	1	2021-03-05	United States
ORF1ab_1163_K	ORF1ab	1163	SRR14450874	3753	G	A	0,999227	2021-03-05	United States
ORF1ab_3255_I	ORF1ab	3255	SRR14450874	10029	C	T	0,995781	2021-03-05	United States
ORF1ab_3357_V	ORF1ab	3357	SRR14450874	10335	C	T	0,0788288	2021-03-05	United States
ORF1ab_3618_V	ORF1ab	3618	SRR14450874	11117	A	G	0,99865	2021-03-05	United States
ORF1ab_4175_I	ORF1ab	4175	SRR14450874	12789	C	T	0,997886	2021-03-05	United States
ORF1ab_314_L	ORF1ab	314	SRR14450874	14408	C	T	0,997543	2021-03-05	United States
ORF1ab_1518_K	ORF1ab	1518	SRR14450874	18020	G	A	1	2021-03-05	United States
S_478_K	S	478	SRR14450874	22995	C	A	1	2021-03-05	United States
S_614_G	S	614	SRR14450874	23403	A	G	0,998354	2021-03-05	United States
S_681_H	S	681	SRR14450874	23604	C	A	1	2021-03-05	United States
S_732_A	S	732	SRR14450874	23756	A	G	1	2021-03-05	United States
N_203_K	N	203	SRR14450874	28881	G	A	0,998498	2021-03-05	United States
N_204_R	N	204	SRR14450874	28883	G	C	1	2021-03-05	United States
N_288_N	N	288	SRR14450874	29135	G	A	0,999367	2021-03-05	United States
ORF1ab_265_I	ORF1ab	265	SRR14450875	1059	C	T	1	2021-03-05	United States
