## Supplementary Table 2 for "Early detection and improved genomic surveillance of SARS-CoV-2 variants from deep sequencing data": SupplementaryTable2.txt (part 170 of 363)

VARIANT_ID	CDS_NAME	CDS_POS	PATIENT_ID	REF_POS	REF_BASE	ALT_BASE	VARIANT_FREQ	COLLECTION_DATE	COUNTRY
ORF1ab_1946_S	ORF1ab	1946	SRR14450875	6101	G	A	0,997238	2021-03-05	United States
ORF1ab_2144_NA	ORF1ab	2144	SRR14450875	6696	C	+T	0,0554187	2021-03-05	United States
ORF1ab_2522_A	ORF1ab	2522	SRR14450875	7830	T	C	1	2021-03-05	United States
ORF1ab_3201_P	ORF1ab	3201	SRR14450875	9867	T	C	1	2021-03-05	United States
ORF1ab_3674_NA	ORF1ab	3674	SRR14450875	11287	G	-TCTGGTTTT	0,997567	2021-03-05	United States
ORF1ab_314_L	ORF1ab	314	SRR14450875	14408	C	T	1	2021-03-05	United States
ORF1ab_1011_H	ORF1ab	1011	SRR14450875	16500	A	C	1	2021-03-05	United States
S_3_NA	S	3	SRR14450875	21569	G	+T	0,0600567	2021-03-05	United States
S_5_F	S	5	SRR14450875	21575	C	T	1	2021-03-05	United States
S_95_I	S	95	SRR14450875	21846	C	T	1	2021-03-05	United States
S_253_G	S	253	SRR14450875	22320	A	G	1	2021-03-05	United States
S_477_N	S	477	SRR14450875	22992	G	A	0,998978	2021-03-05	United States
S_614_G	S	614	SRR14450875	23403	A	G	1	2021-03-05	United States
S_780_D	S	780	SRR14450875	23902	A	T	0,998452	2021-03-05	United States
S_957_R	S	957	SRR14450875	24432	A	G	1	2021-03-05	United States
ORF3a_42_L	ORF3a	42	SRR14450875	25517	C	T	0,99759	2021-03-05	United States
ORF3a_57_H	ORF3a	57	SRR14450875	25563	G	T	0,998808	2021-03-05	United States
ORF7a_116_F	ORF7a	116	SRR14450875	27739	C	T	1	2021-03-05	United States
ORF8_11_I	ORF8	11	SRR14450875	27925	C	T	1	2021-03-05	United States
N_13_L	N	13	SRR14450875	28311	C	T	1	2021-03-05	United States
N_202_R	N	202	SRR14450875	28879	T	G	0,99928	2021-03-05	United States
ORF1ab_124_C	ORF1ab	124	SRR14450876	635	C	T	0,150798	2021-03-04	United States
ORF1ab_265_I	ORF1ab	265	SRR14450876	1059	C	T	1	2021-03-04	United States
ORF1ab_398_C	ORF1ab	398	SRR14450876	1457	C	T	0,0674578	2021-03-04	United States
ORF1ab_798_N	ORF1ab	798	SRR14450876	2659	G	T	1	2021-03-04	United States
ORF1ab_944_L	ORF1ab	944	SRR14450876	3096	C	T	0,195988	2021-03-04	United States
ORF1ab_1946_S	ORF1ab	1946	SRR14450876	6101	G	A	1	2021-03-04	United States
ORF1ab_2144_NA	ORF1ab	2144	SRR14450876	6696	C	+T	0,0569715	2021-03-04	United States
ORF1ab_3117_A	ORF1ab	3117	SRR14450876	9614	A	G	0,281341	2021-03-04	United States
ORF1ab_3201_P	ORF1ab	3201	SRR14450876	9867	T	C	0,998195	2021-03-04	United States
ORF1ab_3269_L	ORF1ab	3269	SRR14450876	10070	A	C	0,0587189	2021-03-04	United States
ORF1ab_3674_NA	ORF1ab	3674	SRR14450876	11287	G	-TCTGGTTTT	0,994055	2021-03-04	United States
ORF1ab_3796_NA	ORF1ab	3796	SRR14450876	11651	C	+T	0,0928256	2021-03-04	United States
ORF1ab_4175_I	ORF1ab	4175	SRR14450876	12789	C	T	0,998865	2021-03-04	United States
ORF1ab_50_N	ORF1ab	50	SRR14450876	13617	G	T	0,997329	2021-03-04	United States
ORF1ab_314_L	ORF1ab	314	SRR14450876	14408	C	T	0,998	2021-03-04	United States
ORF1ab_1011_H	ORF1ab	1011	SRR14450876	16500	A	C	0,998387	2021-03-04	United States
S_3_NA	S	3	SRR14450876	21569	G	+T	0,0710128	2021-03-04	United States
S_5_F	S	5	SRR14450876	21575	C	T	0,999384	2021-03-04	United States
S_95_I	S	95	SRR14450876	21846	C	T	0,998974	2021-03-04	United States
S_253_G	S	253	SRR14450876	22320	A	G	0,999133	2021-03-04	United States
S_297_L	S	297	SRR14450876	22452	C	T	0,100754	2021-03-04	United States
S_477_N	S	477	SRR14450876	22992	G	A	0,998802	2021-03-04	United States
S_614_G	S	614	SRR14450876	23403	A	G	0,999129	2021-03-04	United States
S_957_R	S	957	SRR14450876	24432	A	G	0,998472	2021-03-04	United States
S_1260_N	S	1260	SRR14450876	25340	G	A	0,999372	2021-03-04	United States
ORF3a_42_L	ORF3a	42	SRR14450876	25517	C	T	0,998278	2021-03-04	United States
ORF3a_57_H	ORF3a	57	SRR14450876	25563	G	T	1	2021-03-04	United States
ORF7a_62_*	ORF7a	62	SRR14450876	27577	C	T	0,0549683	2021-03-04	United States
ORF7a_116_F	ORF7a	116	SRR14450876	27739	C	T	0,999305	2021-03-04	United States
ORF8_11_I	ORF8	11	SRR14450876	27925	C	T	1	2021-03-04	United States
N_13_L	N	13	SRR14450876	28311	C	T	0,997792	2021-03-04	United States
N_202_R	N	202	SRR14450876	28879	T	G	0,998102	2021-03-04	United States
N_379_I	N	379	SRR14450876	29409	C	T	0,998779	2021-03-04	United States
ORF1ab_37_D	ORF1ab	37	SRR14450877	376	G	T	0,996942	2021-03-04	United States
ORF1ab_265_I	ORF1ab	265	SRR14450877	1059	C	T	1	2021-03-04	United States
ORF1ab_3255_I	ORF1ab	3255	SRR14450877	10029	C	T	1	2021-03-04	United States
ORF1ab_3750_I	ORF1ab	3750	SRR14450877	11514	C	T	0,999036	2021-03-04	United States
ORF1ab_164_C	ORF1ab	164	SRR14450877	13957	C	T	0,998696	2021-03-04	United States
ORF1ab_314_L	ORF1ab	314	SRR14450877	14408	C	T	1	2021-03-04	United States
ORF1ab_418_NA	ORF1ab	418	SRR14450877	14720	G	+T	0,0553977	2021-03-04	United States
S_494_P	S	494	SRR14450877	23042	T	C	1	2021-03-04	United States
S_614_G	S	614	SRR14450877	23403	A	G	1	2021-03-04	United States
S_681_H	S	681	SRR14450877	23604	C	A	1	2021-03-04	United States
S_716_I	S	716	SRR14450877	23709	C	T	1	2021-03-04	United States
ORF3a_57_H	ORF3a	57	SRR14450877	25563	G	T	0,998247	2021-03-04	United States
ORF3a_135_NA	ORF3a	135	SRR14450877	25797	C	+A	0,0560748	2021-03-04	United States
M_82_T	M	82	SRR14450877	26767	T	C	1	2021-03-04	United States
N_205_I	N	205	SRR14450877	28887	C	T	0,997647	2021-03-04	United States
N_260_NA	N	260	SRR14450877	29051	C	+A	0,0605144	2021-03-04	United States
ORF1ab_265_I	ORF1ab	265	SRR14450878	1059	C	T	0,999103	2021-03-04	United States
ORF1ab_1149_I	ORF1ab	1149	SRR14450878	3710	T	A	0,999382	2021-03-04	United States
ORF1ab_2144_NA	ORF1ab	2144	SRR14450878	6696	C	+T	0,06088	2021-03-04	United States
ORF1ab_3158_T	ORF1ab	3158	SRR14450878	9738	G	C	1	2021-03-04	United States
ORF1ab_314_L	ORF1ab	314	SRR14450878	14408	C	T	0,999057	2021-03-04	United States
ORF1ab_976_L	ORF1ab	976	SRR14450878	16394	C	T	1	2021-03-04	United States
ORF1ab_1183_Y	ORF1ab	1183	SRR14450878	17014	G	T	1	2021-03-04	United States
ORF1ab_2172_NA	ORF1ab	2172	SRR14450878	19983	C	+T	0,0595334	2021-03-04	United States
S_3_NA	S	3	SRR14450878	21569	G	+T	0,110426	2021-03-04	United States
S_5_F	S	5	SRR14450878	21575	C	T	0,999539	2021-03-04	United States
S_13_I	S	13	SRR14450878	21600	G	T	1	2021-03-04	United States
S_152_C	S	152	SRR14450878	22018	G	T	0,987692	2021-03-04	United States
S_258_L	S	258	SRR14450878	22335	G	T	0,996377	2021-03-04	United States
S_452_R	S	452	SRR14450878	22917	T	G	0,996219	2021-03-04	United States
S_614_G	S	614	SRR14450878	23403	A	G	0,999529	2021-03-04	United States
S_1162_L	S	1162	SRR14450878	25047	C	T	0,998982	2021-03-04	United States
ORF3a_57_H	ORF3a	57	SRR14450878	25563	G	T	0,997792	2021-03-04	United States
ORF3a_254_NA	ORF3a	254	SRR14450878	26154	A	-GTT	0,0593857	2021-03-04	United States
ORF8_65_V	ORF8	65	SRR14450878	28087	C	T	1	2021-03-04	United States
N_205_I	N	205	SRR14450878	28887	C	T	1	2021-03-04	United States
N_260_NA	N	260	SRR14450878	29051	C	+A	0,0690909	2021-03-04	United States
ORF1ab_265_I	ORF1ab	265	SRR14450879	1059	C	T	1	2021-03-05	United States
ORF1ab_3255_I	ORF1ab	3255	SRR14450879	10029	C	T	0,99375	2021-03-05	United States
ORF1ab_3750_I	ORF1ab	3750	SRR14450879	11514	C	T	0,997253	2021-03-05	United States
ORF1ab_218_L	ORF1ab	218	SRR14450879	14120	C	T	0,997151	2021-03-05	United States
ORF1ab_314_L	ORF1ab	314	SRR14450879	14408	C	T	0,997802	2021-03-05	United States
ORF1ab_970_S	ORF1ab	970	SRR14450879	16375	C	T	0,996429	2021-03-05	United States
ORF1ab_1624_S	ORF1ab	1624	SRR14450879	18337	G	T	0,996	2021-03-05	United States
ORF1ab_2310_N	ORF1ab	2310	SRR14450879	20397	G	T	0,995652	2021-03-05	United States
S_20_I	S	20	SRR14450879	21621	C	T	1	2021-03-05	United States
S_494_P	S	494	SRR14450879	23042	T	C	0,999024	2021-03-05	United States
S_614_G	S	614	SRR14450879	23403	A	G	0,999332	2021-03-05	United States
S_681_H	S	681	SRR14450879	23604	C	A	1	2021-03-05	United States
S_716_I	S	716	SRR14450879	23709	C	T	1	2021-03-05	United States
ORF3a_57_H	ORF3a	57	SRR14450879	25563	G	T	1	2021-03-05	United States
ORF3a_108_F	ORF3a	108	SRR14450879	25714	C	T	0,999202	2021-03-05	United States
M_82_T	M	82	SRR14450879	26767	T	C	1	2021-03-05	United States
N_205_I	N	205	SRR14450879	28887	C	T	0,998531	2021-03-05	United States
ORF1ab_265_I	ORF1ab	265	SRR14450880	1059	C	T	0,999199	2021-03-04	United States
ORF1ab_1771_I	ORF1ab	1771	SRR14450880	5578	G	A	0,0797342	2021-03-04	United States
ORF1ab_3201_P	ORF1ab	3201	SRR14450880	9867	T	C	0,996078	2021-03-04	United States
ORF1ab_3674_NA	ORF1ab	3674	SRR14450880	11287	G	-TCTGGTTTT	0,984942	2021-03-04	United States
ORF1ab_314_L	ORF1ab	314	SRR14450880	14408	C	T	1	2021-03-04	United States
ORF1ab_385_M	ORF1ab	385	SRR14450880	14621	C	T	0,998952	2021-03-04	United States
ORF1ab_1011_H	ORF1ab	1011	SRR14450880	16500	A	C	1	2021-03-04	United States
ORF1ab_1339_I	ORF1ab	1339	SRR14450880	17483	C	T	0,999174	2021-03-04	United States
S_3_NA	S	3	SRR14450880	21569	G	+T	0,0872162	2021-03-04	United States
S_5_F	S	5	SRR14450880	21575	C	T	0,997561	2021-03-04	United States
S_95_I	S	95	SRR14450880	21846	C	T	1	2021-03-04	United States
S_253_G	S	253	SRR14450880	22320	A	G	0,999132	2021-03-04	United States
S_484_K	S	484	SRR14450880	23012	G	A	1	2021-03-04	United States
S_614_G	S	614	SRR14450880	23403	A	G	1	2021-03-04	United States
S_701_V	S	701	SRR14450880	23664	C	T	0,997972	2021-03-04	United States
ORF3a_42_L	ORF3a	42	SRR14450880	25517	C	T	0,998384	2021-03-04	United States
ORF3a_57_H	ORF3a	57	SRR14450880	25563	G	T	0,999197	2021-03-04	United States
ORF8_11_I	ORF8	11	SRR14450880	27925	C	T	0,996956	2021-03-04	United States
N_199_L	N	199	SRR14450880	28869	C	T	0,99838	2021-03-04	United States
N_234_I	N	234	SRR14450880	28975	G	A	0,999192	2021-03-04	United States
ORF1ab_1001_I	ORF1ab	1001	SRR14450881	3267	C	T	0,9989	2021-03-02	United States
ORF1ab_1438_F	ORF1ab	1438	SRR14450881	4577	C	T	0,99568	2021-03-02	United States
ORF1ab_1708_D	ORF1ab	1708	SRR14450881	5388	C	A	0,992218	2021-03-02	United States
ORF1ab_2230_T	ORF1ab	2230	SRR14450881	6954	T	C	0,997073	2021-03-02	United States
ORF1ab_2259_I	ORF1ab	2259	SRR14450881	7042	G	T	0,999022	2021-03-02	United States
ORF1ab_3674_NA	ORF1ab	3674	SRR14450881	11287	G	-TCTGGTTTT	0,990998	2021-03-02	United States
ORF1ab_218_L	ORF1ab	218	SRR14450881	14120	C	T	0,997799	2021-03-02	United States
ORF1ab_314_L	ORF1ab	314	SRR14450881	14408	C	T	1	2021-03-02	United States
S_68_NA	S	68	SRR14450881	21764	A	-TACATG	0,997821	2021-03-02	United States
S_143_NA	S	143	SRR14450881	21990	T	-TTA	0,993548	2021-03-02	United States
S_501_Y	S	501	SRR14450881	23063	A	T	0,997908	2021-03-02	United States
S_570_D	S	570	SRR14450881	23271	C	A	0,999525	2021-03-02	United States
S_614_G	S	614	SRR14450881	23403	A	G	1	2021-03-02	United States
S_681_H	S	681	SRR14450881	23604	C	A	1	2021-03-02	United States
S_716_I	S	716	SRR14450881	23709	C	T	1	2021-03-02	United States
S_982_A	S	982	SRR14450881	24506	T	G	0,99794	2021-03-02	United States
S_1118_H	S	1118	SRR14450881	24914	G	C	0,999329	2021-03-02	United States
ORF8_27_*	ORF8	27	SRR14450881	27972	C	T	0,998066	2021-03-02	United States
ORF8_52_I	ORF8	52	SRR14450881	28048	G	T	0,998028	2021-03-02	United States
ORF8_61_F	ORF8	61	SRR14450881	28075	G	T	0,998077	2021-03-02	United States
ORF8_68_*	ORF8	68	SRR14450881	28095	A	T	0,998088	2021-03-02	United States
ORF8_73_C	ORF8	73	SRR14450881	28111	A	G	0,99908	2021-03-02	United States
N_3_H	N	3	SRR14450881	28280	G	C	0,998288	2021-03-02	United States
N_3_V	N	3	SRR14450881	28281	A	T	0,998291	2021-03-02	United States
N_3_E	N	3	SRR14450881	28282	T	A	0,998294	2021-03-02	United States
N_203_K	N	203	SRR14450881	28881	G	A	0,99851	2021-03-02	United States
N_204_R	N	204	SRR14450881	28883	G	C	0,998811	2021-03-02	United States
N_235_F	N	235	SRR14450881	28977	C	T	0,998821	2021-03-02	United States
ORF1ab_82_NA	ORF1ab	82	SRR14450882	509	G	-GTCATGTTA	0,0519481	2021-03-04	United States
ORF1ab_232_H	ORF1ab	232	SRR14450882	960	G	A	0,998331	2021-03-04	United States
ORF1ab_1001_I	ORF1ab	1001	SRR14450882	3267	C	T	0,998249	2021-03-04	United States
ORF1ab_1708_D	ORF1ab	1708	SRR14450882	5388	C	A	0,992908	2021-03-04	United States
ORF1ab_2144_NA	ORF1ab	2144	SRR14450882	6696	C	+T	0,0599455	2021-03-04	United States
ORF1ab_2230_T	ORF1ab	2230	SRR14450882	6954	T	C	1	2021-03-04	United States
ORF1ab_3603_NA	ORF1ab	3603	SRR14450882	11074	C	+T	0,0664781	2021-03-04	United States
ORF1ab_3674_NA	ORF1ab	3674	SRR14450882	11287	G	-TCTGGTTTT	0,995798	2021-03-04	United States
ORF1ab_314_L	ORF1ab	314	SRR14450882	14408	C	T	1	2021-03-04	United States
S_68_NA	S	68	SRR14450882	21764	A	-TACATG	0,989362	2021-03-04	United States
S_143_NA	S	143	SRR14450882	21990	T	-TTA	0,98574	2021-03-04	United States
S_176_F	S	176	SRR14450882	22088	C	T	1	2021-03-04	United States
S_501_Y	S	501	SRR14450882	23063	A	T	0,996355	2021-03-04	United States
S_570_D	S	570	SRR14450882	23271	C	A	1	2021-03-04	United States
S_614_G	S	614	SRR14450882	23403	A	G	1	2021-03-04	United States
S_681_H	S	681	SRR14450882	23604	C	A	1	2021-03-04	United States
S_716_I	S	716	SRR14450882	23709	C	T	1	2021-03-04	United States
S_745_G	S	745	SRR14450882	23796	A	G	0,997537	2021-03-04	United States
S_982_A	S	982	SRR14450882	24506	T	G	0,996364	2021-03-04	United States
S_1118_H	S	1118	SRR14450882	24914	G	C	0,998852	2021-03-04	United States
ORF8_27_*	ORF8	27	SRR14450882	27972	C	T	1	2021-03-04	United States
ORF8_52_I	ORF8	52	SRR14450882	28048	G	T	0,995495	2021-03-04	United States
ORF8_68_*	ORF8	68	SRR14450882	28095	A	T	1	2021-03-04	United States
ORF8_73_C	ORF8	73	SRR14450882	28111	A	G	0,999284	2021-03-04	United States
N_3_H	N	3	SRR14450882	28280	G	C	0,997699	2021-03-04	United States
N_3_V	N	3	SRR14450882	28281	A	T	0,998274	2021-03-04	United States
N_3_E	N	3	SRR14450882	28282	T	A	0,997702	2021-03-04	United States
N_203_K	N	203	SRR14450882	28881	G	A	0,998545	2021-03-04	United States
N_204_R	N	204	SRR14450882	28883	G	C	0,998059	2021-03-04	United States
N_235_F	N	235	SRR14450882	28977	C	T	0,998551	2021-03-04	United States
ORF1ab_913_D	ORF1ab	913	SRR14450883	3004	G	T	1	2021-03-03	United States
ORF1ab_1001_I	ORF1ab	1001	SRR14450883	3267	C	T	1	2021-03-03	United States
ORF1ab_1708_D	ORF1ab	1708	SRR14450883	5388	C	A	1	2021-03-03	United States
ORF1ab_2230_T	ORF1ab	2230	SRR14450883	6954	T	C	0,998601	2021-03-03	United States
ORF1ab_2259_I	ORF1ab	2259	SRR14450883	7042	G	T	0,997191	2021-03-03	United States
ORF1ab_3674_NA	ORF1ab	3674	SRR14450883	11287	G	-TCTGGTTTT	0,989964	2021-03-03	United States
ORF1ab_218_L	ORF1ab	218	SRR14450883	14120	C	T	0,997053	2021-03-03	United States
ORF1ab_314_L	ORF1ab	314	SRR14450883	14408	C	T	0,998224	2021-03-03	United States
S_68_NA	S	68	SRR14450883	21764	A	-TACATG	0,997433	2021-03-03	United States
S_143_NA	S	143	SRR14450883	21990	T	-TTA	0,991217	2021-03-03	United States
S_501_Y	S	501	SRR14450883	23063	A	T	0,999222	2021-03-03	United States
S_570_D	S	570	SRR14450883	23271	C	A	1	2021-03-03	United States
S_614_G	S	614	SRR14450883	23403	A	G	1	2021-03-03	United States
S_681_H	S	681	SRR14450883	23604	C	A	1	2021-03-03	United States
S_716_I	S	716	SRR14450883	23709	C	T	1	2021-03-03	United States
S_982_A	S	982	SRR14450883	24506	T	G	0,997776	2021-03-03	United States
S_1118_H	S	1118	SRR14450883	24914	G	C	0,99811	2021-03-03	United States
ORF3a_57_H	ORF3a	57	SRR14450883	25563	G	C	1	2021-03-03	United States
ORF8_27_*	ORF8	27	SRR14450883	27972	C	T	1	2021-03-03	United States
ORF8_52_I	ORF8	52	SRR14450883	28048	G	T	0,994845	2021-03-03	United States
ORF8_68_*	ORF8	68	SRR14450883	28095	A	T	0,997455	2021-03-03	United States
ORF8_73_C	ORF8	73	SRR14450883	28111	A	G	0,998538	2021-03-03	United States
N_3_H	N	3	SRR14450883	28280	G	C	1	2021-03-03	United States
N_3_V	N	3	SRR14450883	28281	A	T	0,998711	2021-03-03	United States
N_3_E	N	3	SRR14450883	28282	T	A	1	2021-03-03	United States
N_203_K	N	203	SRR14450883	28881	G	A	0,999705	2021-03-03	United States
N_204_R	N	204	SRR14450883	28883	G	C	0,999706	2021-03-03	United States
N_235_F	N	235	SRR14450883	28977	C	T	1	2021-03-03	United States
ORF1ab_265_I	ORF1ab	265	SRR14450884	1059	C	T	1	2021-03-03	United States
ORF1ab_1679_S	ORF1ab	1679	SRR14450884	5300	G	T	1	2021-03-03	United States
ORF1ab_3162_E	ORF1ab	3162	SRR14450884	9749	A	G	1	2021-03-03	United States
ORF1ab_3201_P	ORF1ab	3201	SRR14450884	9867	T	C	1	2021-03-03	United States
ORF1ab_3209_V	ORF1ab	3209	SRR14450884	9891	C	T	1	2021-03-03	United States
ORF1ab_3674_NA	ORF1ab	3674	SRR14450884	11287	G	-TCTGGTTTT	0,994063	2021-03-03	United States
ORF1ab_3847_I	ORF1ab	3847	SRR14450884	11804	G	A	1	2021-03-03	United States
ORF1ab_314_L	ORF1ab	314	SRR14450884	14408	C	T	1	2021-03-03	United States
ORF1ab_1392_T	ORF1ab	1392	SRR14450884	17641	G	A	0,999029	2021-03-03	United States
S_80_G	S	80	SRR14450884	21801	A	G	1	2021-03-03	United States
S_143_NA	S	143	SRR14450884	21990	T	-TTA	1	2021-03-03	United States
S_157_S	S	157	SRR14450884	22032	T	C	0,999045	2021-03-03	United States
S_452_R	S	452	SRR14450884	22917	T	G	0,999069	2021-03-03	United States
S_614_G	S	614	SRR14450884	23403	A	G	0,999464	2021-03-03	United States
S_859_N	S	859	SRR14450884	24138	C	A	0,998668	2021-03-03	United States
S_950_H	S	950	SRR14450884	24410	G	C	0,998525	2021-03-03	United States
ORF3a_42_L	ORF3a	42	SRR14450884	25517	C	T	0,996473	2021-03-03	United States
ORF3a_57_H	ORF3a	57	SRR14450884	25563	G	T	1	2021-03-03	United States
ORF3a_104_L	ORF3a	104	SRR14450884	25703	C	T	0,996988	2021-03-03	United States
ORF8_11_I	ORF8	11	SRR14450884	27925	C	T	0,997033	2021-03-03	United States
ORF8_51_S	ORF8	51	SRR14450884	28044	G	T	0,996933	2021-03-03	United States
ORF8_107_NA	ORF8	107	SRR14450884	28214	C	-T	0,99432	2021-03-03	United States
N_205_I	N	205	SRR14450884	28887	C	T	0,998854	2021-03-03	United States
N_234_I	N	234	SRR14450884	28975	G	A	0,998485	2021-03-03	United States
N_323_K	N	323	SRR14450884	29240	G	A	0,998111	2021-03-03	United States
ORF1ab_710_D	ORF1ab	710	SRR14450885	2394	T	A	0,0524064	2021-03-01	United States
ORF1ab_839_A	ORF1ab	839	SRR14450885	2781	T	C	0,0630631	2021-03-01	United States
ORF1ab_913_D	ORF1ab	913	SRR14450885	3004	G	T	1	2021-03-01	United States
ORF1ab_1001_I	ORF1ab	1001	SRR14450885	3267	C	T	0,999022	2021-03-01	United States
ORF1ab_1201_NA	ORF1ab	1201	SRR14450885	3866	C	+A	0,0552677	2021-03-01	United States
ORF1ab_1451_S	ORF1ab	1451	SRR14450885	4616	G	A	0,0560191	2021-03-01	United States
ORF1ab_1559_NA	ORF1ab	1559	SRR14450885	4942	T	-C	0,0754717	2021-03-01	United States
ORF1ab_1708_D	ORF1ab	1708	SRR14450885	5388	C	A	1	2021-03-01	United States
ORF1ab_1921_Q	ORF1ab	1921	SRR14450885	6027	C	A	0,0801749	2021-03-01	United States
ORF1ab_1958_NA	ORF1ab	1958	SRR14450885	6139	A	+T	0,0647059	2021-03-01	United States
ORF1ab_2083_NA	ORF1ab	2083	SRR14450885	6513	G	+T	0,0660471	2021-03-01	United States
ORF1ab_2230_T	ORF1ab	2230	SRR14450885	6954	T	C	0,999045	2021-03-01	United States
ORF1ab_2259_I	ORF1ab	2259	SRR14450885	7042	G	T	0,99841	2021-03-01	United States
ORF1ab_2320_V	ORF1ab	2320	SRR14450885	7224	C	T	0,0847458	2021-03-01	United States
ORF1ab_2607_NA	ORF1ab	2607	SRR14450885	8084	G	+A	0,06443	2021-03-01	United States
ORF1ab_2863_NA	ORF1ab	2863	SRR14450885	8853	G	+T	0,0527473	2021-03-01	United States
ORF1ab_2899_NA	ORF1ab	2899	SRR14450885	8962	A	-TC	0,062963	2021-03-01	United States
ORF1ab_2923_*	ORF1ab	2923	SRR14450885	9032	A	T	0,0585502	2021-03-01	United States
ORF1ab_3415_NA	ORF1ab	3415	SRR14450885	10509	T	-AG	0,054315	2021-03-01	United States
ORF1ab_3551_G	ORF1ab	3551	SRR14450885	10917	A	G	0,0504386	2021-03-01	United States
ORF1ab_3603_NA	ORF1ab	3603	SRR14450885	11074	C	+T	0,0633776	2021-03-01	United States
ORF1ab_3674_NA	ORF1ab	3674	SRR14450885	11287	G	-TCTGGTTTT	0,998881	2021-03-01	United States
ORF1ab_4213_S	ORF1ab	4213	SRR14450885	12903	G	C	0,0887635	2021-03-01	United States
ORF1ab_218_L	ORF1ab	218	SRR14450885	14120	C	T	0,997373	2021-03-01	United States
ORF1ab_314_L	ORF1ab	314	SRR14450885	14408	C	T	1	2021-03-01	United States
ORF1ab_516_Y	ORF1ab	516	SRR14450885	15013	G	T	0,0723781	2021-03-01	United States
ORF1ab_516_A	ORF1ab	516	SRR14450885	15014	A	C	0,0723781	2021-03-01	United States
ORF1ab_517_S	ORF1ab	517	SRR14450885	15016	G	T	0,0724852	2021-03-01	United States
ORF1ab_518_NA	ORF1ab	518	SRR14450885	15019	C	+T	0,0704777	2021-03-01	United States
ORF1ab_930_NA	ORF1ab	930	SRR14450885	16255	C	-T	0,0698925	2021-03-01	United States
ORF1ab_1161_S	ORF1ab	1161	SRR14450885	16948	C	T	0,0603279	2021-03-01	United States
ORF1ab_1571_E	ORF1ab	1571	SRR14450885	18178	A	G	0,0642023	2021-03-01	United States
ORF1ab_2556_NA	ORF1ab	2556	SRR14450885	21133	C	-A	0,0530237	2021-03-01	United States
S_68_NA	S	68	SRR14450885	21764	A	-TACATG	0,999293	2021-03-01	United States
S_143_NA	S	143	SRR14450885	21990	T	-TTA	0,997197	2021-03-01	United States
S_501_Y	S	501	SRR14450885	23063	A	T	1	2021-03-01	United States
S_570_D	S	570	SRR14450885	23271	C	A	0,998911	2021-03-01	United States
S_614_G	S	614	SRR14450885	23403	A	G	1	2021-03-01	United States
S_681_H	S	681	SRR14450885	23604	C	A	0,998093	2021-03-01	United States
S_716_I	S	716	SRR14450885	23709	C	T	0,999051	2021-03-01	United States
S_969_NA	S	969	SRR14450885	24468	A	-T	0,0566038	2021-03-01	United States
S_982_A	S	982	SRR14450885	24506	T	G	0,999313	2021-03-01	United States
S_1106_NA	S	1106	SRR14450885	24878	C	+A	0,0611814	2021-03-01	United States
S_1118_H	S	1118	SRR14450885	24914	G	C	0,999588	2021-03-01	United States
ORF3a_213_K	ORF3a	213	SRR14450885	26029	C	A	0,0616695	2021-03-01	United States
ORF8_27_*	ORF8	27	SRR14450885	27972	C	T	0,99869	2021-03-01	United States
ORF8_41_V	ORF8	41	SRR14450885	28014	T	G	0,999127	2021-03-01	United States
ORF8_52_I	ORF8	52	SRR14450885	28048	G	T	0,999556	2021-03-01	United States
ORF8_68_*	ORF8	68	SRR14450885	28095	A	T	0,999563	2021-03-01	United States
ORF8_73_C	ORF8	73	SRR14450885	28111	A	G	0,998771	2021-03-01	United States
ORF8_85_NA	ORF8	85	SRR14450885	28147	C	-TT	0,0537445	2021-03-01	United States
N_3_H	N	3	SRR14450885	28280	G	C	1	2021-03-01	United States
N_3_V	N	3	SRR14450885	28281	A	T	0,999771	2021-03-01	United States
N_3_E	N	3	SRR14450885	28282	T	A	0,999542	2021-03-01	United States
N_203_K	N	203	SRR14450885	28881	G	A	0,998912	2021-03-01	United States
N_204_R	N	204	SRR14450885	28883	G	C	0,998372	2021-03-01	United States
N_235_F	N	235	SRR14450885	28977	C	T	0,999191	2021-03-01	United States
ORF1ab_265_I	ORF1ab	265	SRR14450886	1059	C	T	1	2021-03-03	United States
ORF1ab_3158_T	ORF1ab	3158	SRR14450886	9738	G	C	0,996377	2021-03-03	United States
ORF1ab_3603_NA	ORF1ab	3603	SRR14450886	11074	C	+TTT	0,113069	2021-03-03	United States
ORF1ab_3603_NA	ORF1ab	3603	SRR14450886	11074	C	+T	0,0763583	2021-03-03	United States
ORF1ab_3606_NA	ORF1ab	3606	SRR14450886	11082	T	-G	0,0677467	2021-03-03	United States
ORF1ab_3606_F	ORF1ab	3606	SRR14450886	11083	G	T	1	2021-03-03	United States
ORF1ab_314_L	ORF1ab	314	SRR14450886	14408	C	T	1	2021-03-03	United States
ORF1ab_976_L	ORF1ab	976	SRR14450886	16394	C	T	1	2021-03-03	United States
ORF1ab_1183_Y	ORF1ab	1183	SRR14450886	17014	G	T	1	2021-03-03	United States
S_13_I	S	13	SRR14450886	21600	G	T	0,998693	2021-03-03	United States
S_152_C	S	152	SRR14450886	22018	G	T	1	2021-03-03	United States
S_258_L	S	258	SRR14450886	22335	G	T	0,995238	2021-03-03	United States
S_452_R	S	452	SRR14450886	22917	T	G	1	2021-03-03	United States
S_614_G	S	614	SRR14450886	23403	A	G	0,997041	2021-03-03	United States
S_677_H	S	677	SRR14450886	23593	G	C	1	2021-03-03	United States
ORF3a_57_H	ORF3a	57	SRR14450886	25563	G	T	1	2021-03-03	United States
ORF8_65_V	ORF8	65	SRR14450886	28087	C	T	0,997151	2021-03-03	United States
ORF8_119_NA	ORF8	119	SRR14450886	28250	T	+CTG	0,984864	2021-03-03	United States
ORF8_120_NA	ORF8	120	SRR14450886	28253	C	-A	0,99397	2021-03-03	United States
N_205_I	N	205	SRR14450886	28887	C	T	0,998623	2021-03-03	United States
ORF1ab_265_I	ORF1ab	265	SRR14450887	1059	C	T	1	2021-03-03	United States
ORF1ab_1679_S	ORF1ab	1679	SRR14450887	5300	G	T	0,995	2021-03-03	United States
ORF1ab_2144_NA	ORF1ab	2144	SRR14450887	6696	C	+T	0,0555556	2021-03-03	United States
ORF1ab_3162_E	ORF1ab	3162	SRR14450887	9749	A	G	0,99842	2021-03-03	United States
ORF1ab_3201_P	ORF1ab	3201	SRR14450887	9867	T	C	0,997333	2021-03-03	United States
ORF1ab_3209_V	ORF1ab	3209	SRR14450887	9891	C	T	0,997333	2021-03-03	United States
ORF1ab_3674_NA	ORF1ab	3674	SRR14450887	11287	G	-TCTGGTTTT	0,991581	2021-03-03	United States
ORF1ab_3847_I	ORF1ab	3847	SRR14450887	11804	G	A	0,997674	2021-03-03	United States
ORF1ab_314_L	ORF1ab	314	SRR14450887	14408	C	T	1	2021-03-03	United States
ORF1ab_1392_T	ORF1ab	1392	SRR14450887	17641	G	A	1	2021-03-03	United States
S_80_G	S	80	SRR14450887	21801	A	G	0,993464	2021-03-03	United States
S_143_NA	S	143	SRR14450887	21990	T	-TTA	0,972028	2021-03-03	United States
S_157_S	S	157	SRR14450887	22032	T	C	0,998045	2021-03-03	United States
S_452_R	S	452	SRR14450887	22917	T	G	1	2021-03-03	United States
S_614_G	S	614	SRR14450887	23403	A	G	1	2021-03-03	United States
S_859_N	S	859	SRR14450887	24138	C	A	1	2021-03-03	United States
S_950_H	S	950	SRR14450887	24410	G	C	1	2021-03-03	United States
ORF3a_42_L	ORF3a	42	SRR14450887	25517	C	T	0,999199	2021-03-03	United States
ORF3a_57_H	ORF3a	57	SRR14450887	25563	G	T	1	2021-03-03	United States
ORF3a_104_L	ORF3a	104	SRR14450887	25703	C	T	0,994742	2021-03-03	United States
ORF8_11_I	ORF8	11	SRR14450887	27925	C	T	1	2021-03-03	United States
ORF8_51_S	ORF8	51	SRR14450887	28044	G	T	1	2021-03-03	United States
ORF8_107_NA	ORF8	107	SRR14450887	28214	C	-T	0,990686	2021-03-03	United States
N_205_I	N	205	SRR14450887	28887	C	T	0,999228	2021-03-03	United States
N_234_I	N	234	SRR14450887	28975	G	A	0,998475	2021-03-03	United States
N_323_K	N	323	SRR14450887	29240	G	A	0,999565	2021-03-03	United States
ORF1ab_265_I	ORF1ab	265	SRR14450888	1059	C	T	1	2021-03-03	United States
ORF1ab_2193_F	ORF1ab	2193	SRR14450888	6843	C	T	0,991667	2021-03-03	United States
ORF1ab_3158_T	ORF1ab	3158	SRR14450888	9738	G	C	1	2021-03-03	United States
ORF1ab_314_L	ORF1ab	314	SRR14450888	14408	C	T	1	2021-03-03	United States
ORF1ab_976_L	ORF1ab	976	SRR14450888	16394	C	T	1	2021-03-03	United States
ORF1ab_1183_Y	ORF1ab	1183	SRR14450888	17014	G	T	1	2021-03-03	United States
S_3_NA	S	3	SRR14450888	21569	G	+T	0,102426	2021-03-03	United States
S_5_F	S	5	SRR14450888	21575	C	T	0,987768	2021-03-03	United States
S_13_I	S	13	SRR14450888	21600	G	T	0,997423	2021-03-03	United States
S_152_C	S	152	SRR14450888	22018	G	T	1	2021-03-03	United States
S_258_L	S	258	SRR14450888	22335	G	T	0,99734	2021-03-03	United States
S_452_R	S	452	SRR14450888	22917	T	G	1	2021-03-03	United States
S_614_G	S	614	SRR14450888	23403	A	G	1	2021-03-03	United States
S_1162_L	S	1162	SRR14450888	25047	C	T	0,998276	2021-03-03	United States
ORF3a_57_H	ORF3a	57	SRR14450888	25563	G	T	1	2021-03-03	United States
ORF8_65_V	ORF8	65	SRR14450888	28087	C	T	1	2021-03-03	United States
N_205_I	N	205	SRR14450888	28887	C	T	0,998791	2021-03-03	United States
ORF1ab_265_I	ORF1ab	265	SRR14450889	1059	C	T	0,99927	2021-03-03	United States
ORF1ab_3255_I	ORF1ab	3255	SRR14450889	10029	C	T	1	2021-03-03	United States
ORF1ab_3750_I	ORF1ab	3750	SRR14450889	11514	C	T	0,99786	2021-03-03	United States
ORF1ab_314_L	ORF1ab	314	SRR14450889	14408	C	T	1	2021-03-03	United States
ORF1ab_970_S	ORF1ab	970	SRR14450889	16375	C	T	1	2021-03-03	United States
S_494_P	S	494	SRR14450889	23042	T	C	0,999218	2021-03-03	United States
S_614_G	S	614	SRR14450889	23403	A	G	0,999475	2021-03-03	United States
S_681_H	S	681	SRR14450889	23604	C	A	1	2021-03-03	United States
S_716_I	S	716	SRR14450889	23709	C	T	1	2021-03-03	United States
ORF3a_57_H	ORF3a	57	SRR14450889	25563	G	T	1	2021-03-03	United States
ORF3a_86_F	ORF3a	86	SRR14450889	25650	G	T	0,999163	2021-03-03	United States
M_82_T	M	82	SRR14450889	26767	T	C	0,999182	2021-03-03	United States
N_39_K	N	39	SRR14450889	28388	C	A	0,997432	2021-03-03	United States
N_205_I	N	205	SRR14450889	28887	C	T	0,998507	2021-03-03	United States
N_373_N	N	373	SRR14450889	29392	G	T	0,997131	2021-03-03	United States
ORF1ab_913_D	ORF1ab	913	SRR14450890	3004	G	T	0,998661	2021-03-03	United States
ORF1ab_1001_I	ORF1ab	1001	SRR14450890	3267	C	T	0,997904	2021-03-03	United States
ORF1ab_1708_D	ORF1ab	1708	SRR14450890	5388	C	A	1	2021-03-03	United States
ORF1ab_2230_T	ORF1ab	2230	SRR14450890	6954	T	C	0,999316	2021-03-03	United States
ORF1ab_2259_I	ORF1ab	2259	SRR14450890	7042	G	T	0,997238	2021-03-03	United States
ORF1ab_3674_NA	ORF1ab	3674	SRR14450890	11287	G	-TCTGGTTTT	0,997557	2021-03-03	United States
ORF1ab_218_L	ORF1ab	218	SRR14450890	14120	C	T	0,999508	2021-03-03	United States
ORF1ab_314_L	ORF1ab	314	SRR14450890	14408	C	T	0,999004	2021-03-03	United States
S_68_NA	S	68	SRR14450890	21764	A	-TACATG	0,999045	2021-03-03	United States
S_143_NA	S	143	SRR14450890	21990	T	-TTA	0,997085	2021-03-03	United States
S_501_Y	S	501	SRR14450890	23063	A	T	0,999332	2021-03-03	United States
S_570_D	S	570	SRR14450890	23271	C	A	0,999487	2021-03-03	United States
S_614_G	S	614	SRR14450890	23403	A	G	0,994405	2021-03-03	United States
S_681_H	S	681	SRR14450890	23604	C	A	1	2021-03-03	United States
S_716_I	S	716	SRR14450890	23709	C	T	0,998624	2021-03-03	United States
S_982_A	S	982	SRR14450890	24506	T	G	0,994952	2021-03-03	United States
S_1118_H	S	1118	SRR14450890	24914	G	C	0,998765	2021-03-03	United States
ORF8_27_*	ORF8	27	SRR14450890	27972	C	T	0,996798	2021-03-03	United States
ORF8_41_V	ORF8	41	SRR14450890	28014	T	G	0,996791	2021-03-03	United States
ORF8_52_I	ORF8	52	SRR14450890	28048	G	T	0,99784	2021-03-03	United States
ORF8_68_*	ORF8	68	SRR14450890	28095	A	T	0,996798	2021-03-03	United States
ORF8_73_C	ORF8	73	SRR14450890	28111	A	G	0,997416	2021-03-03	United States
N_3_H	N	3	SRR14450890	28280	G	C	0,998961	2021-03-03	United States
N_3_V	N	3	SRR14450890	28281	A	T	0,998442	2021-03-03	United States
N_3_E	N	3	SRR14450890	28282	T	A	0,998963	2021-03-03	United States
N_203_K	N	203	SRR14450890	28881	G	A	0,997788	2021-03-03	United States
N_204_R	N	204	SRR14450890	28883	G	C	0,997352	2021-03-03	United States
N_235_F	N	235	SRR14450890	28977	C	T	0,99781	2021-03-03	United States
ORF1ab_265_I	ORF1ab	265	SRR14450891	1059	C	T	1	2021-03-05	United States
ORF1ab_1559_F	ORF1ab	1559	SRR14450891	4940	C	T	0,993939	2021-03-05	United States
ORF1ab_1946_S	ORF1ab	1946	SRR14450891	6101	G	A	1	2021-03-05	United States
ORF1ab_3201_P	ORF1ab	3201	SRR14450891	9867	T	C	1	2021-03-05	United States
ORF1ab_3674_NA	ORF1ab	3674	SRR14450891	11287	G	-TCTGGTTTT	0,996648	2021-03-05	United States
ORF1ab_314_L	ORF1ab	314	SRR14450891	14408	C	T	1	2021-03-05	United States
ORF1ab_1011_H	ORF1ab	1011	SRR14450891	16500	A	C	0,997416	2021-03-05	United States
S_3_NA	S	3	SRR14450891	21569	G	+T	0,0714648	2021-03-05	United States
S_5_F	S	5	SRR14450891	21575	C	T	1	2021-03-05	United States
S_95_I	S	95	SRR14450891	21846	C	T	1	2021-03-05	United States
S_253_G	S	253	SRR14450891	22320	A	G	0,999489	2021-03-05	United States
S_477_N	S	477	SRR14450891	22992	G	A	1	2021-03-05	United States
S_614_G	S	614	SRR14450891	23403	A	G	1	2021-03-05	United States
S_957_R	S	957	SRR14450891	24432	A	G	0,998971	2021-03-05	United States
ORF3a_42_L	ORF3a	42	SRR14450891	25517	C	T	0,998824	2021-03-05	United States
ORF3a_57_H	ORF3a	57	SRR14450891	25563	G	T	0,998832	2021-03-05	United States
ORF7a_116_F	ORF7a	116	SRR14450891	27739	C	T	1	2021-03-05	United States
ORF8_11_I	ORF8	11	SRR14450891	27925	C	T	1	2021-03-05	United States
N_13_L	N	13	SRR14450891	28311	C	T	0,996387	2021-03-05	United States
N_202_R	N	202	SRR14450891	28879	T	G	0,999368	2021-03-05	United States
ORF1ab_224_I	ORF1ab	224	SRR14450892	936	C	T	0,999149	2021-03-03	United States
ORF1ab_566_V	ORF1ab	566	SRR14450892	1962	C	T	0,884615	2021-03-03	United States
ORF1ab_959_S	ORF1ab	959	SRR14450892	3140	C	T	0,997807	2021-03-03	United States
ORF1ab_3255_I	ORF1ab	3255	SRR14450892	10029	C	T	1	2021-03-03	United States
ORF1ab_3618_V	ORF1ab	3618	SRR14450892	11117	A	G	0,998723	2021-03-03	United States
ORF1ab_4175_I	ORF1ab	4175	SRR14450892	12789	C	T	0,997446	2021-03-03	United States
ORF1ab_314_L	ORF1ab	314	SRR14450892	14408	C	T	1	2021-03-03	United States
S_478_K	S	478	SRR14450892	22995	C	A	1	2021-03-03	United States
S_614_G	S	614	SRR14450892	23403	A	G	1	2021-03-03	United States
S_681_H	S	681	SRR14450892	23604	C	A	1	2021-03-03	United States
S_732_A	S	732	SRR14450892	23756	A	G	1	2021-03-03	United States
N_203_K	N	203	SRR14450892	28881	G	A	0,998435	2021-03-03	United States
N_204_R	N	204	SRR14450892	28883	G	C	0,997917	2021-03-03	United States
N_360_NA	N	360	SRR14450892	29353	C	+A	0,0854342	2021-03-03	United States
N_362_K	N	362	SRR14450892	29358	C	A	0,999214	2021-03-03	United States
ORF1ab_265_I	ORF1ab	265	SRR14450893	1059	C	T	0,999429	2021-03-04	United States
ORF1ab_930_G	ORF1ab	930	SRR14450893	3054	A	G	1	2021-03-04	United States
ORF1ab_2144_NA	ORF1ab	2144	SRR14450893	6696	C	+T	0,0955056	2021-03-04	United States
ORF1ab_2606_I	ORF1ab	2606	SRR14450893	8083	G	A	0,995169	2021-03-04	United States
ORF1ab_3352_F	ORF1ab	3352	SRR14450893	10319	C	T	1	2021-03-04	United States
ORF1ab_314_L	ORF1ab	314	SRR14450893	14408	C	T	1	2021-03-04	United States
ORF1ab_833_NA	ORF1ab	833	SRR14450893	15965	G	+T	0,0836972	2021-03-04	United States
ORF1ab_1653_D	ORF1ab	1653	SRR14450893	18424	A	G	0,997203	2021-03-04	United States
ORF1ab_2371_L	ORF1ab	2371	SRR14450893	20578	G	T	0,0981132	2021-03-04	United States
ORF1ab_2613_C	ORF1ab	2613	SRR14450893	21304	C	T	1	2021-03-04	United States
S_614_G	S	614	SRR14450893	23403	A	G	0,99898	2021-03-04	United States
ORF3a_57_H	ORF3a	57	SRR14450893	25563	G	T	0,998587	2021-03-04	United States
ORF8_24_L	ORF8	24	SRR14450893	27964	C	T	1	2021-03-04	United States
N_67_S	N	67	SRR14450893	28472	C	T	0,997089	2021-03-04	United States
N_199_L	N	199	SRR14450893	28869	C	T	0,999057	2021-03-04	United States
N_260_NA	N	260	SRR14450893	29051	C	+A	0,0558704	2021-03-04	United States
N_377_Y	N	377	SRR14450893	29402	G	T	1	2021-03-04	United States
ORF1ab_1001_I	ORF1ab	1001	SRR14450894	3267	C	T	0,999101	2021-03-04	United States
ORF1ab_1708_D	ORF1ab	1708	SRR14450894	5388	C	A	1	2021-03-04	United States
ORF1ab_2144_NA	ORF1ab	2144	SRR14450894	6696	C	+T	0,0876623	2021-03-04	United States
ORF1ab_2230_T	ORF1ab	2230	SRR14450894	6954	T	C	0,997389	2021-03-04	United States
ORF1ab_2259_I	ORF1ab	2259	SRR14450894	7042	G	T	0,994792	2021-03-04	United States
ORF1ab_3674_NA	ORF1ab	3674	SRR14450894	11287	G	-TCTGGTTTT	0,995708	2021-03-04	United States
ORF1ab_3950_F	ORF1ab	3950	SRR14450894	12114	C	T	0,0625	2021-03-04	United States
ORF1ab_218_L	ORF1ab	218	SRR14450894	14120	C	T	1	2021-03-04	United States
ORF1ab_314_L	ORF1ab	314	SRR14450894	14408	C	T	1	2021-03-04	United States
ORF1ab_833_NA	ORF1ab	833	SRR14450894	15965	G	+T	0,0687086	2021-03-04	United States
ORF1ab_1634_NA	ORF1ab	1634	SRR14450894	18368	G	+T	0,0542797	2021-03-04	United States
S_68_NA	S	68	SRR14450894	21764	A	-TACATG	0,999156	2021-03-04	United States
S_143_NA	S	143	SRR14450894	21990	T	-TTA	0,984127	2021-03-04	United States
S_501_Y	S	501	SRR14450894	23063	A	T	1	2021-03-04	United States
S_570_D	S	570	SRR14450894	23271	C	A	0,999615	2021-03-04	United States
S_614_G	S	614	SRR14450894	23403	A	G	0,999622	2021-03-04	United States
S_681_H	S	681	SRR14450894	23604	C	A	1	2021-03-04	United States
S_716_I	S	716	SRR14450894	23709	C	T	0,998596	2021-03-04	United States
S_982_A	S	982	SRR14450894	24506	T	G	0,998974	2021-03-04	United States
S_1118_H	S	1118	SRR14450894	24914	G	C	1	2021-03-04	United States
ORF8_27_*	ORF8	27	SRR14450894	27972	C	T	1	2021-03-04	United States
ORF8_52_I	ORF8	52	SRR14450894	28048	G	T	1	2021-03-04	United States
ORF8_61_F	ORF8	61	SRR14450894	28075	G	T	1	2021-03-04	United States
ORF8_68_*	ORF8	68	SRR14450894	28095	A	T	1	2021-03-04	United States
ORF8_73_C	ORF8	73	SRR14450894	28111	A	G	1	2021-03-04	United States
N_3_H	N	3	SRR14450894	28280	G	C	0,999153	2021-03-04	United States
N_3_V	N	3	SRR14450894	28281	A	T	1	2021-03-04	United States
N_3_E	N	3	SRR14450894	28282	T	A	1	2021-03-04	United States
N_203_K	N	203	SRR14450894	28881	G	A	0,998965	2021-03-04	United States
N_204_R	N	204	SRR14450894	28883	G	C	0,999483	2021-03-04	United States
N_235_F	N	235	SRR14450894	28977	C	T	0,999223	2021-03-04	United States
N_260_NA	N	260	SRR14450894	29051	C	+A	0,0546341	2021-03-04	United States
ORF1ab_1001_I	ORF1ab	1001	SRR14450895	3267	C	T	1	2021-03-04	United States
ORF1ab_1708_D	ORF1ab	1708	SRR14450895	5388	C	A	1	2021-03-04	United States
ORF1ab_2144_NA	ORF1ab	2144	SRR14450895	6696	C	+T	0,0731544	2021-03-04	United States
ORF1ab_2230_T	ORF1ab	2230	SRR14450895	6954	T	C	0,99895	2021-03-04	United States
ORF1ab_3674_NA	ORF1ab	3674	SRR14450895	11287	G	-TCTGGTTTT	0,99625	2021-03-04	United States
ORF1ab_314_L	ORF1ab	314	SRR14450895	14408	C	T	1	2021-03-04	United States
ORF1ab_1001_S	ORF1ab	1001	SRR14450895	16468	C	T	0,998464	2021-03-04	United States
ORF1ab_1383_R	ORF1ab	1383	SRR14450895	17615	A	G	1	2021-03-04	United States
ORF1ab_1808_D	ORF1ab	1808	SRR14450895	18891	G	T	0,999385	2021-03-04	United States
ORF1ab_2610_S	ORF1ab	2610	SRR14450895	21295	G	A	1	2021-03-04	United States
ORF1ab_2610_D	ORF1ab	2610	SRR14450895	21296	G	A	1	2021-03-04	United States
S_3_NA	S	3	SRR14450895	21569	G	+T	0,0703704	2021-03-04	United States
S_5_F	S	5	SRR14450895	21575	C	T	0,997475	2021-03-04	United States
S_68_NA	S	68	SRR14450895	21764	A	-TACATG	0,999285	2021-03-04	United States
S_143_NA	S	143	SRR14450895	21990	T	-TTA	0,991435	2021-03-04	United States
S_501_Y	S	501	SRR14450895	23063	A	T	0,999486	2021-03-04	United States
S_570_D	S	570	SRR14450895	23271	C	A	0,999	2021-03-04	United States
S_614_G	S	614	SRR14450895	23403	A	G	1	2021-03-04	United States
S_681_H	S	681	SRR14450895	23604	C	A	0,998384	2021-03-04	United States
S_716_I	S	716	SRR14450895	23709	C	T	0,996711	2021-03-04	United States
S_982_A	S	982	SRR14450895	24506	T	G	0,998078	2021-03-04	United States
S_1118_H	S	1118	SRR14450895	24914	G	C	0,999165	2021-03-04	United States
ORF8_27_*	ORF8	27	SRR14450895	27972	C	T	1	2021-03-04	United States
ORF8_52_I	ORF8	52	SRR14450895	28048	G	T	1	2021-03-04	United States
ORF8_73_C	ORF8	73	SRR14450895	28111	A	G	0,999483	2021-03-04	United States
N_3_H	N	3	SRR14450895	28280	G	C	0,999447	2021-03-04	United States
N_3_V	N	3	SRR14450895	28281	A	T	0,998894	2021-03-04	United States
N_3_E	N	3	SRR14450895	28282	T	A	0,999448	2021-03-04	United States
N_203_K	N	203	SRR14450895	28881	G	A	0,999633	2021-03-04	United States
N_204_R	N	204	SRR14450895	28883	G	C	0,999633	2021-03-04	United States
N_235_F	N	235	SRR14450895	28977	C	T	0,998898	2021-03-04	United States
ORF1ab_265_I	ORF1ab	265	SRR14450896	1059	C	T	0,998832	2021-03-02	United States
ORF1ab_2144_NA	ORF1ab	2144	SRR14450896	6696	C	+T	0,0851305	2021-03-02	United States
ORF1ab_3352_F	ORF1ab	3352	SRR14450896	10319	C	T	0,998467	2021-03-02	United States
ORF1ab_314_L	ORF1ab	314	SRR14450896	14408	C	T	0,999167	2021-03-02	United States
ORF1ab_596_I	ORF1ab	596	SRR14450896	15253	G	A	0,997284	2021-03-02	United States
ORF1ab_833_NA	ORF1ab	833	SRR14450896	15965	G	+T	0,0922974	2021-03-02	United States
ORF1ab_970_T	ORF1ab	970	SRR14450896	16375	C	A	1	2021-03-02	United States
ORF1ab_1653_D	ORF1ab	1653	SRR14450896	18424	A	G	1	2021-03-02	United States
ORF1ab_2090_Y	ORF1ab	2090	SRR14450896	19735	G	T	0,99789	2021-03-02	United States
ORF1ab_2613_C	ORF1ab	2613	SRR14450896	21304	C	T	0,999629	2021-03-02	United States
S_614_G	S	614	SRR14450896	23403	A	G	0,999658	2021-03-02	United States
ORF3a_57_H	ORF3a	57	SRR14450896	25563	G	T	1	2021-03-02	United States
ORF3a_77_F	ORF3a	77	SRR14450896	25621	G	T	0,984274	2021-03-02	United States
E_21_V	E	21	SRR14450896	26305	C	G	0,997859	2021-03-02	United States
ORF8_24_L	ORF8	24	SRR14450896	27964	C	T	1	2021-03-02	United States
N_67_S	N	67	SRR14450896	28472	C	T	1	2021-03-02	United States
N_199_L	N	199	SRR14450896	28869	C	T	0,999482	2021-03-02	United States
N_378_Q	N	378	SRR14450896	29405	G	C	0,998586	2021-03-02	United States
ORF1ab_265_I	ORF1ab	265	SRR14450897	1059	C	T	0,997701	2021-03-06	United States
ORF1ab_2777_I	ORF1ab	2777	SRR14450897	8595	C	T	1	2021-03-06	United States
ORF1ab_3131_T	ORF1ab	3131	SRR14450897	9657	T	C	0,989899	2021-03-06	United States
ORF1ab_3221_I	ORF1ab	3221	SRR14450897	9928	G	T	1	2021-03-06	United States
ORF1ab_3352_F	ORF1ab	3352	SRR14450897	10319	C	T	1	2021-03-06	United States
ORF1ab_3603_NA	ORF1ab	3603	SRR14450897	11074	C	+T	0,121212	2021-03-06	United States
ORF1ab_3606_NA	ORF1ab	3606	SRR14450897	11082	T	-G	0,0874525	2021-03-06	United States
ORF1ab_3606_F	ORF1ab	3606	SRR14450897	11083	G	T	1	2021-03-06	United States
ORF1ab_4184_M	ORF1ab	4184	SRR14450897	12815	C	A	0,997768	2021-03-06	United States
ORF1ab_314_L	ORF1ab	314	SRR14450897	14408	C	T	0,994975	2021-03-06	United States
ORF1ab_1653_D	ORF1ab	1653	SRR14450897	18424	A	G	1	2021-03-06	United States
ORF1ab_2613_C	ORF1ab	2613	SRR14450897	21304	C	T	1	2021-03-06	United States
S_614_G	S	614	SRR14450897	23403	A	G	1	2021-03-06	United States
S_836_K	S	836	SRR14450897	24068	C	A	0,99422	2021-03-06	United States
ORF3a_57_H	ORF3a	57	SRR14450897	25563	G	T	1	2021-03-06	United States
ORF3a_104_NA	ORF3a	104	SRR14450897	25703	C	+T	0,0759259	2021-03-06	United States
ORF3a_106_F	ORF3a	106	SRR14450897	25708	C	T	1	2021-03-06	United States
ORF3a_172_V	ORF3a	172	SRR14450897	25907	G	T	1	2021-03-06	United States
ORF3a_252_L	ORF3a	252	SRR14450897	26147	C	T	1	2021-03-06	United States
ORF8_18_*	ORF8	18	SRR14450897	27945	C	T	1	2021-03-06	United States
ORF8_24_L	ORF8	24	SRR14450897	27964	C	T	1	2021-03-06	United States
ORF8_40_D	ORF8	40	SRR14450897	28011	C	G	1	2021-03-06	United States
N_67_S	N	67	SRR14450897	28472	C	T	1	2021-03-06	United States
N_199_L	N	199	SRR14450897	28869	C	T	1	2021-03-06	United States
ORF1ab_265_I	ORF1ab	265	SRR14450898	1059	C	T	1	2021-03-04	United States
ORF1ab_320_F	ORF1ab	320	SRR14450898	1223	C	T	1	2021-03-04	United States
ORF1ab_2144_NA	ORF1ab	2144	SRR14450898	6696	C	+T	0,0632689	2021-03-04	United States
ORF1ab_4205_V	ORF1ab	4205	SRR14450898	12878	A	G	0,999616	2021-03-04	United States
ORF1ab_314_L	ORF1ab	314	SRR14450898	14408	C	T	0,999422	2021-03-04	United States
ORF1ab_1183_Y	ORF1ab	1183	SRR14450898	17014	G	T	0,999077	2021-03-04	United States
ORF1ab_2172_NA	ORF1ab	2172	SRR14450898	19983	C	+T	0,0532853	2021-03-04	United States
S_13_I	S	13	SRR14450898	21600	G	T	1	2021-03-04	United States
S_22_I	S	22	SRR14450898	21627	C	T	0,999433	2021-03-04	United States
S_152_C	S	152	SRR14450898	22018	G	T	0,997962	2021-03-04	United States
S_452_R	S	452	SRR14450898	22917	T	G	0,999527	2021-03-04	United States
S_522_P	S	522	SRR14450898	23126	G	C	0,999529	2021-03-04	United States
S_614_G	S	614	SRR14450898	23403	A	G	0,998725	2021-03-04	United States
ORF3a_57_H	ORF3a	57	SRR14450898	25563	G	T	0,999598	2021-03-04	United States
ORF8_100_L	ORF8	100	SRR14450898	28191	G	T	0,999401	2021-03-04	United States
N_205_I	N	205	SRR14450898	28887	C	T	0,998945	2021-03-04	United States
N_234_I	N	234	SRR14450898	28975	G	T	0,998564	2021-03-04	United States
ORF1ab_265_I	ORF1ab	265	SRR14450899	1059	C	T	0,997439	2021-03-03	United States
ORF1ab_1207_L	ORF1ab	1207	SRR14450899	3885	C	T	0,998168	2021-03-03	United States
ORF1ab_1542_I	ORF1ab	1542	SRR14450899	4890	C	T	1	2021-03-03	United States
ORF1ab_4205_V	ORF1ab	4205	SRR14450899	12878	A	G	1	2021-03-03	United States
ORF1ab_314_L	ORF1ab	314	SRR14450899	14408	C	T	1	2021-03-03	United States
ORF1ab_976_L	ORF1ab	976	SRR14450899	16394	C	T	1	2021-03-03	United States
ORF1ab_1183_Y	ORF1ab	1183	SRR14450899	17014	G	T	1	2021-03-03	United States
S_13_I	S	13	SRR14450899	21600	G	T	0,997872	2021-03-03	United States
S_26_S	S	26	SRR14450899	21638	C	T	1	2021-03-03	United States
S_152_C	S	152	SRR14450899	22018	G	T	1	2021-03-03	United States
S_452_R	S	452	SRR14450899	22917	T	G	0,998148	2021-03-03	United States
S_614_G	S	614	SRR14450899	23403	A	G	1	2021-03-03	United States
ORF3a_57_H	ORF3a	57	SRR14450899	25563	G	T	1	2021-03-03	United States
N_205_I	N	205	SRR14450899	28887	C	T	0,998679	2021-03-03	United States
N_399_N	N	399	SRR14450899	29468	G	A	1	2021-03-03	United States
ORF1ab_540_V	ORF1ab	540	SRR14450900	1884	C	T	0,148783	2021-03-04	United States
ORF1ab_4087_I	ORF1ab	4087	SRR14450900	12525	C	T	1	2021-03-04	United States
ORF1ab_314_L	ORF1ab	314	SRR14450900	14408	C	T	1	2021-03-04	United States
S_614_G	S	614	SRR14450900	23403	A	G	1	2021-03-04	United States
S_732_A	S	732	SRR14450900	23756	A	G	1	2021-03-04	United States
S_1078_S	S	1078	SRR14450900	24794	G	T	1	2021-03-04	United States
ORF3a_174_V	ORF3a	174	SRR14450900	25913	G	T	0,99884	2021-03-04	United States
ORF3a_254_V	ORF3a	254	SRR14450900	26153	G	T	0,991453	2021-03-04	United States
ORF3a_255_NA	ORF3a	255	SRR14450900	26157	T	-GTTA	0,980634	2021-03-04	United States
N_9_H	N	9	SRR14450900	28300	G	T	1	2021-03-04	United States
N_203_K	N	203	SRR14450900	28881	G	A	0,998999	2021-03-04	United States
N_204_R	N	204	SRR14450900	28883	G	C	0,999333	2021-03-04	United States
N_234_I	N	234	SRR14450900	28975	G	T	0,999332	2021-03-04	United States
ORF1ab_254_NA	ORF1ab	254	SRR14450901	1026	C	+T	0,0555556	2021-03-06	United States
ORF1ab_265_I	ORF1ab	265	SRR14450901	1059	C	T	1	2021-03-06	United States
ORF1ab_466_NA	ORF1ab	466	SRR14450901	1663	C	-T	0,0503731	2021-03-06	United States
ORF1ab_633_NA	ORF1ab	633	SRR14450901	2163	A	-G	0,188525	2021-03-06	United States
ORF1ab_900_C	ORF1ab	900	SRR14450901	2965	G	T	0,146392	2021-03-06	United States
ORF1ab_1067_Y	ORF1ab	1067	SRR14450901	3464	C	T	0,995708	2021-03-06	United States
ORF1ab_1152_NA	ORF1ab	1152	SRR14450901	3721	T	-A	0,0713489	2021-03-06	United States
ORF1ab_1475_NA	ORF1ab	1475	SRR14450901	4688	G	+T	0,0867093	2021-03-06	United States
ORF1ab_1588_K	ORF1ab	1588	SRR14450901	5028	T	A	0,99651	2021-03-06	United States
ORF1ab_2100_G	ORF1ab	2100	SRR14450901	6564	T	G	0,0846154	2021-03-06	United States
ORF1ab_2144_L	ORF1ab	2144	SRR14450901	6696	C	T	0,188946	2021-03-06	United States
ORF1ab_2144_NA	ORF1ab	2144	SRR14450901	6696	C	+T	0,188642	2021-03-06	United States
ORF1ab_2270_D	ORF1ab	2270	SRR14450901	7073	T	G	0,0710295	2021-03-06	United States
ORF1ab_2476_NA	ORF1ab	2476	SRR14450901	7693	G	+T	0,0605187	2021-03-06	United States
ORF1ab_2559_NA	ORF1ab	2559	SRR14450901	7940	G	+T	0,119186	2021-03-06	United States
ORF1ab_2606_I	ORF1ab	2606	SRR14450901	8083	G	A	1	2021-03-06	United States
ORF1ab_2632_NA	ORF1ab	2632	SRR14450901	8160	C	+T	0,154393	2021-03-06	United States
ORF1ab_2724_*	ORF1ab	2724	SRR14450901	8435	C	T	0,0597303	2021-03-06	United States
ORF1ab_2888_NA	ORF1ab	2888	SRR14450901	8927	G	+T	0,073694	2021-03-06	United States
ORF1ab_3022_G	ORF1ab	3022	SRR14450901	9330	A	G	0,093985	2021-03-06	United States
ORF1ab_3025_NA	ORF1ab	3025	SRR14450901	9339	A	+T	0,100865	2021-03-06	United States
ORF1ab_3088_NA	ORF1ab	3088	SRR14450901	9528	C	+A	0,103015	2021-03-06	United States
ORF1ab_3214_H	ORF1ab	3214	SRR14450901	9905	T	C	0,0934579	2021-03-06	United States
ORF1ab_3267_NA	ORF1ab	3267	SRR14450901	10064	A	-G	0,137441	2021-03-06	United States
ORF1ab_3352_F	ORF1ab	3352	SRR14450901	10319	C	T	0,997386	2021-03-06	United States
ORF1ab_4320_NA	ORF1ab	4320	SRR14450901	13225	C	+T	0,13288	2021-03-06	United States
ORF1ab_4398_NA	ORF1ab	4398	SRR14450901	13459	G	+T	0,0875912	2021-03-06	United States
ORF1ab_306_NA	ORF1ab	306	SRR14450901	14383	G	-T	0,0871011	2021-03-06	United States
ORF1ab_314_L	ORF1ab	314	SRR14450901	14408	C	T	1	2021-03-06	United States
ORF1ab_370_V	ORF1ab	370	SRR14450901	14576	C	T	1	2021-03-06	United States
ORF1ab_522_NA	ORF1ab	522	SRR14450901	15032	C	+A	0,0697143	2021-03-06	United States
ORF1ab_561_NA	ORF1ab	561	SRR14450901	15150	G	+T	0,0868597	2021-03-06	United States
ORF1ab_696_H	ORF1ab	696	SRR14450901	15553	A	C	0,0522487	2021-03-06	United States
ORF1ab_770_NA	ORF1ab	770	SRR14450901	15776	T	-A	0,0510067	2021-03-06	United States
ORF1ab_833_NA	ORF1ab	833	SRR14450901	15965	G	+T	0,148425	2021-03-06	United States
ORF1ab_1279_NA	ORF1ab	1279	SRR14450901	17304	C	+T	0,0738636	2021-03-06	United States
ORF1ab_1475_K	ORF1ab	1475	SRR14450901	17891	C	A	0,0782779	2021-03-06	United States
ORF1ab_1634_NA	ORF1ab	1634	SRR14450901	18368	G	+T	0,0610294	2021-03-06	United States
ORF1ab_1653_D	ORF1ab	1653	SRR14450901	18424	A	G	1	2021-03-06	United States
ORF1ab_1778_NA	ORF1ab	1778	SRR14450901	18799	C	-A	0,0506964	2021-03-06	United States
ORF1ab_1909_L	ORF1ab	1909	SRR14450901	19193	G	T	0,0691085	2021-03-06	United States
ORF1ab_2065_NA	ORF1ab	2065	SRR14450901	19662	C	-T	0,0751445	2021-03-06	United States
ORF1ab_2609_NA	ORF1ab	2609	SRR14450901	21293	T	-TG	0,0502049	2021-03-06	United States
ORF1ab_2613_C	ORF1ab	2613	SRR14450901	21304	C	T	1	2021-03-06	United States
S_137_NA	S	137	SRR14450901	21973	T	-G	0,104885	2021-03-06	United States
S_341_NA	S	341	SRR14450901	22583	G	+T	0,0577617	2021-03-06	United States
S_485_NA	S	485	SRR14450901	23016	G	-T	0,158744	2021-03-06	United States
S_614_G	S	614	SRR14450901	23403	A	G	1	2021-03-06	United States
S_677_H	S	677	SRR14450901	23593	G	T	1	2021-03-06	United States
S_954_NA	S	954	SRR14450901	24422	C	+A	0,0819234	2021-03-06	United States
S_971_S	S	971	SRR14450901	24473	G	A	0,173196	2021-03-06	United States
S_975_NA	S	975	SRR14450901	24487	T	-G	0,329897	2021-03-06	United States
ORF3a_57_H	ORF3a	57	SRR14450901	25563	G	T	1	2021-03-06	United States
ORF3a_172_V	ORF3a	172	SRR14450901	25907	G	T	1	2021-03-06	United States
M_85_S	M	85	SRR14450901	26775	G	T	1	2021-03-06	United States
M_115_K	M	115	SRR14450901	26865	G	A	0,0515683	2021-03-06	United States
ORF8_24_L	ORF8	24	SRR14450901	27964	C	T	1	2021-03-06	United States
N_67_S	N	67	SRR14450901	28472	C	T	1	2021-03-06	United States
N_199_L	N	199	SRR14450901	28869	C	T	0,999349	2021-03-06	United States
N_360_H	N	360	SRR14450901	29351	T	C	0,0747331	2021-03-06	United States
N_377_Y	N	377	SRR14450901	29402	G	T	1	2021-03-06	United States
ORF1ab_265_I	ORF1ab	265	SRR14450902	1059	C	T	0,998408	2021-03-05	United States
ORF1ab_621_C	ORF1ab	621	SRR14450902	2127	A	G	1	2021-03-05	United States
ORF1ab_2144_NA	ORF1ab	2144	SRR14450902	6696	C	+T	0,0892019	2021-03-05	United States
ORF1ab_4205_V	ORF1ab	4205	SRR14450902	12878	A	G	1	2021-03-05	United States
ORF1ab_165_I	ORF1ab	165	SRR14450902	13960	G	A	0,99803	2021-03-05	United States
ORF1ab_314_L	ORF1ab	314	SRR14450902	14408	C	T	1	2021-03-05	United States
ORF1ab_1183_Y	ORF1ab	1183	SRR14450902	17014	G	T	0,997567	2021-03-05	United States
ORF1ab_2517_I	ORF1ab	2517	SRR14450902	21017	C	T	0,995816	2021-03-05	United States
S_13_I	S	13	SRR14450902	21600	G	T	1	2021-03-05	United States
S_152_C	S	152	SRR14450902	22018	G	T	0,997143	2021-03-05	United States
S_452_R	S	452	SRR14450902	22917	T	G	1	2021-03-05	United States
S_614_G	S	614	SRR14450902	23403	A	G	0,997974	2021-03-05	United States
ORF3a_57_H	ORF3a	57	SRR14450902	25563	G	T	0,997534	2021-03-05	United States
ORF8_100_L	ORF8	100	SRR14450902	28191	G	T	0,99734	2021-03-05	United States
N_205_I	N	205	SRR14450902	28887	C	T	0,999371	2021-03-05	United States
N_234_I	N	234	SRR14450902	28975	G	T	1	2021-03-05	United States
N_336_V	N	336	SRR14450902	29280	C	T	0,999141	2021-03-05	United States
ORF1ab_2123_V	ORF1ab	2123	SRR14450905	6633	C	T	1	2021-03-04	United States
ORF1ab_2144_NA	ORF1ab	2144	SRR14450905	6696	C	+T	0,0849831	2021-03-04	United States
ORF1ab_4087_I	ORF1ab	4087	SRR14450905	12525	C	T	0,999199	2021-03-04	United States
ORF1ab_314_L	ORF1ab	314	SRR14450905	14408	C	T	1	2021-03-04	United States
ORF1ab_833_NA	ORF1ab	833	SRR14450905	15965	G	+T	0,0882293	2021-03-04	United States
S_614_G	S	614	SRR14450905	23403	A	G	0,999567	2021-03-04	United States
S_732_A	S	732	SRR14450905	23756	A	G	1	2021-03-04	United States
S_1078_S	S	1078	SRR14450905	24794	G	T	0,998548	2021-03-04	United States
ORF3a_174_V	ORF3a	174	SRR14450905	25913	G	T	0,999664	2021-03-04	United States
ORF3a_254_V	ORF3a	254	SRR14450905	26153	G	T	1	2021-03-04	United States
ORF3a_255_NA	ORF3a	255	SRR14450905	26157	T	-GTTA	0,990843	2021-03-04	United States
N_9_H	N	9	SRR14450905	28300	G	T	0,998416	2021-03-04	United States
N_203_K	N	203	SRR14450905	28881	G	A	0,999238	2021-03-04	United States
N_204_R	N	204	SRR14450905	28883	G	C	0,999619	2021-03-04	United States
N_234_I	N	234	SRR14450905	28975	G	T	0,999232	2021-03-04	United States
ORF1ab_3899_I	ORF1ab	3899	SRR14450906	11960	C	A	1	2021-03-03	United States
ORF1ab_164_C	ORF1ab	164	SRR14450906	13957	C	T	0,998544	2021-03-03	United States
ORF1ab_314_L	ORF1ab	314	SRR14450906	14408	C	T	1	2021-03-03	United States
ORF1ab_1064_I	ORF1ab	1064	SRR14450906	16658	C	T	1	2021-03-03	United States
ORF1ab_1498_V	ORF1ab	1498	SRR14450906	17959	A	G	1	2021-03-03	United States
ORF1ab_1871_K	ORF1ab	1871	SRR14450906	19078	G	A	0,997921	2021-03-03	United States
ORF1ab_2565_T	ORF1ab	2565	SRR14450906	21160	G	A	0,998012	2021-03-03	United States
S_3_NA	S	3	SRR14450906	21569	G	+T	0,0882096	2021-03-03	United States
S_5_F	S	5	SRR14450906	21575	C	T	1	2021-03-03	United States
S_370_K	S	370	SRR14450906	22672	T	A	0,999129	2021-03-03	United States
S_614_G	S	614	SRR14450906	23403	A	G	1	2021-03-03	United States
N_203_K	N	203	SRR14450906	28881	G	A	0,999635	2021-03-03	United States
N_204_R	N	204	SRR14450906	28883	G	C	0,999635	2021-03-03	United States
N_390_K	N	390	SRR14450906	29441	C	A	1	2021-03-03	United States
ORF1ab_140_NA	ORF1ab	140	SRR14450908	685	A	-AAGTCATTT	0,981977	2021-03-03	United States
ORF1ab_265_I	ORF1ab	265	SRR14450908	1059	C	T	1	2021-03-03	United States
ORF1ab_1207_S	ORF1ab	1207	SRR14450908	3884	C	T	0,952318	2021-03-03	United States
ORF1ab_1679_S	ORF1ab	1679	SRR14450908	5300	G	T	1	2021-03-03	United States
ORF1ab_2144_NA	ORF1ab	2144	SRR14450908	6696	C	+T	0,0562771	2021-03-03	United States
ORF1ab_3162_E	ORF1ab	3162	SRR14450908	9749	A	G	1	2021-03-03	United States
ORF1ab_3201_P	ORF1ab	3201	SRR14450908	9867	T	C	1	2021-03-03	United States
ORF1ab_3209_V	ORF1ab	3209	SRR14450908	9891	C	T	1	2021-03-03	United States
ORF1ab_3674_NA	ORF1ab	3674	SRR14450908	11287	G	-TCTGGTTTT	0,99268	2021-03-03	United States
ORF1ab_3847_I	ORF1ab	3847	SRR14450908	11804	G	A	1	2021-03-03	United States
ORF1ab_314_L	ORF1ab	314	SRR14450908	14408	C	T	1	2021-03-03	United States
S_155_R	S	155	SRR14450908	22025	A	C	1	2021-03-03	United States
S_157_S	S	157	SRR14450908	22032	T	C	0,998572	2021-03-03	United States
S_452_R	S	452	SRR14450908	22917	T	G	0,999095	2021-03-03	United States
S_614_G	S	614	SRR14450908	23403	A	G	0,998619	2021-03-03	United States
S_859_N	S	859	SRR14450908	24138	C	A	0,998211	2021-03-03	United States
S_950_H	S	950	SRR14450908	24410	G	C	0,997207	2021-03-03	United States
ORF3a_42_L	ORF3a	42	SRR14450908	25517	C	T	1	2021-03-03	United States
ORF3a_57_H	ORF3a	57	SRR14450908	25563	G	T	1	2021-03-03	United States
ORF3a_104_L	ORF3a	104	SRR14450908	25703	C	T	0,997673	2021-03-03	United States
ORF8_11_I	ORF8	11	SRR14450908	27925	C	T	1	2021-03-03	United States
ORF8_51_S	ORF8	51	SRR14450908	28044	G	T	1	2021-03-03	United States
N_205_I	N	205	SRR14450908	28887	C	T	0,998316	2021-03-03	United States
N_234_I	N	234	SRR14450908	28975	G	A	0,998843	2021-03-03	United States
ORF1ab_265_I	ORF1ab	265	SRR14450909	1059	C	T	1	2021-03-02	United States
ORF1ab_2500_F	ORF1ab	2500	SRR14450909	7764	C	T	1	2021-03-02	United States
ORF1ab_3221_I	ORF1ab	3221	SRR14450909	9928	G	T	1	2021-03-02	United States
ORF1ab_3352_F	ORF1ab	3352	SRR14450909	10319	C	T	0,999074	2021-03-02	United States
ORF1ab_314_L	ORF1ab	314	SRR14450909	14408	C	T	1	2021-03-02	United States
ORF1ab_1653_D	ORF1ab	1653	SRR14450909	18424	A	G	0,998523	2021-03-02	United States
ORF1ab_2613_C	ORF1ab	2613	SRR14450909	21304	C	T	0,996672	2021-03-02	United States
S_614_G	S	614	SRR14450909	23403	A	G	0,99861	2021-03-02	United States
ORF3a_57_H	ORF3a	57	SRR14450909	25563	G	T	1	2021-03-02	United States
ORF3a_172_V	ORF3a	172	SRR14450909	25907	G	T	0,997899	2021-03-02	United States
N_67_S	N	67	SRR14450909	28472	C	T	1	2021-03-02	United States
N_199_L	N	199	SRR14450909	28869	C	T	0,99928	2021-03-02	United States
ORF1ab_438_A	ORF1ab	438	SRR14450910	1578	T	C	0,999094	2021-03-01	United States
ORF1ab_1763_N	ORF1ab	1763	SRR14450910	5554	G	T	1	2021-03-01	United States
ORF1ab_2118_D	ORF1ab	2118	SRR14450910	6618	G	A	0,998605	2021-03-01	United States
ORF1ab_2523_T	ORF1ab	2523	SRR14450910	7833	A	C	1	2021-03-01	United States
ORF1ab_3603_NA	ORF1ab	3603	SRR14450910	11074	C	+T	0,103001	2021-03-01	United States
ORF1ab_3606_NA	ORF1ab	3606	SRR14450910	11082	T	-G	0,0969283	2021-03-01	United States
ORF1ab_3606_F	ORF1ab	3606	SRR14450910	11083	G	T	1	2021-03-01	United States
ORF1ab_314_L	ORF1ab	314	SRR14450910	14408	C	T	1	2021-03-01	United States
S_155_T	S	155	SRR14450910	22026	G	C	0,999402	2021-03-01	United States
S_614_G	S	614	SRR14450910	23403	A	G	0,998967	2021-03-01	United States
S_681_H	S	681	SRR14450910	23604	C	A	1	2021-03-01	United States
N_194_L	N	194	SRR14450910	28854	C	T	0,999597	2021-03-01	United States
ORF1ab_1001_I	ORF1ab	1001	SRR14450911	3267	C	T	0,998473	2021-02-28	United States
ORF1ab_1708_D	ORF1ab	1708	SRR14450911	5388	C	A	1	2021-02-28	United States
ORF1ab_2230_T	ORF1ab	2230	SRR14450911	6954	T	C	1	2021-02-28	United States
ORF1ab_3603_NA	ORF1ab	3603	SRR14450911	11074	C	-T	0,0594648	2021-02-28	United States
ORF1ab_3674_NA	ORF1ab	3674	SRR14450911	11287	G	-TCTGGTTTT	0,997012	2021-02-28	United States
ORF1ab_218_L	ORF1ab	218	SRR14450911	14120	C	T	1	2021-02-28	United States
ORF1ab_314_L	ORF1ab	314	SRR14450911	14408	C	T	1	2021-02-28	United States
ORF1ab_1975_S	ORF1ab	1975	SRR14450911	19390	C	T	1	2021-02-28	United States
S_68_NA	S	68	SRR14450911	21764	A	-TACATG	0,998661	2021-02-28	United States
S_143_NA	S	143	SRR14450911	21990	T	-TTA	0,990679	2021-02-28	United States
S_501_Y	S	501	SRR14450911	23063	A	T	1	2021-02-28	United States
S_570_D	S	570	SRR14450911	23271	C	A	0,997361	2021-02-28	United States
S_614_G	S	614	SRR14450911	23403	A	G	1	2021-02-28	United States
S_681_H	S	681	SRR14450911	23604	C	A	1	2021-02-28	United States
S_716_I	S	716	SRR14450911	23709	C	T	1	2021-02-28	United States
S_982_A	S	982	SRR14450911	24506	T	G	0,998241	2021-02-28	United States
S_1118_H	S	1118	SRR14450911	24914	G	C	0,997955	2021-02-28	United States
ORF8_27_*	ORF8	27	SRR14450911	27972	C	T	1	2021-02-28	United States
ORF8_52_I	ORF8	52	SRR14450911	28048	G	T	1	2021-02-28	United States
ORF8_68_*	ORF8	68	SRR14450911	28095	A	T	1	2021-02-28	United States
ORF8_73_C	ORF8	73	SRR14450911	28111	A	G	0,998613	2021-02-28	United States
N_3_H	N	3	SRR14450911	28280	G	C	1	2021-02-28	United States
N_3_V	N	3	SRR14450911	28281	A	T	0,99896	2021-02-28	United States
N_3_E	N	3	SRR14450911	28282	T	A	1	2021-02-28	United States
N_203_K	N	203	SRR14450911	28881	G	A	0,999203	2021-02-28	United States
N_204_R	N	204	SRR14450911	28883	G	C	0,999203	2021-02-28	United States
N_235_F	N	235	SRR14450911	28977	C	T	0,999188	2021-02-28	United States
ORF1ab_438_A	ORF1ab	438	SRR14450913	1578	T	C	0,99931	2021-03-03	United States
ORF1ab_971_L	ORF1ab	971	SRR14450913	3177	C	T	0,998596	2021-03-03	United States
ORF1ab_2118_D	ORF1ab	2118	SRR14450913	6618	G	A	1	2021-03-03	United States
ORF1ab_2183_I	ORF1ab	2183	SRR14450913	6813	C	T	0,999051	2021-03-03	United States
ORF1ab_2300_I	ORF1ab	2300	SRR14450913	7164	C	T	1	2021-03-03	United States
ORF1ab_3244_L	ORF1ab	3244	SRR14450913	9996	C	T	1	2021-03-03	United States
ORF1ab_3313_F	ORF1ab	3313	SRR14450913	10202	C	T	0,998818	2021-03-03	United States
ORF1ab_3930_F	ORF1ab	3930	SRR14450913	12053	C	T	0,999057	2021-03-03	United States
ORF1ab_314_L	ORF1ab	314	SRR14450913	14408	C	T	1	2021-03-03	United States
S_614_G	S	614	SRR14450913	23403	A	G	0,999262	2021-03-03	United States
S_681_H	S	681	SRR14450913	23604	C	A	1	2021-03-03	United States
ORF3a_224_V	ORF3a	224	SRR14450913	26063	G	T	0,998773	2021-03-03	United States
M_125_Y	M	125	SRR14450913	26895	C	T	1	2021-03-03	United States
N_194_L	N	194	SRR14450913	28854	C	T	0,99915	2021-03-03	United States
N_399_Y	N	399	SRR14450913	29468	G	T	0,998748	2021-03-03	United States
ORF1ab_1001_I	ORF1ab	1001	SRR14450914	3267	C	T	1	2021-03-03	United States
ORF1ab_1708_D	ORF1ab	1708	SRR14450914	5388	C	A	1	2021-03-03	United States
ORF1ab_2144_NA	ORF1ab	2144	SRR14450914	6696	C	+T	0,0648536	2021-03-03	United States
ORF1ab_2230_T	ORF1ab	2230	SRR14450914	6954	T	C	0,998337	2021-03-03	United States
ORF1ab_2625_F	ORF1ab	2625	SRR14450914	8139	C	T	0,99911	2021-03-03	United States
ORF1ab_3674_NA	ORF1ab	3674	SRR14450914	11287	G	-TCTGGTTTT	0,990342	2021-03-03	United States
ORF1ab_3966_R	ORF1ab	3966	SRR14450914	12162	A	G	0,997365	2021-03-03	United States
ORF1ab_314_L	ORF1ab	314	SRR14450914	14408	C	T	1	2021-03-03	United States
ORF1ab_1383_R	ORF1ab	1383	SRR14450914	17615	A	G	1	2021-03-03	United States
ORF1ab_2557_R	ORF1ab	2557	SRR14450914	21137	A	G	0,996705	2021-03-03	United States
S_68_NA	S	68	SRR14450914	21764	A	-TACATG	0,994259	2021-03-03	United States
S_143_NA	S	143	SRR14450914	21990	T	-TTA	0,987313	2021-03-03	United States
S_501_Y	S	501	SRR14450914	23063	A	T	1	2021-03-03	United States
S_570_D	S	570	SRR14450914	23271	C	A	0,998315	2021-03-03	United States
S_614_G	S	614	SRR14450914	23403	A	G	0,998354	2021-03-03	United States
S_681_H	S	681	SRR14450914	23604	C	A	0,997685	2021-03-03	United States
S_716_I	S	716	SRR14450914	23709	C	T	1	2021-03-03	United States
S_982_A	S	982	SRR14450914	24506	T	G	0,998189	2021-03-03	United States
S_1118_H	S	1118	SRR14450914	24914	G	C	1	2021-03-03	United States
S_1191_N	S	1191	SRR14450914	25135	G	T	1	2021-03-03	United States
ORF8_27_*	ORF8	27	SRR14450914	27972	C	T	1	2021-03-03	United States
ORF8_52_I	ORF8	52	SRR14450914	28048	G	T	1	2021-03-03	United States
ORF8_73_C	ORF8	73	SRR14450914	28111	A	G	0,997682	2021-03-03	United States
N_3_H	N	3	SRR14450914	28280	G	C	0,999286	2021-03-03	United States
N_3_V	N	3	SRR14450914	28281	A	T	0,999286	2021-03-03	United States
N_3_E	N	3	SRR14450914	28282	T	A	0,998573	2021-03-03	United States
N_136_D	N	136	SRR14450914	28681	G	T	0,997555	2021-03-03	United States
N_203_K	N	203	SRR14450914	28881	G	A	1	2021-03-03	United States
N_204_R	N	204	SRR14450914	28883	G	C	0,999434	2021-03-03	United States
N_235_F	N	235	SRR14450914	28977	C	T	0,999432	2021-03-03	United States
ORF1ab_140_NA	ORF1ab	140	SRR14450915	685	A	-AAGTCATTT	0,991897	2021-03-02	United States
ORF1ab_265_I	ORF1ab	265	SRR14450915	1059	C	T	1	2021-03-02	United States
ORF1ab_1605_I	ORF1ab	1605	SRR14450915	5079	C	T	1	2021-03-02	United States
ORF1ab_2606_I	ORF1ab	2606	SRR14450915	8083	G	A	1	2021-03-02	United States
ORF1ab_3352_F	ORF1ab	3352	SRR14450915	10319	C	T	1	2021-03-02	United States
ORF1ab_314_L	ORF1ab	314	SRR14450915	14408	C	T	1	2021-03-02	United States
ORF1ab_1653_D	ORF1ab	1653	SRR14450915	18424	A	G	1	2021-03-02	United States
ORF1ab_2613_C	ORF1ab	2613	SRR14450915	21304	C	T	1	2021-03-02	United States
S_614_G	S	614	SRR14450915	23403	A	G	1	2021-03-02	United States
ORF3a_57_H	ORF3a	57	SRR14450915	25563	G	T	1	2021-03-02	United States
ORF3a_122_NA	ORF3a	122	SRR14450915	25757	G	+AAT	0,993268	2021-03-02	United States
ORF3a_172_V	ORF3a	172	SRR14450915	25907	G	T	1	2021-03-02	United States
ORF8_24_L	ORF8	24	SRR14450915	27964	C	T	1	2021-03-02	United States
N_67_S	N	67	SRR14450915	28472	C	T	1	2021-03-02	United States
N_199_L	N	199	SRR14450915	28869	C	T	0,998205	2021-03-02	United States
N_377_Y	N	377	SRR14450915	29402	G	T	1	2021-03-02	United States
ORF1ab_265_I	ORF1ab	265	SRR14450916	1059	C	T	1	2021-03-05	United States
ORF1ab_3221_I	ORF1ab	3221	SRR14450916	9928	G	T	0,995261	2021-03-05	United States
ORF1ab_3352_F	ORF1ab	3352	SRR14450916	10319	C	T	0,998665	2021-03-05	United States
ORF1ab_3603_NA	ORF1ab	3603	SRR14450916	11074	C	-T	0,0624152	2021-03-05	United States
ORF1ab_314_L	ORF1ab	314	SRR14450916	14408	C	T	1	2021-03-05	United States
ORF1ab_1507_N	ORF1ab	1507	SRR14450916	17988	G	T	0,0751634	2021-03-05	United States
ORF1ab_1653_D	ORF1ab	1653	SRR14450916	18424	A	G	0,998088	2021-03-05	United States
ORF1ab_2613_C	ORF1ab	2613	SRR14450916	21304	C	T	1	2021-03-05	United States
S_614_G	S	614	SRR14450916	23403	A	G	1	2021-03-05	United States
S_836_K	S	836	SRR14450916	24068	C	A	1	2021-03-05	United States
ORF3a_57_H	ORF3a	57	SRR14450916	25563	G	T	1	2021-03-05	United States
ORF3a_155_Y	ORF3a	155	SRR14450916	25855	G	T	1	2021-03-05	United States
ORF3a_172_V	ORF3a	172	SRR14450916	25907	G	T	1	2021-03-05	United States
ORF3a_176_I	ORF3a	176	SRR14450916	25919	C	T	1	2021-03-05	United States
ORF8_18_*	ORF8	18	SRR14450916	27945	C	T	1	2021-03-05	United States
ORF8_24_L	ORF8	24	SRR14450916	27964	C	T	1	2021-03-05	United States
ORF8_40_D	ORF8	40	SRR14450916	28011	C	G	1	2021-03-05	United States
N_67_S	N	67	SRR14450916	28472	C	T	1	2021-03-05	United States
N_199_L	N	199	SRR14450916	28869	C	T	0,999346	2021-03-05	United States
ORF1ab_265_I	ORF1ab	265	SRR14450917	1059	C	T	1	2021-03-01	United States
ORF1ab_751_L	ORF1ab	751	SRR14450917	2516	G	T	0,998273	2021-03-01	United States
ORF1ab_2361_K	ORF1ab	2361	SRR14450917	7348	T	A	1	2021-03-01	United States
ORF1ab_2606_I	ORF1ab	2606	SRR14450917	8083	G	A	1	2021-03-01	United States
ORF1ab_3352_F	ORF1ab	3352	SRR14450917	10319	C	T	0,998907	2021-03-01	United States
ORF1ab_3603_NA	ORF1ab	3603	SRR14450917	11074	C	+T	0,118051	2021-03-01	United States
ORF1ab_3606_NA	ORF1ab	3606	SRR14450917	11082	T	-G	0,0728022	2021-03-01	United States
ORF1ab_3606_F	ORF1ab	3606	SRR14450917	11083	G	T	1	2021-03-01	United States
ORF1ab_314_L	ORF1ab	314	SRR14450917	14408	C	T	1	2021-03-01	United States
ORF1ab_1271_L	ORF1ab	1271	SRR14450917	17278	G	T	0,999573	2021-03-01	United States
ORF1ab_1555_I	ORF1ab	1555	SRR14450917	18131	C	T	1	2021-03-01	United States
ORF1ab_1653_D	ORF1ab	1653	SRR14450917	18424	A	G	0,999042	2021-03-01	United States
ORF1ab_2613_C	ORF1ab	2613	SRR14450917	21304	C	T	1	2021-03-01	United States
S_614_G	S	614	SRR14450917	23403	A	G	1	2021-03-01	United States
S_677_H	S	677	SRR14450917	23593	G	T	1	2021-03-01	United States
ORF3a_57_H	ORF3a	57	SRR14450917	25563	G	T	1	2021-03-01	United States
ORF3a_172_V	ORF3a	172	SRR14450917	25907	G	T	1	2021-03-01	United States
E_13_V	E	13	SRR14450917	26281	A	G	1	2021-03-01	United States
ORF8_24_L	ORF8	24	SRR14450917	27964	C	T	1	2021-03-01	United States
N_67_S	N	67	SRR14450917	28472	C	T	1	2021-03-01	United States
N_199_L	N	199	SRR14450917	28869	C	T	1	2021-03-01	United States
ORF1ab_428_G	ORF1ab	428	SRR14450918	1547	A	G	0,997801	2021-03-03	United States
ORF1ab_2923_*	ORF1ab	2923	SRR14450918	9032	A	T	0,0616114	2021-03-03	United States
ORF1ab_3571_V	ORF1ab	3571	SRR14450918	10977	C	T	1	2021-03-03	United States
ORF1ab_314_L	ORF1ab	314	SRR14450918	14408	C	T	0,99814	2021-03-03	United States
ORF1ab_1656_G	ORF1ab	1656	SRR14450918	18434	A	G	1	2021-03-03	United States
ORF1ab_2172_NA	ORF1ab	2172	SRR14450918	19983	C	+T	0,0673149	2021-03-03	United States
S_484_K	S	484	SRR14450918	23012	G	A	1	2021-03-03	United States
S_614_G	S	614	SRR14450918	23403	A	G	0,999019	2021-03-03	United States
S_681_H	S	681	SRR14450918	23604	C	A	1	2021-03-03	United States
ORF3a_143_S	ORF3a	143	SRR14450918	25819	G	T	1	2021-03-03	United States
ORF3a_202_L	ORF3a	202	SRR14450918	25996	G	T	1	2021-03-03	United States
M_70_F	M	70	SRR14450918	26730	G	T	1	2021-03-03	United States
N_196_I	N	196	SRR14450918	28860	A	T	1	2021-03-03	United States
N_203_K	N	203	SRR14450918	28881	G	A	1	2021-03-03	United States
N_204_R	N	204	SRR14450918	28883	G	C	0,999394	2021-03-03	United States
ORF1ab_2144_NA	ORF1ab	2144	SRR14450919	6696	C	+T	0,054878	2021-02-28	United States
ORF1ab_3603_NA	ORF1ab	3603	SRR14450919	11074	C	+T	0,0503472	2021-02-28	United States
ORF1ab_314_L	ORF1ab	314	SRR14450919	14408	C	T	1	2021-02-28	United States
ORF1ab_1362_R	ORF1ab	1362	SRR14450919	17551	G	A	1	2021-02-28	United States
ORF1ab_1936_H	ORF1ab	1936	SRR14450919	19274	C	A	1	2021-02-28	United States
S_152_L	S	152	SRR14450919	22017	G	T	1	2021-02-28	United States
S_484_K	S	484	SRR14450919	23012	G	A	0,997283	2021-02-28	United States
S_614_G	S	614	SRR14450919	23403	A	G	0,998633	2021-02-28	United States
S_769_V	S	769	SRR14450919	23868	G	T	0,998906	2021-02-28	United States
M_28_L	M	28	SRR14450919	26604	T	C	1	2021-02-28	United States
N_187_L	N	187	SRR14450919	28833	C	T	0,999192	2021-02-28	United States
N_203_K	N	203	SRR14450919	28881	G	A	0,999461	2021-02-28	United States
N_204_R	N	204	SRR14450919	28883	G	C	0,999192	2021-02-28	United States
N_418_H	N	418	SRR14450919	29527	G	T	1	2021-02-28	United States
ORF1ab_265_I	ORF1ab	265	SRR14450920	1059	C	T	1	2021-03-02	United States
ORF1ab_271_L	ORF1ab	271	SRR14450920	1077	C	T	0,99839	2021-03-02	United States
ORF1ab_731_I	ORF1ab	731	SRR14450920	2458	G	T	1	2021-03-02	United States
ORF1ab_1283_V	ORF1ab	1283	SRR14450920	4113	C	T	0,999557	2021-03-02	United States
ORF1ab_4205_V	ORF1ab	4205	SRR14450920	12878	A	G	1	2021-03-02	United States
ORF1ab_314_L	ORF1ab	314	SRR14450920	14408	C	T	1	2021-03-02	United States
ORF1ab_325_C	ORF1ab	325	SRR14450920	14441	T	G	1	2021-03-02	United States
ORF1ab_1183_Y	ORF1ab	1183	SRR14450920	17014	G	T	0,999201	2021-03-02	United States
S_8_F	S	8	SRR14450920	21586	G	T	1	2021-03-02	United States
S_13_I	S	13	SRR14450920	21600	G	T	1	2021-03-02	United States
S_152_C	S	152	SRR14450920	22018	G	T	0,999293	2021-03-02	United States
S_452_R	S	452	SRR14450920	22917	T	G	0,998428	2021-03-02	United States
S_614_G	S	614	SRR14450920	23403	A	G	0,998305	2021-03-02	United States
ORF3a_57_H	ORF3a	57	SRR14450920	25563	G	T	1	2021-03-02	United States
ORF3a_124_T	ORF3a	124	SRR14450920	25763	T	C	0,997619	2021-03-02	United States
M_145_F	M	145	SRR14450920	26955	C	T	0,999456	2021-03-02	United States
ORF7a_121_*	ORF7a	121	SRR14450920	27754	G	T	0,0558229	2021-03-02	United States
N_205_I	N	205	SRR14450920	28887	C	T	0,99958	2021-03-02	United States
N_279_Q	N	279	SRR14450920	29109	C	A	0,999446	2021-03-02	United States
ORF1ab_265_I	ORF1ab	265	SRR14450921	1059	C	T	0,999264	2021-02-27	United States
ORF1ab_398_C	ORF1ab	398	SRR14450921	1457	C	T	0,565244	2021-02-27	United States
ORF1ab_639_I	ORF1ab	639	SRR14450921	2180	G	A	0,551456	2021-02-27	United States
ORF1ab_1977_L	ORF1ab	1977	SRR14450921	6195	C	T	0,359302	2021-02-27	United States
ORF1ab_2144_NA	ORF1ab	2144	SRR14450921	6696	C	+T	0,0683483	2021-02-27	United States
ORF1ab_3255_I	ORF1ab	3255	SRR14450921	10029	C	T	0,438538	2021-02-27	United States
ORF1ab_3750_I	ORF1ab	3750	SRR14450921	11514	C	T	0,414969	2021-02-27	United States
ORF1ab_4205_V	ORF1ab	4205	SRR14450921	12878	A	G	0,524812	2021-02-27	United States
ORF1ab_248_F	ORF1ab	248	SRR14450921	14209	G	T	0,40392	2021-02-27	United States
ORF1ab_314_L	ORF1ab	314	SRR14450921	14408	C	T	1	2021-02-27	United States
ORF1ab_970_S	ORF1ab	970	SRR14450921	16375	C	T	0,438298	2021-02-27	United States
ORF1ab_1183_Y	ORF1ab	1183	SRR14450921	17014	G	T	0,551639	2021-02-27	United States
S_13_I	S	13	SRR14450921	21600	G	T	0,614731	2021-02-27	United States
S_152_C	S	152	SRR14450921	22018	G	T	0,661137	2021-02-27	United States
S_452_R	S	452	SRR14450921	22917	T	G	0,545946	2021-02-27	United States
S_614_G	S	614	SRR14450921	23403	A	G	1	2021-02-27	United States
S_681_H	S	681	SRR14450921	23604	C	A	0,391089	2021-02-27	United States
S_716_I	S	716	SRR14450921	23709	C	T	0,393977	2021-02-27	United States
ORF3a_57_H	ORF3a	57	SRR14450921	25563	G	T	1	2021-02-27	United States
M_82_T	M	82	SRR14450921	26767	T	C	0,392318	2021-02-27	United States
ORF7a_60_N	ORF7a	60	SRR14450921	27572	G	A	0,331534	2021-02-27	United States
N_193_I	N	193	SRR14450921	28851	G	T	0,338897	2021-02-27	United States
N_205_I	N	205	SRR14450921	28887	C	T	0,999491	2021-02-27	United States
ORF1ab_486_V	ORF1ab	486	SRR14450922	1722	C	T	0,998759	2021-03-01	United States
ORF1ab_498_V	ORF1ab	498	SRR14450922	1758	C	T	0,999692	2021-03-01	United States
ORF1ab_2474_A	ORF1ab	2474	SRR14450922	7685	T	G	0,999007	2021-03-01	United States
ORF1ab_314_L	ORF1ab	314	SRR14450922	14408	C	T	1	2021-03-01	United States
ORF1ab_1362_R	ORF1ab	1362	SRR14450922	17551	G	A	0,997815	2021-03-01	United States
ORF1ab_1936_H	ORF1ab	1936	SRR14450922	19274	C	A	0,999392	2021-03-01	United States
S_152_L	S	152	SRR14450922	22017	G	T	0,997573	2021-03-01	United States
S_222_V	S	222	SRR14450922	22227	C	T	0,996785	2021-03-01	United States
S_255_F	S	255	SRR14450922	22326	C	T	0,998952	2021-03-01	United States
S_484_K	S	484	SRR14450922	23012	G	A	0,998245	2021-03-01	United States
S_614_G	S	614	SRR14450922	23403	A	G	1	2021-03-01	United States
S_769_V	S	769	SRR14450922	23868	G	T	0,997063	2021-03-01	United States
M_28_L	M	28	SRR14450922	26604	T	C	0,999328	2021-03-01	United States
N_187_L	N	187	SRR14450922	28833	C	T	0,998919	2021-03-01	United States
N_203_K	N	203	SRR14450922	28881	G	A	0,999639	2021-03-01	United States
N_204_R	N	204	SRR14450922	28883	G	C	0,999639	2021-03-01	United States
N_418_H	N	418	SRR14450922	29527	G	T	0,999668	2021-03-01	United States
ORF1ab_265_I	ORF1ab	265	SRR14450923	1059	C	T	1	2021-03-02	United States
ORF1ab_1558_I	ORF1ab	1558	SRR14450923	4938	C	T	1	2021-03-02	United States
ORF1ab_2144_L	ORF1ab	2144	SRR14450923	6696	C	T	0,0597222	2021-03-02	United States
ORF1ab_2144_NA	ORF1ab	2144	SRR14450923	6696	C	+T	0,125979	2021-03-02	United States
ORF1ab_2379_V	ORF1ab	2379	SRR14450923	7401	C	T	1	2021-03-02	United States
ORF1ab_2510_NA	ORF1ab	2510	SRR14450923	7793	C	+A	0,0509554	2021-03-02	United States
ORF1ab_2868_NA	ORF1ab	2868	SRR14450923	8868	G	+T	0,0855263	2021-03-02	United States
ORF1ab_3352_F	ORF1ab	3352	SRR14450923	10319	C	T	0,998915	2021-03-02	United States
ORF1ab_3429_K	ORF1ab	3429	SRR14450923	10550	G	A	0,0679348	2021-03-02	United States
ORF1ab_314_L	ORF1ab	314	SRR14450923	14408	C	T	0,998703	2021-03-02	United States
ORF1ab_454_I	ORF1ab	454	SRR14450923	14829	G	T	1	2021-03-02	United States
ORF1ab_624_T	ORF1ab	624	SRR14450923	15338	T	C	1	2021-03-02	United States
ORF1ab_1101_NA	ORF1ab	1101	SRR14450923	16769	G	+A	0,0559441	2021-03-02	United States
ORF1ab_1156_NA	ORF1ab	1156	SRR14450923	16933	A	-T	0,0507812	2021-03-02	United States
ORF1ab_1653_D	ORF1ab	1653	SRR14450923	18424	A	G	1	2021-03-02	United States
ORF1ab_2613_C	ORF1ab	2613	SRR14450923	21304	C	T	0,999505	2021-03-02	United States
ORF1ab_2665_NA	ORF1ab	2665	SRR14450923	21462	T	-G	0,100424	2021-03-02	United States
S_501_T	S	501	SRR14450923	23064	A	C	1	2021-03-02	United States
S_614_G	S	614	SRR14450923	23403	A	G	1	2021-03-02	United States
S_877_NA	S	877	SRR14450923	24192	T	-G	0,0542797	2021-03-02	United States
ORF3a_57_H	ORF3a	57	SRR14450923	25563	G	T	1	2021-03-02	United States
ORF3a_172_V	ORF3a	172	SRR14450923	25907	G	T	0,995192	2021-03-02	United States
ORF3a_174_D	ORF3a	174	SRR14450923	25913	G	A	0,0528846	2021-03-02	United States
ORF8_24_L	ORF8	24	SRR14450923	27964	C	T	1	2021-03-02	United States
N_67_S	N	67	SRR14450923	28472	C	T	1	2021-03-02	United States
N_199_L	N	199	SRR14450923	28869	C	T	0,999613	2021-03-02	United States
N_260_NA	N	260	SRR14450923	29051	C	+A	0,0789898	2021-03-02	United States
ORF1ab_265_I	ORF1ab	265	SRR14450924	1059	C	T	1	2021-03-01	United States
ORF1ab_1473_V	ORF1ab	1473	SRR14450924	4683	C	T	1	2021-03-01	United States
ORF1ab_2981_F	ORF1ab	2981	SRR14450924	9207	C	T	1	2021-03-01	United States
ORF1ab_3352_F	ORF1ab	3352	SRR14450924	10319	C	T	0,99793	2021-03-01	United States
ORF1ab_3603_NA	ORF1ab	3603	SRR14450924	11074	C	+T	0,115031	2021-03-01	United States
ORF1ab_3606_NA	ORF1ab	3606	SRR14450924	11082	T	-G	0,0737327	2021-03-01	United States
ORF1ab_3606_F	ORF1ab	3606	SRR14450924	11083	G	T	1	2021-03-01	United States
ORF1ab_51_N	ORF1ab	51	SRR14450924	13618	G	A	0,997561	2021-03-01	United States
ORF1ab_314_L	ORF1ab	314	SRR14450924	14408	C	T	1	2021-03-01	United States
ORF1ab_1653_D	ORF1ab	1653	SRR14450924	18424	A	G	1	2021-03-01	United States
ORF1ab_2613_C	ORF1ab	2613	SRR14450924	21304	C	T	0,996727	2021-03-01	United States
S_614_G	S	614	SRR14450924	23403	A	G	0,999067	2021-03-01	United States
ORF3a_57_H	ORF3a	57	SRR14450924	25563	G	T	1	2021-03-01	United States
ORF3a_172_V	ORF3a	172	SRR14450924	25907	G	T	0,998875	2021-03-01	United States
ORF8_24_L	ORF8	24	SRR14450924	27964	C	T	1	2021-03-01	United States
N_67_S	N	67	SRR14450924	28472	C	T	0,99635	2021-03-01	United States
N_199_L	N	199	SRR14450924	28869	C	T	1	2021-03-01	United States
ORF1ab_73_C	ORF1ab	73	SRR14450925	482	C	T	0,998286	2021-03-03	United States
ORF1ab_181_T	ORF1ab	181	SRR14450925	806	G	A	1	2021-03-03	United States
ORF1ab_1133_N	ORF1ab	1133	SRR14450925	3663	G	A	0,998762	2021-03-03	United States
ORF1ab_1625_E	ORF1ab	1625	SRR14450925	5140	C	A	0,996835	2021-03-03	United States
ORF1ab_1997_V	ORF1ab	1997	SRR14450925	6255	C	T	0,999088	2021-03-03	United States
ORF1ab_2144_NA	ORF1ab	2144	SRR14450925	6696	C	+T	0,0948276	2021-03-03	United States
ORF1ab_3603_NA	ORF1ab	3603	SRR14450925	11074	C	+T	0,0502283	2021-03-03	United States
ORF1ab_314_L	ORF1ab	314	SRR14450925	14408	C	T	1	2021-03-03	United States
ORF1ab_1173_I	ORF1ab	1173	SRR14450925	16985	C	T	1	2021-03-03	United States
S_614_G	S	614	SRR14450925	23403	A	G	0,999595	2021-03-03	United States
S_675_H	S	675	SRR14450925	23587	G	C	0,998217	2021-03-03	United States
N_194_L	N	194	SRR14450925	28854	C	T	0,999331	2021-03-03	United States
ORF1ab_265_I	ORF1ab	265	SRR14450926	1059	C	T	1	2021-03-02	United States
ORF1ab_2361_K	ORF1ab	2361	SRR14450926	7348	T	A	0,99705	2021-03-02	United States
ORF1ab_2606_I	ORF1ab	2606	SRR14450926	8083	G	A	0,9941	2021-03-02	United States
ORF1ab_3352_F	ORF1ab	3352	SRR14450926	10319	C	T	1	2021-03-02	United States
ORF1ab_314_L	ORF1ab	314	SRR14450926	14408	C	T	1	2021-03-02	United States
ORF1ab_1404_M	ORF1ab	1404	SRR14450926	17678	C	T	1	2021-03-02	United States
ORF1ab_1555_I	ORF1ab	1555	SRR14450926	18131	C	T	0,992908	2021-03-02	United States
ORF1ab_1653_D	ORF1ab	1653	SRR14450926	18424	A	G	0,997151	2021-03-02	United States
ORF1ab_2613_C	ORF1ab	2613	SRR14450926	21304	C	T	1	2021-03-02	United States
S_3_NA	S	3	SRR14450926	21569	G	+T	0,0940171	2021-03-02	United States
S_5_F	S	5	SRR14450926	21575	C	T	1	2021-03-02	United States
S_614_G	S	614	SRR14450926	23403	A	G	0,998822	2021-03-02	United States
S_677_H	S	677	SRR14450926	23593	G	T	1	2021-03-02	United States
ORF3a_57_H	ORF3a	57	SRR14450926	25563	G	T	1	2021-03-02	United States
ORF3a_172_V	ORF3a	172	SRR14450926	25907	G	T	1	2021-03-02	United States
ORF8_24_L	ORF8	24	SRR14450926	27964	C	T	1	2021-03-02	United States
N_67_S	N	67	SRR14450926	28472	C	T	1	2021-03-02	United States
N_199_L	N	199	SRR14450926	28869	C	T	0,998759	2021-03-02	United States
ORF1ab_265_I	ORF1ab	265	SRR14450927	1059	C	T	1	2021-03-02	United States
ORF1ab_658_G	ORF1ab	658	SRR14450927	2238	A	G	0,788434	2021-03-02	United States
ORF1ab_990_L	ORF1ab	990	SRR14450927	3234	A	T	0,834595	2021-03-02	United States
ORF1ab_1803_S	ORF1ab	1803	SRR14450927	5672	C	T	0,217308	2021-03-02	United States
ORF1ab_2016_K	ORF1ab	2016	SRR14450927	6312	C	A	0,054917	2021-03-02	United States
ORF1ab_2076_T	ORF1ab	2076	SRR14450927	6492	T	C	0,821909	2021-03-02	United States
ORF1ab_2606_I	ORF1ab	2606	SRR14450927	8083	G	A	0,82227	2021-03-02	United States
ORF1ab_2667_C	ORF1ab	2667	SRR14450927	8264	G	T	0,169972	2021-03-02	United States
ORF1ab_3352_F	ORF1ab	3352	SRR14450927	10319	C	T	1	2021-03-02	United States
ORF1ab_314_L	ORF1ab	314	SRR14450927	14408	C	T	1	2021-03-02	United States
ORF1ab_1354_I	ORF1ab	1354	SRR14450927	17528	C	T	0,780195	2021-03-02	United States
ORF1ab_1365_Q	ORF1ab	1365	SRR14450927	17561	G	A	0,778277	2021-03-02	United States
ORF1ab_1653_D	ORF1ab	1653	SRR14450927	18424	A	G	0,99818	2021-03-02	United States
ORF1ab_2073_L	ORF1ab	2073	SRR14450927	19684	G	T	0,813869	2021-03-02	United States
ORF1ab_2172_NA	ORF1ab	2172	SRR14450927	19983	C	+T	0,0533881	2021-03-02	United States
ORF1ab_2613_C	ORF1ab	2613	SRR14450927	21304	C	T	1	2021-03-02	United States
S_178_N	S	178	SRR14450927	22094	G	A	0,79977	2021-03-02	United States
S_614_G	S	614	SRR14450927	23403	A	G	0,998853	2021-03-02	United States
ORF3a_10_L	ORF3a	10	SRR14450927	25420	A	C	0,781463	2021-03-02	United States
ORF3a_57_H	ORF3a	57	SRR14450927	25563	G	T	0,997519	2021-03-02	United States
ORF3a_151_I	ORF3a	151	SRR14450927	25844	C	T	0,762611	2021-03-02	United States
ORF3a_172_V	ORF3a	172	SRR14450927	25907	G	T	1	2021-03-02	United States
ORF3a_223_I	ORF3a	223	SRR14450927	26060	C	T	0,197039	2021-03-02	United States
ORF8_24_L	ORF8	24	SRR14450927	27964	C	T	1	2021-03-02	United States
N_67_S	N	67	SRR14450927	28472	C	T	1	2021-03-02	United States
N_199_L	N	199	SRR14450927	28869	C	T	1	2021-03-02	United States
N_320_F	N	320	SRR14450927	29231	A	T	0,101389	2021-03-02	United States
N_414_S	N	414	SRR14450927	29513	G	T	0,819854	2021-03-02	United States
ORF1ab_438_A	ORF1ab	438	SRR14450928	1578	T	C	0,997308	2021-02-28	United States
ORF1ab_580_F	ORF1ab	580	SRR14450928	2003	C	T	0,0981524	2021-02-28	United States
ORF1ab_2118_D	ORF1ab	2118	SRR14450928	6618	G	A	1	2021-02-28	United States
ORF1ab_2523_T	ORF1ab	2523	SRR14450928	7833	A	C	1	2021-02-28	United States
ORF1ab_3244_L	ORF1ab	3244	SRR14450928	9996	C	T	1	2021-02-28	United States
ORF1ab_314_L	ORF1ab	314	SRR14450928	14408	C	T	1	2021-02-28	United States
ORF1ab_620_I	ORF1ab	620	SRR14450928	15327	G	T	0,999171	2021-02-28	United States
ORF1ab_2544_D	ORF1ab	2544	SRR14450928	21099	G	T	1	2021-02-28	United States
S_614_G	S	614	SRR14450928	23403	A	G	0,999424	2021-02-28	United States
S_681_H	S	681	SRR14450928	23604	C	A	0,998547	2021-02-28	United States
S_822_F	S	822	SRR14450928	24026	C	T	0,0849515	2021-02-28	United States
ORF3a_177_I	ORF3a	177	SRR14450928	25922	G	T	0,998403	2021-02-28	United States
N_139_F	N	139	SRR14450928	28690	G	T	1	2021-02-28	United States
N_194_L	N	194	SRR14450928	28854	C	T	0,999615	2021-02-28	United States
ORF1ab_1001_I	ORF1ab	1001	SRR14450929	3267	C	T	1	2021-03-02	United States
ORF1ab_1708_D	ORF1ab	1708	SRR14450929	5388	C	A	1	2021-03-02	United States
ORF1ab_2230_T	ORF1ab	2230	SRR14450929	6954	T	C	1	2021-03-02	United States
ORF1ab_2259_I	ORF1ab	2259	SRR14450929	7042	G	T	1	2021-03-02	United States
ORF1ab_3674_NA	ORF1ab	3674	SRR14450929	11287	G	-TCTGGTTTT	0,99162	2021-03-02	United States
ORF1ab_218_L	ORF1ab	218	SRR14450929	14120	C	T	1	2021-03-02	United States
ORF1ab_314_L	ORF1ab	314	SRR14450929	14408	C	T	1	2021-03-02	United States
S_68_NA	S	68	SRR14450929	21764	A	-TACATG	0,995935	2021-03-02	United States
S_143_NA	S	143	SRR14450929	21990	T	-TTA	0,99311	2021-03-02	United States
S_501_Y	S	501	SRR14450929	23063	A	T	1	2021-03-02	United States
S_570_D	S	570	SRR14450929	23271	C	A	1	2021-03-02	United States
S_614_G	S	614	SRR14450929	23403	A	G	0,999086	2021-03-02	United States
S_681_H	S	681	SRR14450929	23604	C	A	1	2021-03-02	United States
S_716_I	S	716	SRR14450929	23709	C	T	0,998557	2021-03-02	United States
S_982_A	S	982	SRR14450929	24506	T	G	0,999452	2021-03-02	United States
S_1118_H	S	1118	SRR14450929	24914	G	C	1	2021-03-02	United States
ORF8_27_*	ORF8	27	SRR14450929	27972	C	T	1	2021-03-02	United States
ORF8_52_I	ORF8	52	SRR14450929	28048	G	T	1	2021-03-02	United States
ORF8_61_F	ORF8	61	SRR14450929	28075	G	T	1	2021-03-02	United States
ORF8_68_*	ORF8	68	SRR14450929	28095	A	T	1	2021-03-02	United States
ORF8_73_C	ORF8	73	SRR14450929	28111	A	G	0,999476	2021-03-02	United States
N_3_H	N	3	SRR14450929	28280	G	C	0,998855	2021-03-02	United States
N_3_V	N	3	SRR14450929	28281	A	T	0,998851	2021-03-02	United States
N_3_E	N	3	SRR14450929	28282	T	A	0,998853	2021-03-02	United States
N_203_K	N	203	SRR14450929	28881	G	A	0,999675	2021-03-02	United States
N_204_R	N	204	SRR14450929	28883	G	C	1	2021-03-02	United States
N_235_F	N	235	SRR14450929	28977	C	T	0,999337	2021-03-02	United States
ORF1ab_265_I	ORF1ab	265	SRR14450930	1059	C	T	1	2021-03-02	United States
ORF1ab_2144_NA	ORF1ab	2144	SRR14450930	6696	C	+T	0,0869121	2021-03-02	United States
ORF1ab_2325_V	ORF1ab	2325	SRR14450930	7239	C	T	0,0789474	2021-03-02	United States
ORF1ab_2606_I	ORF1ab	2606	SRR14450930	8083	G	A	1	2021-03-02	United States
ORF1ab_3352_F	ORF1ab	3352	SRR14450930	10319	C	T	1	2021-03-02	United States
ORF1ab_314_L	ORF1ab	314	SRR14450930	14408	C	T	1	2021-03-02	United States
ORF1ab_833_NA	ORF1ab	833	SRR14450930	15965	G	+T	0,059401	2021-03-02	United States
ORF1ab_1653_D	ORF1ab	1653	SRR14450930	18424	A	G	0,998168	2021-03-02	United States
ORF1ab_2172_NA	ORF1ab	2172	SRR14450930	19983	C	+T	0,0520059	2021-03-02	United States
ORF1ab_2541_Y	ORF1ab	2541	SRR14450930	21088	G	T	0,998632	2021-03-02	United States
S_3_NA	S	3	SRR14450930	21569	G	+T	0,0793072	2021-03-02	United States
S_5_F	S	5	SRR14450930	21575	C	T	1	2021-03-02	United States
S_614_G	S	614	SRR14450930	23403	A	G	0,994606	2021-03-02	United States
ORF3a_57_H	ORF3a	57	SRR14450930	25563	G	T	1	2021-03-02	United States
ORF3a_172_V	ORF3a	172	SRR14450930	25907	G	T	1	2021-03-02	United States
ORF3a_221_I	ORF3a	221	SRR14450930	26054	C	T	1	2021-03-02	United States
ORF8_24_L	ORF8	24	SRR14450930	27964	C	T	1	2021-03-02	United States
N_22_G	N	22	SRR14450930	28338	A	G	1	2021-03-02	United States
N_67_S	N	67	SRR14450930	28472	C	T	1	2021-03-02	United States
N_199_L	N	199	SRR14450930	28869	C	T	0,998928	2021-03-02	United States
N_260_NA	N	260	SRR14450930	29051	C	+A	0,0657718	2021-03-02	United States
ORF1ab_1001_I	ORF1ab	1001	SRR14450931	3267	C	T	1	2021-03-03	United States
ORF1ab_1708_D	ORF1ab	1708	SRR14450931	5388	C	A	1	2021-03-03	United States
ORF1ab_2144_NA	ORF1ab	2144	SRR14450931	6696	C	+T	0,0518868	2021-03-03	United States
ORF1ab_2230_T	ORF1ab	2230	SRR14450931	6954	T	C	0,999129	2021-03-03	United States
ORF1ab_3674_NA	ORF1ab	3674	SRR14450931	11287	G	-TCTGGTTTT	0,996128	2021-03-03	United States
ORF1ab_3966_R	ORF1ab	3966	SRR14450931	12162	A	G	0,999409	2021-03-03	United States
ORF1ab_284_I	ORF1ab	284	SRR14450931	14318	C	T	1	2021-03-03	United States
ORF1ab_314_L	ORF1ab	314	SRR14450931	14408	C	T	1	2021-03-03	United States
ORF1ab_373_V	ORF1ab	373	SRR14450931	14585	C	T	0,998864	2021-03-03	United States
ORF1ab_1176_H	ORF1ab	1176	SRR14450931	16993	T	C	0,0680473	2021-03-03	United States
ORF1ab_1383_R	ORF1ab	1383	SRR14450931	17615	A	G	1	2021-03-03	United States
ORF1ab_2557_R	ORF1ab	2557	SRR14450931	21137	A	G	0,998538	2021-03-03	United States
S_68_NA	S	68	SRR14450931	21764	A	-TACATG	0,997664	2021-03-03	United States
S_143_NA	S	143	SRR14450931	21990	T	-TTA	0,991898	2021-03-03	United States
S_501_Y	S	501	SRR14450931	23063	A	T	1	2021-03-03	United States
S_570_D	S	570	SRR14450931	23271	C	A	1	2021-03-03	United States
S_614_G	S	614	SRR14450931	23403	A	G	1	2021-03-03	United States
S_681_H	S	681	SRR14450931	23604	C	A	1	2021-03-03	United States
S_716_I	S	716	SRR14450931	23709	C	T	1	2021-03-03	United States
S_982_A	S	982	SRR14450931	24506	T	G	1	2021-03-03	United States
S_1118_H	S	1118	SRR14450931	24914	G	C	1	2021-03-03	United States
S_1191_N	S	1191	SRR14450931	25135	G	T	1	2021-03-03	United States
ORF3a_68_T	ORF3a	68	SRR14450931	25595	G	C	1	2021-03-03	United States
ORF8_27_*	ORF8	27	SRR14450931	27972	C	T	1	2021-03-03	United States
ORF8_52_I	ORF8	52	SRR14450931	28048	G	T	0,997854	2021-03-03	United States
ORF8_73_C	ORF8	73	SRR14450931	28111	A	G	1	2021-03-03	United States
N_3_H	N	3	SRR14450931	28280	G	C	1	2021-03-03	United States
N_3_V	N	3	SRR14450931	28281	A	T	0,999368	2021-03-03	United States
N_3_E	N	3	SRR14450931	28282	T	A	1	2021-03-03	United States
N_203_K	N	203	SRR14450931	28881	G	A	0,999587	2021-03-03	United States
N_204_R	N	204	SRR14450931	28883	G	C	0,999175	2021-03-03	United States
N_235_F	N	235	SRR14450931	28977	C	T	0,999581	2021-03-03	United States
ORF1ab_224_I	ORF1ab	224	SRR14450932	936	C	T	0,999011	2021-03-02	United States
ORF1ab_959_S	ORF1ab	959	SRR14450932	3140	C	T	1	2021-03-02	United States
ORF1ab_1031_NA	ORF1ab	1031	SRR14450932	3357	A	-TTT	0,0649196	2021-03-02	United States
ORF1ab_1094_NA	ORF1ab	1094	SRR14450932	3545	A	-ATG	0,998787	2021-03-02	United States
ORF1ab_2144_NA	ORF1ab	2144	SRR14450932	6696	C	+T	0,0710173	2021-03-02	United States
ORF1ab_3255_I	ORF1ab	3255	SRR14450932	10029	C	T	1	2021-03-02	United States
ORF1ab_3618_V	ORF1ab	3618	SRR14450932	11117	A	G	1	2021-03-02	United States
ORF1ab_4175_I	ORF1ab	4175	SRR14450932	12789	C	T	0,997992	2021-03-02	United States
ORF1ab_314_L	ORF1ab	314	SRR14450932	14408	C	T	1	2021-03-02	United States
S_478_K	S	478	SRR14450932	22995	C	A	0,999147	2021-03-02	United States
S_614_G	S	614	SRR14450932	23403	A	G	0,995482	2021-03-02	United States
S_681_H	S	681	SRR14450932	23604	C	A	1	2021-03-02	United States
S_732_A	S	732	SRR14450932	23756	A	G	1	2021-03-02	United States
N_203_K	N	203	SRR14450932	28881	G	A	0,99919	2021-03-02	United States
N_204_R	N	204	SRR14450932	28883	G	C	1	2021-03-02	United States
N_350_F	N	350	SRR14450932	29321	G	T	1	2021-03-02	United States
ORF1ab_265_I	ORF1ab	265	SRR14450933	1059	C	T	1	2021-03-01	United States
ORF1ab_2967_I	ORF1ab	2967	SRR14450933	9165	C	T	1	2021-03-01	United States
ORF1ab_3221_I	ORF1ab	3221	SRR14450933	9928	G	T	1	2021-03-01	United States
ORF1ab_3352_F	ORF1ab	3352	SRR14450933	10319	C	T	1	2021-03-01	United States
ORF1ab_314_L	ORF1ab	314	SRR14450933	14408	C	T	1	2021-03-01	United States
ORF1ab_1653_D	ORF1ab	1653	SRR14450933	18424	A	G	1	2021-03-01	United States
ORF1ab_2269_I	ORF1ab	2269	SRR14450933	20274	G	T	1	2021-03-01	United States
ORF1ab_2613_C	ORF1ab	2613	SRR14450933	21304	C	T	1	2021-03-01	United States
S_68_NA	S	68	SRR14450933	21764	A	-TACATG	1	2021-03-01	United States
S_614_G	S	614	SRR14450933	23403	A	G	1	2021-03-01	United States
ORF3a_57_H	ORF3a	57	SRR14450933	25563	G	T	1	2021-03-01	United States
ORF3a_172_V	ORF3a	172	SRR14450933	25907	G	T	1	2021-03-01	United States
ORF8_24_L	ORF8	24	SRR14450933	27964	C	T	1	2021-03-01	United States
N_67_S	N	67	SRR14450933	28472	C	T	1	2021-03-01	United States
N_199_L	N	199	SRR14450933	28869	C	T	0,999375	2021-03-01	United States
ORF10_31_Y	ORF10	31	SRR14450933	29648	G	T	0,998186	2021-03-01	United States
ORF1ab_184_C	ORF1ab	184	SRR14450934	815	C	T	0,0569697	2021-03-02	United States
ORF1ab_289_G	ORF1ab	289	SRR14450934	1131	A	G	0,0571429	2021-03-02	United States
ORF1ab_1001_I	ORF1ab	1001	SRR14450934	3267	C	T	0,998693	2021-03-02	United States
ORF1ab_1708_D	ORF1ab	1708	SRR14450934	5388	C	A	0,997934	2021-03-02	United States
ORF1ab_2144_NA	ORF1ab	2144	SRR14450934	6696	C	+T	0,0822189	2021-03-02	United States
ORF1ab_2230_T	ORF1ab	2230	SRR14450934	6954	T	C	1	2021-03-02	United States
ORF1ab_2780_L	ORF1ab	2780	SRR14450934	8603	T	C	0,999447	2021-03-02	United States
ORF1ab_3674_NA	ORF1ab	3674	SRR14450934	11287	G	-TCTGGTTTT	0,990338	2021-03-02	United States
ORF1ab_314_L	ORF1ab	314	SRR14450934	14408	C	T	1	2021-03-02	United States
ORF1ab_833_NA	ORF1ab	833	SRR14450934	15965	G	+T	0,107805	2021-03-02	United States
ORF1ab_1383_R	ORF1ab	1383	SRR14450934	17615	A	G	1	2021-03-02	United States
S_68_NA	S	68	SRR14450934	21764	A	-TACATG	0,99735	2021-03-02	United States
S_143_NA	S	143	SRR14450934	21990	T	-TTA	0,986535	2021-03-02	United States
S_253_G	S	253	SRR14450934	22320	A	G	0,999778	2021-03-02	United States
S_501_Y	S	501	SRR14450934	23063	A	T	0,999567	2021-03-02	United States
S_570_D	S	570	SRR14450934	23271	C	A	0,9993	2021-03-02	United States
S_614_G	S	614	SRR14450934	23403	A	G	1	2021-03-02	United States
S_681_H	S	681	SRR14450934	23604	C	A	1	2021-03-02	United States
S_716_I	S	716	SRR14450934	23709	C	T	1	2021-03-02	United States
S_982_A	S	982	SRR14450934	24506	T	G	0,998087	2021-03-02	United States
S_1118_H	S	1118	SRR14450934	24914	G	C	0,99872	2021-03-02	United States
S_1258_D	S	1258	SRR14450934	25336	A	C	0,275141	2021-03-02	United States
ORF3a_15_F	ORF3a	15	SRR14450934	25437	G	T	0,996483	2021-03-02	United States
ORF8_27_*	ORF8	27	SRR14450934	27972	C	T	0,998106	2021-03-02	United States
ORF8_52_I	ORF8	52	SRR14450934	28048	G	T	1	2021-03-02	United States
ORF8_73_C	ORF8	73	SRR14450934	28111	A	G	1	2021-03-02	United States
N_3_H	N	3	SRR14450934	28280	G	C	1	2021-03-02	United States
N_3_V	N	3	SRR14450934	28281	A	T	1	2021-03-02	United States
N_3_E	N	3	SRR14450934	28282	T	A	1	2021-03-02	United States
N_203_K	N	203	SRR14450934	28881	G	A	1	2021-03-02	United States
N_204_R	N	204	SRR14450934	28883	G	C	1	2021-03-02	United States
N_235_F	N	235	SRR14450934	28977	C	T	0,999457	2021-03-02	United States
ORF1ab_1143_F	ORF1ab	1143	SRR14450935	3692	G	T	0,998565	2021-03-02	United States
ORF1ab_1295_F	ORF1ab	1295	SRR14450935	4148	G	T	0,996516	2021-03-02	United States
ORF1ab_2141_C	ORF1ab	2141	SRR14450935	6687	A	G	0,993939	2021-03-02	United States
ORF1ab_4005_T	ORF1ab	4005	SRR14450935	12278	G	A	1	2021-03-02	United States
ORF1ab_314_L	ORF1ab	314	SRR14450935	14408	C	T	1	2021-03-02	United States
ORF1ab_2028_S	ORF1ab	2028	SRR14450935	19549	G	T	1	2021-03-02	United States
ORF1ab_2183_Y	ORF1ab	2183	SRR14450935	20014	G	T	0,0537634	2021-03-02	United States
S_484_K	S	484	SRR14450935	23012	G	A	1	2021-03-02	United States
S_614_G	S	614	SRR14450935	23403	A	G	1	2021-03-02	United States
S_701_V	S	701	SRR14450935	23664	C	T	1	2021-03-02	United States
S_938_F	S	938	SRR14450935	24374	C	T	1	2021-03-02	United States
ORF3a_78_Y	ORF3a	78	SRR14450935	25624	C	T	0,998885	2021-03-02	United States
ORF3a_260_I	ORF3a	260	SRR14450935	26172	G	A	0,998088	2021-03-02	United States
N_203_K	N	203	SRR14450935	28881	G	A	1	2021-03-02	United States
N_204_R	N	204	SRR14450935	28883	G	C	0,998973	2021-03-02	United States
ORF1ab_265_I	ORF1ab	265	SRR14450936	1059	C	T	1	2021-03-01	United States
ORF1ab_1946_S	ORF1ab	1946	SRR14450936	6101	G	A	1	2021-03-01	United States
ORF1ab_3201_P	ORF1ab	3201	SRR14450936	9867	T	C	0,994885	2021-03-01	United States
ORF1ab_3674_NA	ORF1ab	3674	SRR14450936	11287	G	-TCTGGTTTT	0,992821	2021-03-01	United States
ORF1ab_314_L	ORF1ab	314	SRR14450936	14408	C	T	1	2021-03-01	United States
ORF1ab_1011_H	ORF1ab	1011	SRR14450936	16500	A	C	1	2021-03-01	United States
S_3_NA	S	3	SRR14450936	21569	G	+T	0,0633214	2021-03-01	United States
S_5_F	S	5	SRR14450936	21575	C	T	1	2021-03-01	United States
S_95_I	S	95	SRR14450936	21846	C	T	1	2021-03-01	United States
S_253_G	S	253	SRR14450936	22320	A	G	0,999622	2021-03-01	United States
S_477_N	S	477	SRR14450936	22992	G	A	1	2021-03-01	United States
S_614_G	S	614	SRR14450936	23403	A	G	1	2021-03-01	United States
S_754_F	S	754	SRR14450936	23824	G	T	0,999027	2021-03-01	United States
S_957_R	S	957	SRR14450936	24432	A	G	0,999526	2021-03-01	United States
ORF3a_42_L	ORF3a	42	SRR14450936	25517	C	T	1	2021-03-01	United States
ORF3a_57_H	ORF3a	57	SRR14450936	25563	G	T	1	2021-03-01	United States
ORF7a_116_F	ORF7a	116	SRR14450936	27739	C	T	1	2021-03-01	United States
ORF8_11_I	ORF8	11	SRR14450936	27925	C	T	1	2021-03-01	United States
N_13_L	N	13	SRR14450936	28311	C	T	1	2021-03-01	United States
N_202_R	N	202	SRR14450936	28879	T	G	0,999578	2021-03-01	United States
ORF1ab_660_G	ORF1ab	660	SRR14450937	2244	T	G	1	2021-02-28	United States
ORF1ab_1001_I	ORF1ab	1001	SRR14450937	3267	C	T	0,998636	2021-02-28	United States
ORF1ab_1708_D	ORF1ab	1708	SRR14450937	5388	C	A	1	2021-02-28	United States
ORF1ab_2144_NA	ORF1ab	2144	SRR14450937	6696	C	+T	0,0574018	2021-02-28	United States
ORF1ab_2230_T	ORF1ab	2230	SRR14450937	6954	T	C	0,999594	2021-02-28	United States
ORF1ab_2259_I	ORF1ab	2259	SRR14450937	7042	G	T	0,998771	2021-02-28	United States
ORF1ab_3674_NA	ORF1ab	3674	SRR14450937	11287	G	-TCTGGTTTT	0,993895	2021-02-28	United States
ORF1ab_3796_NA	ORF1ab	3796	SRR14450937	11651	C	+T	0,0836022	2021-02-28	United States
ORF1ab_218_L	ORF1ab	218	SRR14450937	14120	C	T	1	2021-02-28	United States
ORF1ab_314_L	ORF1ab	314	SRR14450937	14408	C	T	1	2021-02-28	United States
S_68_NA	S	68	SRR14450937	21764	A	-TACATG	0,994814	2021-02-28	United States
S_143_NA	S	143	SRR14450937	21990	T	-TTA	0,987794	2021-02-28	United States
S_501_Y	S	501	SRR14450937	23063	A	T	0,999567	2021-02-28	United States
S_570_D	S	570	SRR14450937	23271	C	A	0,998783	2021-02-28	United States
S_614_G	S	614	SRR14450937	23403	A	G	1	2021-02-28	United States
S_681_H	S	681	SRR14450937	23604	C	A	1	2021-02-28	United States
S_716_I	S	716	SRR14450937	23709	C	T	0,998035	2021-02-28	United States
S_982_A	S	982	SRR14450937	24506	T	G	0,999082	2021-02-28	United States
S_1118_H	S	1118	SRR14450937	24914	G	C	1	2021-02-28	United States
ORF8_27_*	ORF8	27	SRR14450937	27972	C	T	1	2021-02-28	United States
ORF8_52_I	ORF8	52	SRR14450937	28048	G	T	1	2021-02-28	United States
ORF8_61_F	ORF8	61	SRR14450937	28075	G	T	1	2021-02-28	United States
ORF8_68_*	ORF8	68	SRR14450937	28095	A	T	1	2021-02-28	United States
ORF8_73_C	ORF8	73	SRR14450937	28111	A	G	1	2021-02-28	United States
N_3_H	N	3	SRR14450937	28280	G	C	0,998498	2021-02-28	United States
N_3_V	N	3	SRR14450937	28281	A	T	0,998496	2021-02-28	United States
N_3_E	N	3	SRR14450937	28282	T	A	0,9985	2021-02-28	United States
N_203_K	N	203	SRR14450937	28881	G	A	0,999511	2021-02-28	United States
N_204_R	N	204	SRR14450937	28883	G	C	0,999511	2021-02-28	United States
N_235_F	N	235	SRR14450937	28977	C	T	0,999018	2021-02-28	United States
ORF1ab_265_I	ORF1ab	265	SRR14450938	1059	C	T	1	2021-03-02	United States
ORF1ab_1921_L	ORF1ab	1921	SRR14450938	6027	C	T	1	2021-03-02	United States
ORF1ab_2144_NA	ORF1ab	2144	SRR14450938	6696	C	+T	0,0984806	2021-03-02	United States
ORF1ab_2606_I	ORF1ab	2606	SRR14450938	8083	G	A	1	2021-03-02	United States
ORF1ab_3352_F	ORF1ab	3352	SRR14450938	10319	C	T	1	2021-03-02	United States
ORF1ab_248_F	ORF1ab	248	SRR14450938	14209	G	T	1	2021-03-02	United States
ORF1ab_314_L	ORF1ab	314	SRR14450938	14408	C	T	1	2021-03-02	United States
ORF1ab_833_NA	ORF1ab	833	SRR14450938	15965	G	+T	0,107299	2021-03-02	United States
ORF1ab_1653_D	ORF1ab	1653	SRR14450938	18424	A	G	1	2021-03-02	United States
ORF1ab_2613_C	ORF1ab	2613	SRR14450938	21304	C	T	1	2021-03-02	United States
S_614_G	S	614	SRR14450938	23403	A	G	0,998555	2021-03-02	United States
ORF3a_57_H	ORF3a	57	SRR14450938	25563	G	T	1	2021-03-02	United States
ORF3a_172_V	ORF3a	172	SRR14450938	25907	G	T	0,998953	2021-03-02	United States
N_67_S	N	67	SRR14450938	28472	C	T	1	2021-03-02	United States
N_199_L	N	199	SRR14450938	28869	C	T	0,99853	2021-03-02	United States
ORF1ab_265_I	ORF1ab	265	SRR14450939	1059	C	T	1	2021-03-02	United States
ORF1ab_1213_L	ORF1ab	1213	SRR14450939	3903	C	T	1	2021-03-02	United States
ORF1ab_2144_NA	ORF1ab	2144	SRR14450939	6696	C	+T	0,0734497	2021-03-02	United States
ORF1ab_3352_F	ORF1ab	3352	SRR14450939	10319	C	T	1	2021-03-02	United States
ORF1ab_314_L	ORF1ab	314	SRR14450939	14408	C	T	1	2021-03-02	United States
ORF1ab_1653_D	ORF1ab	1653	SRR14450939	18424	A	G	1	2021-03-02	United States
ORF1ab_2613_C	ORF1ab	2613	SRR14450939	21304	C	T	0,998909	2021-03-02	United States
S_175_L	S	175	SRR14450939	22085	T	C	1	2021-03-02	United States
S_614_G	S	614	SRR14450939	23403	A	G	0,99922	2021-03-02	United States
ORF3a_57_H	ORF3a	57	SRR14450939	25563	G	T	0,998565	2021-03-02	United States
ORF3a_172_V	ORF3a	172	SRR14450939	25907	G	T	0,999309	2021-03-02	United States
ORF8_24_L	ORF8	24	SRR14450939	27964	C	T	0,995842	2021-03-02	United States
N_67_S	N	67	SRR14450939	28472	C	T	1	2021-03-02	United States
N_199_S	N	199	SRR14450939	28868	C	T	0,999275	2021-03-02	United States
N_199_L	N	199	SRR14450939	28869	C	T	1	2021-03-02	United States
N_379_N	N	379	SRR14450939	29409	C	A	1	2021-03-02	United States
ORF1ab_265_I	ORF1ab	265	SRR14450940	1059	C	T	1	2021-03-02	United States
ORF1ab_3201_P	ORF1ab	3201	SRR14450940	9867	T	C	0,99639	2021-03-02	United States
ORF1ab_3674_NA	ORF1ab	3674	SRR14450940	11287	G	-TCTGGTTTT	0,993918	2021-03-02	United States
ORF1ab_314_L	ORF1ab	314	SRR14450940	14408	C	T	1	2021-03-02	United States
ORF1ab_1011_H	ORF1ab	1011	SRR14450940	16500	A	C	1	2021-03-02	United States
S_3_NA	S	3	SRR14450940	21569	G	+T	0,0751651	2021-03-02	United States
S_5_F	S	5	SRR14450940	21575	C	T	1	2021-03-02	United States
S_95_I	S	95	SRR14450940	21846	C	T	1	2021-03-02	United States
S_253_G	S	253	SRR14450940	22320	A	G	0,999167	2021-03-02	United States
S_484_K	S	484	SRR14450940	23012	G	A	1	2021-03-02	United States
S_614_G	S	614	SRR14450940	23403	A	G	1	2021-03-02	United States
S_701_V	S	701	SRR14450940	23664	C	T	1	2021-03-02	United States
S_1259_Y	S	1259	SRR14450940	25337	G	T	0,768308	2021-03-02	United States
ORF3a_42_L	ORF3a	42	SRR14450940	25517	C	T	0,996637	2021-03-02	United States
ORF3a_57_H	ORF3a	57	SRR14450940	25563	G	T	0,99887	2021-03-02	United States
ORF8_11_I	ORF8	11	SRR14450940	27925	C	T	1	2021-03-02	United States
N_199_L	N	199	SRR14450940	28869	C	T	1	2021-03-02	United States
N_234_I	N	234	SRR14450940	28975	G	A	1	2021-03-02	United States
ORF1ab_265_I	ORF1ab	265	SRR14450941	1059	C	T	1	2021-03-03	United States
ORF1ab_2144_NA	ORF1ab	2144	SRR14450941	6696	C	+T	0,0873846	2021-03-03	United States
ORF1ab_3221_I	ORF1ab	3221	SRR14450941	9928	G	T	1	2021-03-03	United States
ORF1ab_3352_F	ORF1ab	3352	SRR14450941	10319	C	T	1	2021-03-03	United States
ORF1ab_314_L	ORF1ab	314	SRR14450941	14408	C	T	1	2021-03-03	United States
ORF1ab_1096_K	ORF1ab	1096	SRR14450941	16754	G	A	0,0969697	2021-03-03	United States
ORF1ab_1653_D	ORF1ab	1653	SRR14450941	18424	A	G	1	2021-03-03	United States
ORF1ab_2256_S	ORF1ab	2256	SRR14450941	20233	C	T	0,997925	2021-03-03	United States
ORF1ab_2613_C	ORF1ab	2613	SRR14450941	21304	C	T	0,999394	2021-03-03	United States
S_614_G	S	614	SRR14450941	23403	A	G	0,998409	2021-03-03	United States
S_836_K	S	836	SRR14450941	24068	C	A	1	2021-03-03	United States
ORF3a_57_H	ORF3a	57	SRR14450941	25563	G	T	0,998592	2021-03-03	United States
ORF3a_155_Y	ORF3a	155	SRR14450941	25855	G	T	1	2021-03-03	United States
ORF3a_172_V	ORF3a	172	SRR14450941	25907	G	T	0,999406	2021-03-03	United States
ORF3a_176_I	ORF3a	176	SRR14450941	25919	C	T	0,998814	2021-03-03	United States
ORF8_18_*	ORF8	18	SRR14450941	27945	C	T	1	2021-03-03	United States
ORF8_24_L	ORF8	24	SRR14450941	27964	C	T	0,997899	2021-03-03	United States
ORF8_40_D	ORF8	40	SRR14450941	28011	C	G	1	2021-03-03	United States
N_67_S	N	67	SRR14450941	28472	C	T	1	2021-03-03	United States
N_199_L	N	199	SRR14450941	28869	C	T	0,999331	2021-03-03	United States
N_297_Y	N	297	SRR14450941	29162	G	T	0,164919	2021-03-03	United States
ORF1ab_265_I	ORF1ab	265	SRR14450942	1059	C	T	1	2021-03-03	United States
ORF1ab_1473_V	ORF1ab	1473	SRR14450942	4683	C	T	0,999173	2021-03-03	United States
ORF1ab_2378_P	ORF1ab	2378	SRR14450942	7397	T	C	1	2021-03-03	United States
ORF1ab_3595_G	ORF1ab	3595	SRR14450942	11049	T	G	0,997228	2021-03-03	United States
ORF1ab_3789_L	ORF1ab	3789	SRR14450942	11632	T	A	1	2021-03-03	United States
ORF1ab_3790_F	ORF1ab	3790	SRR14450942	11634	G	T	0,999657	2021-03-03	United States
ORF1ab_4205_V	ORF1ab	4205	SRR14450942	12878	A	G	0,999176	2021-03-03	United States
ORF1ab_314_L	ORF1ab	314	SRR14450942	14408	C	T	1	2021-03-03	United States
ORF1ab_1183_Y	ORF1ab	1183	SRR14450942	17014	G	T	0,999316	2021-03-03	United States
ORF1ab_1504_F	ORF1ab	1504	SRR14450942	17977	C	T	1	2021-03-03	United States
ORF1ab_1805_V	ORF1ab	1805	SRR14450942	18881	C	T	0,840602	2021-03-03	United States
S_13_I	S	13	SRR14450942	21600	G	T	0,998696	2021-03-03	United States
S_152_C	S	152	SRR14450942	22018	G	T	0,998526	2021-03-03	United States
S_452_R	S	452	SRR14450942	22917	T	G	0,999354	2021-03-03	United States
S_614_G	S	614	SRR14450942	23403	A	G	0,999462	2021-03-03	United States
ORF3a_57_H	ORF3a	57	SRR14450942	25563	G	T	1	2021-03-03	United States
N_205_I	N	205	SRR14450942	28887	C	T	0,999043	2021-03-03	United States
ORF1ab_619_NA	ORF1ab	619	SRR14450943	2121	C	-T	0,0567686	2021-03-01	United States
ORF1ab_1001_I	ORF1ab	1001	SRR14450943	3267	C	T	0,998565	2021-03-01	United States
ORF1ab_1662_S	ORF1ab	1662	SRR14450943	5250	A	G	0,982919	2021-03-01	United States
ORF1ab_1708_D	ORF1ab	1708	SRR14450943	5388	C	A	0,994382	2021-03-01	United States
ORF1ab_2144_NA	ORF1ab	2144	SRR14450943	6696	C	+T	0,0703971	2021-03-01	United States
ORF1ab_2230_T	ORF1ab	2230	SRR14450943	6954	T	C	0,997433	2021-03-01	United States
ORF1ab_3421_NA	ORF1ab	3421	SRR14450943	10527	C	+T	0,088189	2021-03-01	United States
ORF1ab_3447_NA	ORF1ab	3447	SRR14450943	10605	C	-T	0,0582524	2021-03-01	United States
ORF1ab_3452_NA	ORF1ab	3452	SRR14450943	10619	C	+A	0,134731	2021-03-01	United States
ORF1ab_3674_NA	ORF1ab	3674	SRR14450943	11287	G	-TCTGGTTTT	0,997512	2021-03-01	United States
ORF1ab_3875_NA	ORF1ab	3875	SRR14450943	11888	G	+T	0,0518784	2021-03-01	United States
ORF1ab_314_L	ORF1ab	314	SRR14450943	14408	C	T	1	2021-03-01	United States
ORF1ab_833_NA	ORF1ab	833	SRR14450943	15965	G	+T	0,235002	2021-03-01	United States
ORF1ab_2017_V	ORF1ab	2017	SRR14450943	19516	T	G	0,0515759	2021-03-01	United States
ORF1ab_2256_L	ORF1ab	2256	SRR14450943	20234	C	T	1	2021-03-01	United States
S_3_L	S	3	SRR14450943	21569	G	C	0,0735406	2021-03-01	United States
S_68_NA	S	68	SRR14450943	21764	A	-TACATG	1	2021-03-01	United States
S_143_NA	S	143	SRR14450943	21990	T	-TTA	1	2021-03-01	United States
S_501_Y	S	501	SRR14450943	23063	A	T	0,998965	2021-03-01	United States
S_570_D	S	570	SRR14450943	23271	C	A	0,998597	2021-03-01	United States
S_614_G	S	614	SRR14450943	23403	A	G	1	2021-03-01	United States
S_681_H	S	681	SRR14450943	23604	C	A	1	2021-03-01	United States
S_716_I	S	716	SRR14450943	23709	C	T	1	2021-03-01	United States
S_982_A	S	982	SRR14450943	24506	T	G	1	2021-03-01	United States
S_1075_L	S	1075	SRR14450943	24785	T	C	0,997475	2021-03-01	United States
S_1118_H	S	1118	SRR14450943	24914	G	C	0,997516	2021-03-01	United States
ORF3a_110_S	ORF3a	110	SRR14450943	25720	G	T	1	2021-03-01	United States
ORF8_27_*	ORF8	27	SRR14450943	27972	C	T	1	2021-03-01	United States
ORF8_52_I	ORF8	52	SRR14450943	28048	G	T	1	2021-03-01	United States
ORF8_73_C	ORF8	73	SRR14450943	28111	A	G	0,998885	2021-03-01	United States
N_3_H	N	3	SRR14450943	28280	G	C	0,998588	2021-03-01	United States
N_3_V	N	3	SRR14450943	28281	A	T	0,999293	2021-03-01	United States
N_3_E	N	3	SRR14450943	28282	T	A	0,999294	2021-03-01	United States
N_203_K	N	203	SRR14450943	28881	G	A	0,99914	2021-03-01	United States
N_204_R	N	204	SRR14450943	28883	G	C	0,999142	2021-03-01	United States
N_235_F	N	235	SRR14450943	28977	C	T	0,999148	2021-03-01	United States
N_260_NA	N	260	SRR14450943	29051	C	+A	0,0521262	2021-03-01	United States
N_273_V	N	273	SRR14450943	29091	C	T	0,0501393	2021-03-01	United States
ORF1ab_17_C	ORF1ab	17	SRR14450944	314	A	T	0,0846682	2021-03-01	United States
ORF1ab_172_G	ORF1ab	172	SRR14450944	780	A	G	0,108875	2021-03-01	United States
ORF1ab_235_D	ORF1ab	235	SRR14450944	970	G	T	0,998777	2021-03-01	United States
ORF1ab_265_I	ORF1ab	265	SRR14450944	1059	C	T	1	2021-03-01	United States
ORF1ab_726_NA	ORF1ab	726	SRR14450944	2441	G	+A	0,118182	2021-03-01	United States
ORF1ab_793_NA	ORF1ab	793	SRR14450944	2644	C	-A	0,0970874	2021-03-01	United States
ORF1ab_954_Y	ORF1ab	954	SRR14450944	3125	G	T	0,142857	2021-03-01	United States
ORF1ab_1429_I	ORF1ab	1429	SRR14450944	4551	C	T	0,985075	2021-03-01	United States
ORF1ab_1570_M	ORF1ab	1570	SRR14450944	4973	G	A	0,074318	2021-03-01	United States
ORF1ab_1656_G	ORF1ab	1656	SRR14450944	5231	T	G	0,097166	2021-03-01	United States
ORF1ab_1656_L	ORF1ab	1656	SRR14450944	5232	G	T	0,0981183	2021-03-01	United States
ORF1ab_2077_F	ORF1ab	2077	SRR14450944	6494	C	T	0,0577778	2021-03-01	United States
ORF1ab_2557_P	ORF1ab	2557	SRR14450944	7934	G	C	0,136646	2021-03-01	United States
ORF1ab_2888_NA	ORF1ab	2888	SRR14450944	8927	G	+T	0,170051	2021-03-01	United States
ORF1ab_2942_P	ORF1ab	2942	SRR14450944	9089	T	C	0,084507	2021-03-01	United States
ORF1ab_3216_NA	ORF1ab	3216	SRR14450944	9911	T	-A	0,0931677	2021-03-01	United States
ORF1ab_3216_NA	ORF1ab	3216	SRR14450944	9912	A	-T	0,0931677	2021-03-01	United States
ORF1ab_3255_I	ORF1ab	3255	SRR14450944	10029	C	T	1	2021-03-01	United States
ORF1ab_3374_NA	ORF1ab	3374	SRR14450944	10386	C	+T	0,109434	2021-03-01	United States
ORF1ab_3737_NA	ORF1ab	3737	SRR14450944	11474	A	-T	0,11049	2021-03-01	United States
ORF1ab_3750_I	ORF1ab	3750	SRR14450944	11514	C	T	0,998791	2021-03-01	United States
ORF1ab_3784_NA	ORF1ab	3784	SRR14450944	11616	G	+T	0,0729751	2021-03-01	United States
ORF1ab_3793_NA	ORF1ab	3793	SRR14450944	11644	C	+T	0,0750799	2021-03-01	United States
ORF1ab_3927_NA	ORF1ab	3927	SRR14450944	12045	T	+A	0,130435	2021-03-01	United States
ORF1ab_86_NA	ORF1ab	86	SRR14450944	13724	C	-TG	0,179389	2021-03-01	United States
ORF1ab_278_L	ORF1ab	278	SRR14450944	14301	T	A	0,148515	2021-03-01	United States
ORF1ab_282_N	ORF1ab	282	SRR14450944	14311	G	A	0,149254	2021-03-01	United States
ORF1ab_314_L	ORF1ab	314	SRR14450944	14408	C	T	1	2021-03-01	United States
ORF1ab_383_C	ORF1ab	383	SRR14450944	14614	C	T	0,0747863	2021-03-01	United States
ORF1ab_833_NA	ORF1ab	833	SRR14450944	15965	G	+T	0,0909091	2021-03-01	United States
ORF1ab_1012_NA	ORF1ab	1012	SRR14450944	16501	G	+T	0,226586	2021-03-01	United States
ORF1ab_1028_NA	ORF1ab	1028	SRR14450944	16551	C	+T	0,0699088	2021-03-01	United States
ORF1ab_1076_I	ORF1ab	1076	SRR14450944	16694	C	T	1	2021-03-01	United States
ORF1ab_1099_P	ORF1ab	1099	SRR14450944	16763	T	C	0,0684524	2021-03-01	United States
ORF1ab_1430_NA	ORF1ab	1430	SRR14450944	17756	G	-A	0,115607	2021-03-01	United States
ORF1ab_2223_NA	ORF1ab	2223	SRR14450944	20135	T	+A	0,0870147	2021-03-01	United States
ORF1ab_2254_NA	ORF1ab	2254	SRR14450944	20229	T	+A	0,073743	2021-03-01	United States
ORF1ab_2377_K	ORF1ab	2377	SRR14450944	20596	G	A	0,097786	2021-03-01	United States
ORF1ab_2659_NA	ORF1ab	2659	SRR14450944	21443	T	+A	0,0781841	2021-03-01	United States
S_59_S	S	59	SRR14450944	21738	T	C	0,107317	2021-03-01	United States
S_494_P	S	494	SRR14450944	23042	T	C	0,998152	2021-03-01	United States
S_614_G	S	614	SRR14450944	23403	A	G	1	2021-03-01	United States
S_681_H	S	681	SRR14450944	23604	C	A	1	2021-03-01	United States
S_716_I	S	716	SRR14450944	23709	C	T	0,996711	2021-03-01	United States
S_758_NA	S	758	SRR14450944	23835	G	-T	0,0767591	2021-03-01	United States
S_1041_NA	S	1041	SRR14450944	24684	A	+T	0,0647687	2021-03-01	United States
S_1088_NA	S	1088	SRR14450944	24826	C	-T	0,117318	2021-03-01	United States
S_1117_I	S	1117	SRR14450944	24912	C	T	0,997151	2021-03-01	United States
ORF3a_57_H	ORF3a	57	SRR14450944	25563	G	T	1	2021-03-01	United States
ORF3a_234_NA	ORF3a	234	SRR14450944	26094	T	+A	0,152091	2021-03-01	United States
M_44_S	M	44	SRR14450944	26654	G	T	0,134969	2021-03-01	United States
M_44_NA	M	44	SRR14450944	26654	G	+T	0,0920245	2021-03-01	United States
M_82_T	M	82	SRR14450944	26767	T	C	1	2021-03-01	United States
ORF6_9_F	ORF6	9	SRR14450944	27226	G	T	0,0659341	2021-03-01	United States
ORF6_23_N	ORF6	23	SRR14450944	27270	A	T	0,0644654	2021-03-01	United States
ORF6_24_NA	ORF6	24	SRR14450944	27271	G	+T	0,0581761	2021-03-01	United States
ORF7a_42_NA	ORF7a	42	SRR14450944	27519	C	+A	0,060423	2021-03-01	United States
ORF7b_33_G	ORF7b	33	SRR14450944	27853	A	G	0,0981595	2021-03-01	United States
ORF8_107_NA	ORF8	107	SRR14450944	28214	C	+T	0,0728155	2021-03-01	United States
N_205_I	N	205	SRR14450944	28887	C	T	0,998826	2021-03-01	United States
N_305_T	N	305	SRR14450944	29186	G	A	0,0849195	2021-03-01	United States
N_330_NA	N	330	SRR14450944	29261	T	-G	0,158445	2021-03-01	United States
ORF10_33_F	ORF10	33	SRR14450944	29654	G	T	0,0580796	2021-03-01	United States
ORF1ab_1001_I	ORF1ab	1001	SRR14450945	3267	C	T	0,998789	2021-03-04	United States
ORF1ab_1585_N	ORF1ab	1585	SRR14450945	5018	G	A	0,0541562	2021-03-04	United States
ORF1ab_1708_D	ORF1ab	1708	SRR14450945	5388	C	A	1	2021-03-04	United States
ORF1ab_2144_NA	ORF1ab	2144	SRR14450945	6696	C	+T	0,066092	2021-03-04	United States
ORF1ab_2230_T	ORF1ab	2230	SRR14450945	6954	T	C	0,999212	2021-03-04	United States
ORF1ab_2259_I	ORF1ab	2259	SRR14450945	7042	G	T	0,99761	2021-03-04	United States
ORF1ab_3674_NA	ORF1ab	3674	SRR14450945	11287	G	-TCTGGTTTT	0,996507	2021-03-04	United States
ORF1ab_218_L	ORF1ab	218	SRR14450945	14120	C	T	0,999146	2021-03-04	United States
ORF1ab_314_L	ORF1ab	314	SRR14450945	14408	C	T	1	2021-03-04	United States
S_68_NA	S	68	SRR14450945	21764	A	-TACATG	0,994583	2021-03-04	United States
S_143_NA	S	143	SRR14450945	21990	T	-TTA	0,984946	2021-03-04	United States
S_501_Y	S	501	SRR14450945	23063	A	T	1	2021-03-04	United States
S_570_D	S	570	SRR14450945	23271	C	A	0,99941	2021-03-04	United States
S_614_G	S	614	SRR14450945	23403	A	G	1	2021-03-04	United States
S_681_H	S	681	SRR14450945	23604	C	A	1	2021-03-04	United States
S_716_I	S	716	SRR14450945	23709	C	T	1	2021-03-04	United States
S_982_A	S	982	SRR14450945	24506	T	G	1	2021-03-04	United States
S_1118_H	S	1118	SRR14450945	24914	G	C	1	2021-03-04	United States
ORF8_27_*	ORF8	27	SRR14450945	27972	C	T	0,997409	2021-03-04	United States
ORF8_52_I	ORF8	52	SRR14450945	28048	G	T	0,99734	2021-03-04	United States
ORF8_61_F	ORF8	61	SRR14450945	28075	G	T	0,997389	2021-03-04	United States
ORF8_68_*	ORF8	68	SRR14450945	28095	A	T	0,997403	2021-03-04	United States
ORF8_73_C	ORF8	73	SRR14450945	28111	A	G	0,999253	2021-03-04	United States
N_3_H	N	3	SRR14450945	28280	G	C	1	2021-03-04	United States
N_3_V	N	3	SRR14450945	28281	A	T	0,999151	2021-03-04	United States
N_3_E	N	3	SRR14450945	28282	T	A	1	2021-03-04	United States
N_203_K	N	203	SRR14450945	28881	G	A	0,99952	2021-03-04	United States
N_204_R	N	204	SRR14450945	28883	G	C	1	2021-03-04	United States
N_235_F	N	235	SRR14450945	28977	C	T	1	2021-03-04	United States
ORF1ab_265_I	ORF1ab	265	SRR14450946	1059	C	T	0,999072	2021-03-03	United States
ORF1ab_375_I	ORF1ab	375	SRR14450946	1389	A	T	0,999184	2021-03-03	United States
ORF1ab_375_K	ORF1ab	375	SRR14450946	1390	T	G	0,999181	2021-03-03	United States
ORF1ab_2144_NA	ORF1ab	2144	SRR14450946	6696	C	+T	0,0781671	2021-03-03	United States
ORF1ab_3221_I	ORF1ab	3221	SRR14450946	9928	G	T	1	2021-03-03	United States
ORF1ab_3352_F	ORF1ab	3352	SRR14450946	10319	C	T	0,997914	2021-03-03	United States
ORF1ab_314_L	ORF1ab	314	SRR14450946	14408	C	T	0,998483	2021-03-03	United States
ORF1ab_1365_Q	ORF1ab	1365	SRR14450946	17561	G	A	1	2021-03-03	United States
ORF1ab_1653_D	ORF1ab	1653	SRR14450946	18424	A	G	1	2021-03-03	United States
ORF1ab_2613_C	ORF1ab	2613	SRR14450946	21304	C	T	0,998612	2021-03-03	United States
S_614_G	S	614	SRR14450946	23403	A	G	1	2021-03-03	United States
S_836_K	S	836	SRR14450946	24068	C	A	0,998424	2021-03-03	United States
S_1087_S	S	1087	SRR14450946	24821	G	T	0,997475	2021-03-03	United States
ORF3a_57_H	ORF3a	57	SRR14450946	25563	G	T	1	2021-03-03	United States
ORF3a_66_N	ORF3a	66	SRR14450946	25590	A	T	0,998878	2021-03-03	United States
ORF3a_155_Y	ORF3a	155	SRR14450946	25855	G	T	0,998078	2021-03-03	United States
ORF3a_172_V	ORF3a	172	SRR14450946	25907	G	T	0,998566	2021-03-03	United States
ORF8_18_*	ORF8	18	SRR14450946	27945	C	T	1	2021-03-03	United States
ORF8_24_L	ORF8	24	SRR14450946	27964	C	T	1	2021-03-03	United States
ORF8_40_D	ORF8	40	SRR14450946	28011	C	G	1	2021-03-03	United States
ORF8_80_I	ORF8	80	SRR14450946	28132	C	T	1	2021-03-03	United States
N_67_S	N	67	SRR14450946	28472	C	T	1	2021-03-03	United States
N_199_L	N	199	SRR14450946	28869	C	T	1	2021-03-03	United States
ORF1ab_438_A	ORF1ab	438	SRR14450947	1578	T	C	0,999229	2021-02-28	United States
ORF1ab_2118_D	ORF1ab	2118	SRR14450947	6618	G	A	1	2021-02-28	United States
ORF1ab_2144_NA	ORF1ab	2144	SRR14450947	6696	C	+T	0,0524399	2021-02-28	United States
ORF1ab_2523_T	ORF1ab	2523	SRR14450947	7833	A	C	1	2021-02-28	United States
ORF1ab_3244_L	ORF1ab	3244	SRR14450947	9996	C	T	1	2021-02-28	United States
ORF1ab_314_L	ORF1ab	314	SRR14450947	14408	C	T	1	2021-02-28	United States
ORF1ab_620_I	ORF1ab	620	SRR14450947	15327	G	T	1	2021-02-28	United States
ORF1ab_2544_D	ORF1ab	2544	SRR14450947	21099	G	T	0,998043	2021-02-28	United States
S_614_G	S	614	SRR14450947	23403	A	G	0,999244	2021-02-28	United States
S_681_H	S	681	SRR14450947	23604	C	A	1	2021-02-28	United States
ORF3a_177_I	ORF3a	177	SRR14450947	25922	G	T	0,999274	2021-02-28	United States
N_139_F	N	139	SRR14450947	28690	G	T	0,997462	2021-02-28	United States
N_194_L	N	194	SRR14450947	28854	C	T	0,998884	2021-02-28	United States
ORF1ab_2144_NA	ORF1ab	2144	SRR14450948	6696	C	+T	0,0778643	2021-02-28	United States
ORF1ab_3027_F	ORF1ab	3027	SRR14450948	9344	C	T	0,997308	2021-02-28	United States
ORF1ab_3577_N	ORF1ab	3577	SRR14450948	10996	G	T	0,999305	2021-02-28	United States
ORF1ab_314_L	ORF1ab	314	SRR14450948	14408	C	T	1	2021-02-28	United States
ORF1ab_833_NA	ORF1ab	833	SRR14450948	15965	G	+T	0,0843041	2021-02-28	United States
ORF1ab_1351_F	ORF1ab	1351	SRR14450948	17518	C	T	0,219852	2021-02-28	United States
ORF1ab_1362_R	ORF1ab	1362	SRR14450948	17551	G	A	1	2021-02-28	United States
ORF1ab_1936_H	ORF1ab	1936	SRR14450948	19274	C	A	0,999515	2021-02-28	United States
S_152_L	S	152	SRR14450948	22017	G	T	0,999418	2021-02-28	United States
S_484_K	S	484	SRR14450948	23012	G	A	0,998897	2021-02-28	United States
S_614_G	S	614	SRR14450948	23403	A	G	1	2021-02-28	United States
S_769_V	S	769	SRR14450948	23868	G	T	0,999129	2021-02-28	United States
M_28_L	M	28	SRR14450948	26604	T	C	0,998024	2021-02-28	United States
ORF7a_68_R	ORF7a	68	SRR14450948	27596	C	G	0,999117	2021-02-28	United States
N_187_L	N	187	SRR14450948	28833	C	T	0,998743	2021-02-28	United States
N_203_K	N	203	SRR14450948	28881	G	A	0,999369	2021-02-28	United States
N_204_R	N	204	SRR14450948	28883	G	C	0,999368	2021-02-28	United States
N_260_NA	N	260	SRR14450948	29051	C	+A	0,0691244	2021-02-28	United States
N_418_H	N	418	SRR14450948	29527	G	T	0,9987	2021-02-28	United States
ORF1ab_24_C	ORF1ab	24	SRR14450949	335	C	T	0,997485	2021-03-02	United States
ORF1ab_1001_I	ORF1ab	1001	SRR14450949	3267	C	T	1	2021-03-02	United States
ORF1ab_1567_A	ORF1ab	1567	SRR14450949	4964	A	G	1	2021-03-02	United States
ORF1ab_1708_D	ORF1ab	1708	SRR14450949	5388	C	A	1	2021-03-02	United States
ORF1ab_2230_T	ORF1ab	2230	SRR14450949	6954	T	C	1	2021-03-02	United States
ORF1ab_2320_V	ORF1ab	2320	SRR14450949	7224	C	T	0,996094	2021-03-02	United States
ORF1ab_3674_NA	ORF1ab	3674	SRR14450949	11287	G	-TCTGGTTTT	0,994796	2021-03-02	United States
ORF1ab_3966_R	ORF1ab	3966	SRR14450949	12162	A	G	0,998858	2021-03-02	United States
ORF1ab_314_L	ORF1ab	314	SRR14450949	14408	C	T	1	2021-03-02	United States
ORF1ab_1383_R	ORF1ab	1383	SRR14450949	17615	A	G	1	2021-03-02	United States
S_3_NA	S	3	SRR14450949	21569	G	+T	0,0727545	2021-03-02	United States
S_5_F	S	5	SRR14450949	21575	C	T	0,997498	2021-03-02	United States
S_68_NA	S	68	SRR14450949	21764	A	-TACATG	0,993797	2021-03-02	United States
S_143_NA	S	143	SRR14450949	21990	T	-TTA	0,994969	2021-03-02	United States
S_501_Y	S	501	SRR14450949	23063	A	T	0,999314	2021-03-02	United States
S_570_D	S	570	SRR14450949	23271	C	A	0,999251	2021-03-02	United States
S_614_G	S	614	SRR14450949	23403	A	G	1	2021-03-02	United States
S_681_R	S	681	SRR14450949	23604	C	G	1	2021-03-02	United States
S_716_I	S	716	SRR14450949	23709	C	T	1	2021-03-02	United States
S_982_A	S	982	SRR14450949	24506	T	G	0,999394	2021-03-02	United States
S_1118_H	S	1118	SRR14450949	24914	G	C	1	2021-03-02	United States
ORF8_27_*	ORF8	27	SRR14450949	27972	C	T	0,997792	2021-03-02	United States
ORF8_52_I	ORF8	52	SRR14450949	28048	G	T	1	2021-03-02	United States
ORF8_73_C	ORF8	73	SRR14450949	28111	A	G	1	2021-03-02	United States
N_3_H	N	3	SRR14450949	28280	G	C	0,999091	2021-03-02	United States
N_3_V	N	3	SRR14450949	28281	A	T	0,997283	2021-03-02	United States
N_3_E	N	3	SRR14450949	28282	T	A	0,998187	2021-03-02	United States
N_203_K	N	203	SRR14450949	28881	G	A	0,99833	2021-03-02	United States
N_204_R	N	204	SRR14450949	28883	G	C	1	2021-03-02	United States
N_235_F	N	235	SRR14450949	28977	C	T	1	2021-03-02	United States
ORF1ab_438_A	ORF1ab	438	SRR14450950	1578	T	C	0,998058	2021-03-01	United States
ORF1ab_2118_D	ORF1ab	2118	SRR14450950	6618	G	A	1	2021-03-01	United States
ORF1ab_2523_T	ORF1ab	2523	SRR14450950	7833	A	C	1	2021-03-01	United States
ORF1ab_3244_L	ORF1ab	3244	SRR14450950	9996	C	T	0,994565	2021-03-01	United States
ORF1ab_314_L	ORF1ab	314	SRR14450950	14408	C	T	1	2021-03-01	United States
ORF1ab_620_I	ORF1ab	620	SRR14450950	15327	G	T	1	2021-03-01	United States
S_614_G	S	614	SRR14450950	23403	A	G	0,998392	2021-03-01	United States
S_681_H	S	681	SRR14450950	23604	C	A	1	2021-03-01	United States
ORF3a_177_I	ORF3a	177	SRR14450950	25922	G	T	1	2021-03-01	United States
N_139_F	N	139	SRR14450950	28690	G	T	1	2021-03-01	United States
N_194_L	N	194	SRR14450950	28854	C	T	1	2021-03-01	United States
ORF1ab_309_L	ORF1ab	309	SRR14450951	1191	C	T	0,131057	2021-03-03	United States
ORF1ab_841_V	ORF1ab	841	SRR14450951	2786	A	G	1	2021-03-03	United States
ORF1ab_2144_NA	ORF1ab	2144	SRR14450951	6696	C	+T	0,0527497	2021-03-03	United States
ORF1ab_3468_V	ORF1ab	3468	SRR14450951	10667	T	G	1	2021-03-03	United States
ORF1ab_3930_F	ORF1ab	3930	SRR14450951	12053	C	T	0,99884	2021-03-03	United States
ORF1ab_314_L	ORF1ab	314	SRR14450951	14408	C	T	1	2021-03-03	United States
ORF1ab_2429_G	ORF1ab	2429	SRR14450951	20753	A	G	1	2021-03-03	United States
S_484_K	S	484	SRR14450951	23012	G	A	0,998288	2021-03-03	United States
S_614_G	S	614	SRR14450951	23403	A	G	0,998403	2021-03-03	United States
S_1176_F	S	1176	SRR14450951	25088	G	T	0,998904	2021-03-03	United States
S_1250_F	S	1250	SRR14450951	25311	G	T	0,999458	2021-03-03	United States
N_119_S	N	119	SRR14450951	28628	G	T	0,997722	2021-03-03	United States
N_203_K	N	203	SRR14450951	28881	G	A	1	2021-03-03	United States
N_204_R	N	204	SRR14450951	28883	G	C	0,999376	2021-03-03	United States
N_234_I	N	234	SRR14450951	28975	G	T	0,997439	2021-03-03	United States
ORF1ab_7_V	ORF1ab	7	SRR14450952	285	G	T	0,0571956	2021-03-02	United States
ORF1ab_148_D	ORF1ab	148	SRR14450952	709	G	C	0,0686275	2021-03-02	United States
ORF1ab_195_D	ORF1ab	195	SRR14450952	849	G	A	0,0637255	2021-03-02	United States
ORF1ab_1225_NA	ORF1ab	1225	SRR14450952	3938	A	-G	0,0645161	2021-03-02	United States
ORF1ab_1605_I	ORF1ab	1605	SRR14450952	5079	C	T	0,0923077	2021-03-02	United States
ORF1ab_1655_N	ORF1ab	1655	SRR14450952	5230	G	T	0,0988593	2021-03-02	United States
ORF1ab_2063_NA	ORF1ab	2063	SRR14450952	6454	G	-T	0,0546737	2021-03-02	United States
ORF1ab_2144_L	ORF1ab	2144	SRR14450952	6696	C	T	0,0645161	2021-03-02	United States
ORF1ab_2609_NA	ORF1ab	2609	SRR14450952	8092	C	-AA	0,0947522	2021-03-02	United States
ORF1ab_2665_F	ORF1ab	2665	SRR14450952	8258	G	T	0,0957746	2021-03-02	United States
ORF1ab_2713_NA	ORF1ab	2713	SRR14450952	8402	T	-G	0,0807175	2021-03-02	United States
ORF1ab_2758_NA	ORF1ab	2758	SRR14450952	8537	A	-T	0,0840909	2021-03-02	United States
ORF1ab_2772_NA	ORF1ab	2772	SRR14450952	8580	A	-GTT	0,0748299	2021-03-02	United States
ORF1ab_2805_K	ORF1ab	2805	SRR14450952	8678	G	A	0,0666667	2021-03-02	United States
ORF1ab_3480_S	ORF1ab	3480	SRR14450952	10705	G	T	0,0645995	2021-03-02	United States
ORF1ab_3654_C	ORF1ab	3654	SRR14450952	11226	A	G	0,0531915	2021-03-02	United States
ORF1ab_3759_NA	ORF1ab	3759	SRR14450952	11540	G	+T	0,0601742	2021-03-02	United States
ORF1ab_3849_NA	ORF1ab	3849	SRR14450952	11812	C	+A	0,0635359	2021-03-02	United States
ORF1ab_3875_NA	ORF1ab	3875	SRR14450952	11888	G	+T	0,0840108	2021-03-02	United States
ORF1ab_3898_NA	ORF1ab	3898	SRR14450952	11958	T	-TC	0,0504926	2021-03-02	United States
ORF1ab_4011_P	ORF1ab	4011	SRR14450952	12297	A	C	0,0522599	2021-03-02	United States
ORF1ab_4237_NA	ORF1ab	4237	SRR14450952	12975	T	-A	0,0506823	2021-03-02	United States
ORF1ab_4365_F	ORF1ab	4365	SRR14450952	13358	C	T	0,0574324	2021-03-02	United States
ORF1ab_91_NA	ORF1ab	91	SRR14450952	13740	C	-T	0,0824373	2021-03-02	United States
ORF1ab_143_R	ORF1ab	143	SRR14450952	13894	T	C	0,0813953	2021-03-02	United States
ORF1ab_314_L	ORF1ab	314	SRR14450952	14408	C	T	0,99798	2021-03-02	United States
ORF1ab_454_NA	ORF1ab	454	SRR14450952	14828	T	-G	0,0767677	2021-03-02	United States
ORF1ab_679_V	ORF1ab	679	SRR14450952	15503	C	T	0,0634573	2021-03-02	United States
ORF1ab_702_NA	ORF1ab	702	SRR14450952	15573	T	-G	0,0613208	2021-03-02	United States
ORF1ab_721_S	ORF1ab	721	SRR14450952	15629	G	C	0,062954	2021-03-02	United States
ORF1ab_814_C	ORF1ab	814	SRR14450952	15907	G	T	0,998917	2021-03-02	United States
ORF1ab_1133_NA	ORF1ab	1133	SRR14450952	16864	G	+T	0,0674157	2021-03-02	United States
ORF1ab_1362_R	ORF1ab	1362	SRR14450952	17551	G	A	0,998195	2021-03-02	United States
ORF1ab_1550_Y	ORF1ab	1550	SRR14450952	18115	C	T	0,135	2021-03-02	United States
ORF1ab_1797_NA	ORF1ab	1797	SRR14450952	18858	T	-G	0,0594406	2021-03-02	United States
ORF1ab_1838_NA	ORF1ab	1838	SRR14450952	18979	C	-A	0,0546875	2021-03-02	United States
ORF1ab_1936_H	ORF1ab	1936	SRR14450952	19274	C	A	0,996988	2021-03-02	United States
ORF1ab_1946_K	ORF1ab	1946	SRR14450952	19305	T	A	0,0545455	2021-03-02	United States
ORF1ab_1947_*	ORF1ab	1947	SRR14450952	19306	A	T	0,0545455	2021-03-02	United States
ORF1ab_2172_NA	ORF1ab	2172	SRR14450952	19983	C	+T	0,157576	2021-03-02	United States
ORF1ab_2446_*	ORF1ab	2446	SRR14450952	20803	C	T	0,0708447	2021-03-02	United States
S_152_L	S	152	SRR14450952	22017	G	T	0,998819	2021-03-02	United States
S_181_R	S	181	SRR14450952	22103	G	A	0,0522565	2021-03-02	United States
S_181_E	S	181	SRR14450952	22104	G	A	0,0512515	2021-03-02	United States
S_484_K	S	484	SRR14450952	23012	G	A	1	2021-03-02	United States
S_614_G	S	614	SRR14450952	23403	A	G	1	2021-03-02	United States
S_738_Y	S	738	SRR14450952	23775	G	A	0,0729167	2021-03-02	United States
S_769_V	S	769	SRR14450952	23868	G	T	1	2021-03-02	United States
S_801_NA	S	801	SRR14450952	23964	A	+T	0,0645695	2021-03-02	United States
ORF3a_11_*	ORF3a	11	SRR14450952	25423	G	T	0,0526316	2021-03-02	United States
ORF3a_27_NA	ORF3a	27	SRR14450952	25472	A	-T	0,0574163	2021-03-02	United States
ORF3a_172_D	ORF3a	172	SRR14450952	25907	G	A	0,0672269	2021-03-02	United States
M_28_L	M	28	SRR14450952	26604	T	C	0,999105	2021-03-02	United States
N_187_L	N	187	SRR14450952	28833	C	T	0,998399	2021-03-02	United States
N_203_K	N	203	SRR14450952	28881	G	A	1	2021-03-02	United States
N_204_R	N	204	SRR14450952	28883	G	C	0,999359	2021-03-02	United States
N_418_H	N	418	SRR14450952	29527	G	T	0,999484	2021-03-02	United States
ORF1ab_99_C	ORF1ab	99	SRR14450953	560	C	T	0,997525	2021-03-03	United States
ORF1ab_265_I	ORF1ab	265	SRR14450953	1059	C	T	1	2021-03-03	United States
ORF1ab_2144_NA	ORF1ab	2144	SRR14450953	6696	C	+T	0,0719486	2021-03-03	United States
ORF1ab_3221_I	ORF1ab	3221	SRR14450953	9928	G	T	1	2021-03-03	United States
ORF1ab_3352_F	ORF1ab	3352	SRR14450953	10319	C	T	1	2021-03-03	United States
ORF1ab_314_L	ORF1ab	314	SRR14450953	14408	C	T	0,997403	2021-03-03	United States
ORF1ab_1653_D	ORF1ab	1653	SRR14450953	18424	A	G	0,997658	2021-03-03	United States
ORF1ab_2613_C	ORF1ab	2613	SRR14450953	21304	C	T	0,998457	2021-03-03	United States
S_614_G	S	614	SRR14450953	23403	A	G	0,999269	2021-03-03	United States
S_836_K	S	836	SRR14450953	24068	C	A	0,998578	2021-03-03	United States
ORF3a_57_H	ORF3a	57	SRR14450953	25563	G	T	0,99823	2021-03-03	United States
ORF3a_155_Y	ORF3a	155	SRR14450953	25855	G	T	0,998531	2021-03-03	United States
ORF3a_172_V	ORF3a	172	SRR14450953	25907	G	T	0,999031	2021-03-03	United States
ORF3a_176_I	ORF3a	176	SRR14450953	25919	C	T	0,998541	2021-03-03	United States
ORF8_18_*	ORF8	18	SRR14450953	27945	C	T	1	2021-03-03	United States
ORF8_24_L	ORF8	24	SRR14450953	27964	C	T	1	2021-03-03	United States
ORF8_40_D	ORF8	40	SRR14450953	28011	C	G	0,997727	2021-03-03	United States
N_67_S	N	67	SRR14450953	28472	C	T	1	2021-03-03	United States
N_199_L	N	199	SRR14450953	28869	C	T	0,999586	2021-03-03	United States
N_260_NA	N	260	SRR14450953	29051	C	+A	0,051956	2021-03-03	United States
ORF1ab_265_I	ORF1ab	265	SRR14450954	1059	C	T	1	2021-03-02	United States
ORF1ab_303_I	ORF1ab	303	SRR14450954	1172	G	A	1	2021-03-02	United States
ORF1ab_814_I	ORF1ab	814	SRR14450954	2706	C	T	1	2021-03-02	United States
ORF1ab_1374_S	ORF1ab	1374	SRR14450954	4386	A	G	1	2021-03-02	United States
ORF1ab_2129_V	ORF1ab	2129	SRR14450954	6651	C	T	1	2021-03-02	United States
ORF1ab_2361_K	ORF1ab	2361	SRR14450954	7348	T	A	0,998849	2021-03-02	United States
ORF1ab_2606_I	ORF1ab	2606	SRR14450954	8083	G	A	0,998525	2021-03-02	United States
ORF1ab_3352_F	ORF1ab	3352	SRR14450954	10319	C	T	1	2021-03-02	United States
ORF1ab_4204_I	ORF1ab	4204	SRR14450954	12876	C	T	1	2021-03-02	United States
ORF1ab_314_L	ORF1ab	314	SRR14450954	14408	C	T	1	2021-03-02	United States
ORF1ab_1555_I	ORF1ab	1555	SRR14450954	18131	C	T	0,998636	2021-03-02	United States
ORF1ab_1653_D	ORF1ab	1653	SRR14450954	18424	A	G	0,998966	2021-03-02	United States
ORF1ab_1807_Q	ORF1ab	1807	SRR14450954	18888	C	A	1	2021-03-02	United States
ORF1ab_2613_C	ORF1ab	2613	SRR14450954	21304	C	T	0,99922	2021-03-02	United States
S_614_G	S	614	SRR14450954	23403	A	G	1	2021-03-02	United States
S_677_H	S	677	SRR14450954	23593	G	T	1	2021-03-02	United States
ORF3a_57_H	ORF3a	57	SRR14450954	25563	G	T	1	2021-03-02	United States
ORF3a_172_V	ORF3a	172	SRR14450954	25907	G	T	0,992337	2021-03-02	United States
ORF8_24_L	ORF8	24	SRR14450954	27964	C	T	0,998433	2021-03-02	United States
N_67_S	N	67	SRR14450954	28472	C	T	1	2021-03-02	United States
N_199_L	N	199	SRR14450954	28869	C	T	1	2021-03-02	United States
N_260_NA	N	260	SRR14450954	29051	C	+A	0,0597938	2021-03-02	United States
ORF1ab_265_I	ORF1ab	265	SRR14450955	1059	C	T	1	2021-03-04	United States
ORF1ab_642_F	ORF1ab	642	SRR14450955	2189	C	T	1	2021-03-04	United States
ORF1ab_4205_V	ORF1ab	4205	SRR14450955	12878	A	G	0,999294	2021-03-04	United States
ORF1ab_314_L	ORF1ab	314	SRR14450955	14408	C	T	1	2021-03-04	United States
ORF1ab_1183_Y	ORF1ab	1183	SRR14450955	17014	G	T	1	2021-03-04	United States
S_13_I	S	13	SRR14450955	21600	G	T	1	2021-03-04	United States
S_152_C	S	152	SRR14450955	22018	G	T	1	2021-03-04	United States
S_174_L	S	174	SRR14450955	22083	C	T	1	2021-03-04	United States
S_215_G	S	215	SRR14450955	22206	A	G	1	2021-03-04	United States
S_452_R	S	452	SRR14450955	22917	T	G	0,996955	2021-03-04	United States
S_614_G	S	614	SRR14450955	23403	A	G	1	2021-03-04	United States
ORF3a_16_N	ORF3a	16	SRR14450955	25440	G	T	0,999469	2021-03-04	United States
ORF3a_57_H	ORF3a	57	SRR14450955	25563	G	T	1	2021-03-04	United States
ORF3a_175_I	ORF3a	175	SRR14450955	25916	C	T	1	2021-03-04	United States
ORF8_100_L	ORF8	100	SRR14450955	28191	G	T	0,999309	2021-03-04	United States
N_205_I	N	205	SRR14450955	28887	C	T	1	2021-03-04	United States
N_234_I	N	234	SRR14450955	28975	G	T	0,999668	2021-03-04	United States
ORF1ab_959_S	ORF1ab	959	SRR14450956	3140	C	T	1	2021-03-03	United States
ORF1ab_2888_NA	ORF1ab	2888	SRR14450956	8927	G	+T	0,0559846	2021-03-03	United States
ORF1ab_3255_I	ORF1ab	3255	SRR14450956	10029	C	T	1	2021-03-03	United States
ORF1ab_3618_V	ORF1ab	3618	SRR14450956	11117	A	G	0,99927	2021-03-03	United States
ORF1ab_4175_I	ORF1ab	4175	SRR14450956	12789	C	T	0,999064	2021-03-03	United States
ORF1ab_4391_F	ORF1ab	4391	SRR14450956	13436	C	T	1	2021-03-03	United States
ORF1ab_314_L	ORF1ab	314	SRR14450956	14408	C	T	0,99724	2021-03-03	United States
S_478_K	S	478	SRR14450956	22995	C	A	0,999356	2021-03-03	United States
S_614_G	S	614	SRR14450956	23403	A	G	1	2021-03-03	United States
S_681_H	S	681	SRR14450956	23604	C	A	1	2021-03-03	United States
S_732_A	S	732	SRR14450956	23756	A	G	0,997135	2021-03-03	United States
N_203_K	N	203	SRR14450956	28881	G	A	0,998327	2021-03-03	United States
N_204_R	N	204	SRR14450956	28883	G	C	0,998885	2021-03-03	United States
N_209_K	N	209	SRR14450956	28899	G	A	0,99831	2021-03-03	United States
ORF1ab_1001_I	ORF1ab	1001	SRR14450957	3267	C	T	1	2021-03-01	United States
ORF1ab_1708_D	ORF1ab	1708	SRR14450957	5388	C	A	1	2021-03-01	United States
ORF1ab_2230_T	ORF1ab	2230	SRR14450957	6954	T	C	1	2021-03-01	United States
ORF1ab_2259_I	ORF1ab	2259	SRR14450957	7042	G	T	1	2021-03-01	United States
ORF1ab_3603_NA	ORF1ab	3603	SRR14450957	11074	C	+T	0,0569685	2021-03-01	United States
ORF1ab_3674_NA	ORF1ab	3674	SRR14450957	11287	G	-TCTGGTTTT	0,985915	2021-03-01	United States
ORF1ab_218_L	ORF1ab	218	SRR14450957	14120	C	T	1	2021-03-01	United States
ORF1ab_314_L	ORF1ab	314	SRR14450957	14408	C	T	1	2021-03-01	United States
S_68_NA	S	68	SRR14450957	21764	A	-TACATG	0,99385	2021-03-01	United States
S_143_NA	S	143	SRR14450957	21990	T	-TTA	0,992899	2021-03-01	United States
S_417_N	S	417	SRR14450957	22813	G	T	0,0580177	2021-03-01	United States
S_501_Y	S	501	SRR14450957	23063	A	T	1	2021-03-01	United States
S_570_D	S	570	SRR14450957	23271	C	A	0,999334	2021-03-01	United States
S_614_G	S	614	SRR14450957	23403	A	G	0,999335	2021-03-01	United States
S_681_H	S	681	SRR14450957	23604	C	A	1	2021-03-01	United States
S_716_I	S	716	SRR14450957	23709	C	T	1	2021-03-01	United States
S_982_A	S	982	SRR14450957	24506	T	G	1	2021-03-01	United States
S_1118_H	S	1118	SRR14450957	24914	G	C	0,987461	2021-03-01	United States
ORF8_27_*	ORF8	27	SRR14450957	27972	C	T	0,997436	2021-03-01	United States
ORF8_52_I	ORF8	52	SRR14450957	28048	G	T	1	2021-03-01	United States
ORF8_61_F	ORF8	61	SRR14450957	28075	G	T	1	2021-03-01	United States
ORF8_68_*	ORF8	68	SRR14450957	28095	A	T	1	2021-03-01	United States
ORF8_73_C	ORF8	73	SRR14450957	28111	A	G	1	2021-03-01	United States
N_3_H	N	3	SRR14450957	28280	G	C	0,998398	2021-03-01	United States
N_3_V	N	3	SRR14450957	28281	A	T	1	2021-03-01	United States
N_3_E	N	3	SRR14450957	28282	T	A	1	2021-03-01	United States
N_203_K	N	203	SRR14450957	28881	G	A	0,999525	2021-03-01	United States
N_204_R	N	204	SRR14450957	28883	G	C	1	2021-03-01	United States
N_235_F	N	235	SRR14450957	28977	C	T	0,999527	2021-03-01	United States
ORF1ab_61_S	ORF1ab	61	SRR14450958	447	T	C	0,0705882	2021-03-02	United States
ORF1ab_665_I	ORF1ab	665	SRR14450958	2258	G	A	1	2021-03-02	United States
ORF1ab_684_N	ORF1ab	684	SRR14450958	2317	A	T	1	2021-03-02	United States
ORF1ab_1294_NA	ORF1ab	1294	SRR14450958	4146	G	+T	0,0708419	2021-03-02	United States
ORF1ab_1295_F	ORF1ab	1295	SRR14450958	4148	G	T	1	2021-03-02	United States
ORF1ab_2059_R	ORF1ab	2059	SRR14450958	6441	A	G	1	2021-03-02	United States
ORF1ab_2144_NA	ORF1ab	2144	SRR14450958	6696	C	+T	0,0634483	2021-03-02	United States
ORF1ab_2980_G	ORF1ab	2980	SRR14450958	9204	A	G	1	2021-03-02	United States
ORF1ab_3603_NA	ORF1ab	3603	SRR14450958	11074	C	-T	0,055516	2021-03-02	United States
ORF1ab_3657_V	ORF1ab	3657	SRR14450958	11235	C	T	1	2021-03-02	United States
ORF1ab_314_L	ORF1ab	314	SRR14450958	14408	C	T	0,996337	2021-03-02	United States
S_614_G	S	614	SRR14450958	23403	A	G	1	2021-03-02	United States
ORF8_4_F	ORF8	4	SRR14450958	27903	C	T	1	2021-03-02	United States
ORF8_26_I	ORF8	26	SRR14450958	27970	C	T	1	2021-03-02	United States
N_194_L	N	194	SRR14450958	28854	C	T	1	2021-03-02	United States
N_371_Y	N	371	SRR14450958	29384	G	T	0,999142	2021-03-02	United States
N_391_I	N	391	SRR14450958	29445	C	T	1	2021-03-02	United States
ORF1ab_1001_I	ORF1ab	1001	SRR14450959	3267	C	T	1	2021-03-01	United States
ORF1ab_1708_D	ORF1ab	1708	SRR14450959	5388	C	A	0,998058	2021-03-01	United States
ORF1ab_2230_T	ORF1ab	2230	SRR14450959	6954	T	C	1	2021-03-01	United States
ORF1ab_2259_I	ORF1ab	2259	SRR14450959	7042	G	T	1	2021-03-01	United States
ORF1ab_3674_NA	ORF1ab	3674	SRR14450959	11287	G	-TCTGGTTTT	0,995539	2021-03-01	United States
ORF1ab_218_L	ORF1ab	218	SRR14450959	14120	C	T	0,999398	2021-03-01	United States
ORF1ab_314_L	ORF1ab	314	SRR14450959	14408	C	T	0,997245	2021-03-01	United States
S_68_NA	S	68	SRR14450959	21764	A	-TACATG	0,995829	2021-03-01	United States
S_143_NA	S	143	SRR14450959	21990	T	-TTA	0,996872	2021-03-01	United States
S_501_Y	S	501	SRR14450959	23063	A	T	1	2021-03-01	United States
S_570_D	S	570	SRR14450959	23271	C	A	0,999385	2021-03-01	United States
S_614_G	S	614	SRR14450959	23403	A	G	1	2021-03-01	United States
S_681_H	S	681	SRR14450959	23604	C	A	1	2021-03-01	United States
S_716_I	S	716	SRR14450959	23709	C	T	0,997821	2021-03-01	United States
S_982_A	S	982	SRR14450959	24506	T	G	0,999429	2021-03-01	United States
S_1118_H	S	1118	SRR14450959	24914	G	C	1	2021-03-01	United States
ORF8_27_*	ORF8	27	SRR14450959	27972	C	T	1	2021-03-01	United States
ORF8_52_I	ORF8	52	SRR14450959	28048	G	T	1	2021-03-01	United States
ORF8_61_F	ORF8	61	SRR14450959	28075	G	T	1	2021-03-01	United States
ORF8_68_*	ORF8	68	SRR14450959	28095	A	T	0,997674	2021-03-01	United States
ORF8_73_C	ORF8	73	SRR14450959	28111	A	G	0,999319	2021-03-01	United States
ORF8_120_NA	ORF8	120	SRR14450959	28253	C	-A	0,990895	2021-03-01	United States
N_3_H	N	3	SRR14450959	28280	G	C	1	2021-03-01	United States
N_3_V	N	3	SRR14450959	28281	A	T	1	2021-03-01	United States
N_3_E	N	3	SRR14450959	28282	T	A	1	2021-03-01	United States
N_203_K	N	203	SRR14450959	28881	G	A	0,999573	2021-03-01	United States
N_204_R	N	204	SRR14450959	28883	G	C	0,999573	2021-03-01	United States
N_235_F	N	235	SRR14450959	28977	C	T	0,998712	2021-03-01	United States
ORF1ab_265_I	ORF1ab	265	SRR14450960	1059	C	T	1	2021-03-02	United States
ORF1ab_2744_G	ORF1ab	2744	SRR14450960	8495	T	G	0,994558	2021-03-02	United States
ORF1ab_2994_V	ORF1ab	2994	SRR14450960	9246	C	T	1	2021-03-02	United States
ORF1ab_3142_T	ORF1ab	3142	SRR14450960	9690	T	C	0,998871	2021-03-02	United States
ORF1ab_3352_F	ORF1ab	3352	SRR14450960	10319	C	T	1	2021-03-02	United States
ORF1ab_314_L	ORF1ab	314	SRR14450960	14408	C	T	1	2021-03-02	United States
ORF1ab_1653_D	ORF1ab	1653	SRR14450960	18424	A	G	1	2021-03-02	United States
ORF1ab_2172_NA	ORF1ab	2172	SRR14450960	19981	G	+T	0,0941296	2021-03-02	United States
ORF1ab_2613_C	ORF1ab	2613	SRR14450960	21304	C	T	1	2021-03-02	United States
S_614_G	S	614	SRR14450960	23403	A	G	1	2021-03-02	United States
ORF3a_57_H	ORF3a	57	SRR14450960	25563	G	T	0,999393	2021-03-02	United States
ORF3a_172_V	ORF3a	172	SRR14450960	25907	G	T	1	2021-03-02	United States
ORF8_24_L	ORF8	24	SRR14450960	27964	C	T	1	2021-03-02	United States
N_67_S	N	67	SRR14450960	28472	C	T	1	2021-03-02	United States
N_199_L	N	199	SRR14450960	28869	C	T	0,99953	2021-03-02	United States
N_377_G	N	377	SRR14450960	29403	A	G	1	2021-03-02	United States
ORF1ab_265_I	ORF1ab	265	SRR14450961	1059	C	T	1	2021-03-05	United States
ORF1ab_2606_I	ORF1ab	2606	SRR14450961	8083	G	A	1	2021-03-05	United States
ORF1ab_3352_F	ORF1ab	3352	SRR14450961	10319	C	T	1	2021-03-05	United States
ORF1ab_3754_S	ORF1ab	3754	SRR14450961	11526	T	C	0,997008	2021-03-05	United States
ORF1ab_314_L	ORF1ab	314	SRR14450961	14408	C	T	1	2021-03-05	United States
ORF1ab_1164_L	ORF1ab	1164	SRR14450961	16957	G	T	1	2021-03-05	United States
ORF1ab_1177_L	ORF1ab	1177	SRR14450961	16997	C	T	0,999199	2021-03-05	United States
ORF1ab_1213_Y	ORF1ab	1213	SRR14450961	17104	C	T	1	2021-03-05	United States
ORF1ab_1653_D	ORF1ab	1653	SRR14450961	18424	A	G	0,998686	2021-03-05	United States
ORF1ab_2613_C	ORF1ab	2613	SRR14450961	21304	C	T	1	2021-03-05	United States
S_614_G	S	614	SRR14450961	23403	A	G	0,999081	2021-03-05	United States
ORF3a_57_H	ORF3a	57	SRR14450961	25563	G	T	0,997792	2021-03-05	United States
ORF3a_172_V	ORF3a	172	SRR14450961	25907	G	T	0,998772	2021-03-05	United States
ORF8_24_L	ORF8	24	SRR14450961	27964	C	T	1	2021-03-05	United States
N_67_S	N	67	SRR14450961	28472	C	T	0,996815	2021-03-05	United States
N_199_L	N	199	SRR14450961	28869	C	T	0,999455	2021-03-05	United States
N_377_Y	N	377	SRR14450961	29402	G	T	0,999586	2021-03-05	United States
ORF1ab_1081_T	ORF1ab	1081	SRR14450962	3507	A	C	1	2021-03-05	United States
ORF1ab_2007_I	ORF1ab	2007	SRR14450962	6285	C	T	1	2021-03-05	United States
ORF1ab_3674_NA	ORF1ab	3674	SRR14450962	11287	G	-TCTGGTTTT	0,994609	2021-03-05	United States
ORF1ab_3785_C	ORF1ab	3785	SRR14450962	11619	T	G	0,995717	2021-03-05	United States
ORF1ab_314_S	ORF1ab	314	SRR14450962	14407	C	T	1	2021-03-05	United States
ORF1ab_314_L	ORF1ab	314	SRR14450962	14408	C	T	1	2021-03-05	United States
S_52_R	S	52	SRR14450962	21717	A	G	1	2021-03-05	United States
S_68_NA	S	68	SRR14450962	21764	A	-TACATG	0,991304	2021-03-05	United States
S_143_NA	S	143	SRR14450962	21990	T	-TTA	0,997942	2021-03-05	United States
S_484_K	S	484	SRR14450962	23012	G	A	1	2021-03-05	United States
S_614_G	S	614	SRR14450962	23403	A	G	0,998612	2021-03-05	United States
S_677_H	S	677	SRR14450962	23593	G	C	0,996656	2021-03-05	United States
S_888_L	S	888	SRR14450962	24224	T	C	0,998624	2021-03-05	United States
E_20_NA	E	20	SRR14450962	26304	T	-C	0,0511811	2021-03-05	United States
E_21_F	E	21	SRR14450962	26305	C	T	1	2021-03-05	United States
M_82_T	M	82	SRR14450962	26767	T	C	0,997608	2021-03-05	United States
ORF6_1_NA	ORF6	1	SRR14450962	27204	G	-TTT	1	2021-03-05	United States
N_2_NA	N	2	SRR14450962	28277	T	-CTG	0,999313	2021-03-05	United States
N_12_G	N	12	SRR14450962	28308	C	G	1	2021-03-05	United States
N_205_I	N	205	SRR14450962	28887	C	T	1	2021-03-05	United States
ORF1ab_140_NA	ORF1ab	140	SRR14450963	685	A	-AAGTCATTT	0,0586941	2021-03-04	United States
ORF1ab_317_F	ORF1ab	317	SRR14450963	1214	C	T	0,0605019	2021-03-04	United States
ORF1ab_353_S	ORF1ab	353	SRR14450963	1322	G	A	0,106706	2021-03-04	United States
ORF1ab_486_P	ORF1ab	486	SRR14450963	1721	G	C	0,064	2021-03-04	United States
ORF1ab_1001_I	ORF1ab	1001	SRR14450963	3267	C	T	0,996283	2021-03-04	United States
ORF1ab_1298_T	ORF1ab	1298	SRR14450963	4157	G	A	0,0507125	2021-03-04	United States
ORF1ab_1708_D	ORF1ab	1708	SRR14450963	5388	C	A	1	2021-03-04	United States
ORF1ab_1735_NA	ORF1ab	1735	SRR14450963	5470	G	+T	0,0563747	2021-03-04	United States
ORF1ab_1866_NA	ORF1ab	1866	SRR14450963	5861	G	+T	0,121857	2021-03-04	United States
ORF1ab_2142_T	ORF1ab	2142	SRR14450963	6689	G	A	0,175052	2021-03-04	United States
ORF1ab_2172_NA	ORF1ab	2172	SRR14450963	6780	T	-C	0,10649	2021-03-04	United States
ORF1ab_2230_T	ORF1ab	2230	SRR14450963	6954	T	C	0,999545	2021-03-04	United States
ORF1ab_2232_NA	ORF1ab	2232	SRR14450963	6961	G	+T	0,0742911	2021-03-04	United States
ORF1ab_2279_V	ORF1ab	2279	SRR14450963	7101	C	T	0,0744186	2021-03-04	United States
ORF1ab_2390_NA	ORF1ab	2390	SRR14450963	7434	T	-TTATTA	0,0642887	2021-03-04	United States
ORF1ab_2577_A	ORF1ab	2577	SRR14450963	7995	T	C	0,0542304	2021-03-04	United States
ORF1ab_2615_I	ORF1ab	2615	SRR14450963	8109	C	T	0,0673678	2021-03-04	United States
ORF1ab_3261_NA	ORF1ab	3261	SRR14450963	10046	G	+T	0,0828283	2021-03-04	United States
ORF1ab_3447_NA	ORF1ab	3447	SRR14450963	10605	C	-T	0,0698355	2021-03-04	United States
ORF1ab_3562_NA	ORF1ab	3562	SRR14450963	10949	C	+A	0,101124	2021-03-04	United States
ORF1ab_3610_NA	ORF1ab	3610	SRR14450963	11095	C	+T	0,153564	2021-03-04	United States
ORF1ab_3674_NA	ORF1ab	3674	SRR14450963	11287	G	-TCTGGTTTT	0,993357	2021-03-04	United States
ORF1ab_3930_NA	ORF1ab	3930	SRR14450963	12053	C	+T	0,0614244	2021-03-04	United States
ORF1ab_25_V	ORF1ab	25	SRR14450963	13541	C	T	0,0825688	2021-03-04	United States
ORF1ab_88_NA	ORF1ab	88	SRR14450963	13730	C	-TAAACATGACTTCTTTAAGTTTAGAATAGACGGTGACATGGTACCACATA	0,0613947	2021-03-04	United States
ORF1ab_314_L	ORF1ab	314	SRR14450963	14408	C	T	0,999513	2021-03-04	United States
ORF1ab_397_NA	ORF1ab	397	SRR14450963	14657	C	+T	0,0995692	2021-03-04	United States
ORF1ab_418_V	ORF1ab	418	SRR14450963	14720	G	T	0,107955	2021-03-04	United States
ORF1ab_925_D	ORF1ab	925	SRR14450963	16241	T	A	0,0520966	2021-03-04	United States
ORF1ab_1140_C	ORF1ab	1140	SRR14450963	16886	A	G	0,0669993	2021-03-04	United States
ORF1ab_1448_NA	ORF1ab	1448	SRR14450963	17809	A	-T	0,0816812	2021-03-04	United States
ORF1ab_1626_NA	ORF1ab	1626	SRR14450963	18345	T	+A	0,11586	2021-03-04	United States
ORF1ab_1634_V	ORF1ab	1634	SRR14450963	18368	G	T	0,0614904	2021-03-04	United States
ORF1ab_1634_NA	ORF1ab	1634	SRR14450963	18368	G	+T	0,115604	2021-03-04	United States
ORF1ab_1828_R	ORF1ab	1828	SRR14450963	18950	A	G	0,0746658	2021-03-04	United States
ORF1ab_1899_NA	ORF1ab	1899	SRR14450963	19164	C	+A	0,101227	2021-03-04	United States
ORF1ab_2172_NA	ORF1ab	2172	SRR14450963	19983	C	+T	0,114911	2021-03-04	United States
ORF1ab_2352_NA	ORF1ab	2352	SRR14450963	20522	A	+T	0,0994083	2021-03-04	United States
ORF1ab_2394_NA	ORF1ab	2394	SRR14450963	20648	C	+A	0,130598	2021-03-04	United States
ORF1ab_2545_NA	ORF1ab	2545	SRR14450963	21101	G	+T	0,165648	2021-03-04	United States
ORF1ab_2586_R	ORF1ab	2586	SRR14450963	21223	T	A	0,0673394	2021-03-04	United States
S_68_NA	S	68	SRR14450963	21764	A	-TACATG	0,996022	2021-03-04	United States
S_143_NA	S	143	SRR14450963	21990	T	-TTA	0,995327	2021-03-04	United States
S_274_NA	S	274	SRR14450963	22383	C	+T	0,0908153	2021-03-04	United States
S_501_Y	S	501	SRR14450963	23063	A	T	1	2021-03-04	United States
S_558_R	S	558	SRR14450963	23235	A	G	0,0695313	2021-03-04	United States
S_570_D	S	570	SRR14450963	23271	C	A	0,999208	2021-03-04	United States
S_614_G	S	614	SRR14450963	23403	A	G	1	2021-03-04	United States
S_681_H	S	681	SRR14450963	23604	C	A	0,999294	2021-03-04	United States
S_716_I	S	716	SRR14450963	23709	C	T	1	2021-03-04	United States
S_801_NA	S	801	SRR14450963	23964	A	+T	0,080867	2021-03-04	United States
S_969_NA	S	969	SRR14450963	24468	A	-T	0,0685441	2021-03-04	United States
S_982_A	S	982	SRR14450963	24506	T	G	0,99946	2021-03-04	United States
S_995_W	S	995	SRR14450963	24545	A	T	0,0600214	2021-03-04	United States
S_1118_H	S	1118	SRR14450963	24914	G	C	1	2021-03-04	United States
S_1179_V	S	1179	SRR14450963	25097	A	G	0,0778351	2021-03-04	United States
S_1180_NA	S	1180	SRR14450963	25100	C	+A	0,0840164	2021-03-04	United States
S_1234_NA	S	1234	SRR14450963	25262	C	-T	0,0759298	2021-03-04	United States
ORF3a_14_I	ORF3a	14	SRR14450963	25433	C	T	0,111916	2021-03-04	United States
ORF3a_66_E	ORF3a	66	SRR14450963	25588	A	G	0,0943522	2021-03-04	United States
M_72_NA	M	72	SRR14450963	26737	G	+A	0,0541232	2021-03-04	United States
M_102_NA	M	102	SRR14450963	26827	T	-G	0,0945636	2021-03-04	United States
ORF7b_4_NA	ORF7b	4	SRR14450963	27765	C	+T	0,0883582	2021-03-04	United States
ORF8_27_*	ORF8	27	SRR14450963	27972	C	T	1	2021-03-04	United States
ORF8_52_I	ORF8	52	SRR14450963	28048	G	T	0,998907	2021-03-04	United States
ORF8_73_C	ORF8	73	SRR14450963	28111	A	G	1	2021-03-04	United States
N_3_H	N	3	SRR14450963	28280	G	C	1	2021-03-04	United States
N_3_V	N	3	SRR14450963	28281	A	T	0,998862	2021-03-04	United States
N_3_E	N	3	SRR14450963	28282	T	A	1	2021-03-04	United States
N_67_L	N	67	SRR14450963	28473	C	T	0,999348	2021-03-04	United States
N_203_K	N	203	SRR14450963	28881	G	A	0,998959	2021-03-04	United States
N_204_R	N	204	SRR14450963	28883	G	C	0,99896	2021-03-04	United States
N_235_F	N	235	SRR14450963	28977	C	T	0,998436	2021-03-04	United States
N_351_NA	N	351	SRR14450963	29324	A	-T	0,06892	2021-03-04	United States
ORF1ab_1001_I	ORF1ab	1001	SRR14450964	3267	C	T	0,999195	2021-03-04	United States
ORF1ab_1708_D	ORF1ab	1708	SRR14450964	5388	C	A	1	2021-03-04	United States
ORF1ab_2230_T	ORF1ab	2230	SRR14450964	6954	T	C	0,998596	2021-03-04	United States
ORF1ab_3674_NA	ORF1ab	3674	SRR14450964	11287	G	-TCTGGTTTT	0,993151	2021-03-04	United States
ORF1ab_3966_R	ORF1ab	3966	SRR14450964	12162	A	G	0,999597	2021-03-04	United States
ORF1ab_314_L	ORF1ab	314	SRR14450964	14408	C	T	1	2021-03-04	United States
ORF1ab_1383_R	ORF1ab	1383	SRR14450964	17615	A	G	0,999381	2021-03-04	United States
ORF1ab_2557_R	ORF1ab	2557	SRR14450964	21137	A	G	0,99952	2021-03-04	United States
S_68_NA	S	68	SRR14450964	21764	A	-TACATG	0,995585	2021-03-04	United States
S_143_NA	S	143	SRR14450964	21990	T	-TTA	0,992775	2021-03-04	United States
S_501_Y	S	501	SRR14450964	23063	A	T	1	2021-03-04	United States
S_570_D	S	570	SRR14450964	23271	C	A	0,999656	2021-03-04	United States
S_614_G	S	614	SRR14450964	23403	A	G	0,9983	2021-03-04	United States
S_681_H	S	681	SRR14450964	23604	C	A	0,998775	2021-03-04	United States
S_716_I	S	716	SRR14450964	23709	C	T	0,998765	2021-03-04	United States
S_876_T	S	876	SRR14450964	24188	G	A	0,638522	2021-03-04	United States
S_982_A	S	982	SRR14450964	24506	T	G	0,999597	2021-03-04	United States
S_1118_H	S	1118	SRR14450964	24914	G	C	0,999029	2021-03-04	United States
S_1191_N	S	1191	SRR14450964	25135	G	T	1	2021-03-04	United States
ORF3a_240_S	ORF3a	240	SRR14450964	26110	C	T	1	2021-03-04	United States
ORF8_27_*	ORF8	27	SRR14450964	27972	C	T	0,998464	2021-03-04	United States
ORF8_52_I	ORF8	52	SRR14450964	28048	G	T	1	2021-03-04	United States
ORF8_73_C	ORF8	73	SRR14450964	28111	A	G	0,999174	2021-03-04	United States
N_3_H	N	3	SRR14450964	28280	G	C	0,999125	2021-03-04	United States
N_3_V	N	3	SRR14450964	28281	A	T	1	2021-03-04	United States
N_3_E	N	3	SRR14450964	28282	T	A	0,999127	2021-03-04	United States
N_203_K	N	203	SRR14450964	28881	G	A	1	2021-03-04	United States
N_204_R	N	204	SRR14450964	28883	G	C	0,999498	2021-03-04	United States
N_235_F	N	235	SRR14450964	28977	C	T	0,999748	2021-03-04	United States
ORF1ab_265_I	ORF1ab	265	SRR14450968	1059	C	T	1	2021-03-01	United States
ORF1ab_2144_NA	ORF1ab	2144	SRR14450968	6696	C	+T	0,110595	2021-03-01	United States
ORF1ab_3201_P	ORF1ab	3201	SRR14450968	9867	T	C	1	2021-03-01	United States
ORF1ab_3674_NA	ORF1ab	3674	SRR14450968	11287	G	-TCTGGTTTT	0,995868	2021-03-01	United States
ORF1ab_314_L	ORF1ab	314	SRR14450968	14408	C	T	1	2021-03-01	United States
ORF1ab_833_NA	ORF1ab	833	SRR14450968	15965	G	+T	0,0648197	2021-03-01	United States
ORF1ab_1011_H	ORF1ab	1011	SRR14450968	16500	A	C	1	2021-03-01	United States
ORF1ab_1087_Y	ORF1ab	1087	SRR14450968	16726	C	T	0,998549	2021-03-01	United States
S_3_NA	S	3	SRR14450968	21569	G	+T	0,105698	2021-03-01	United States
S_5_F	S	5	SRR14450968	21575	C	T	1	2021-03-01	United States
S_95_I	S	95	SRR14450968	21846	C	T	0,99916	2021-03-01	United States
S_253_G	S	253	SRR14450968	22320	A	G	0,999693	2021-03-01	United States
S_484_K	S	484	SRR14450968	23012	G	A	0,999532	2021-03-01	United States
S_614_G	S	614	SRR14450968	23403	A	G	0,999093	2021-03-01	United States
S_701_V	S	701	SRR14450968	23664	C	T	1	2021-03-01	United States
ORF3a_42_L	ORF3a	42	SRR14450968	25517	C	T	1	2021-03-01	United States
ORF3a_57_H	ORF3a	57	SRR14450968	25563	G	T	1	2021-03-01	United States
M_22_I	M	22	SRR14450968	26586	C	A	0,995995	2021-03-01	United States
ORF8_11_I	ORF8	11	SRR14450968	27925	C	T	1	2021-03-01	United States
N_199_L	N	199	SRR14450968	28869	C	T	1	2021-03-01	United States
N_234_I	N	234	SRR14450968	28975	G	A	0,998353	2021-03-01	United States
N_260_NA	N	260	SRR14450968	29051	C	+A	0,0647088	2021-03-01	United States
ORF10_10_L	ORF10	10	SRR14450968	29586	C	T	0,998454	2021-03-01	United States
ORF1ab_265_I	ORF1ab	265	SRR14450969	1059	C	T	1	2021-03-05	United States
ORF1ab_542_H	ORF1ab	542	SRR14450969	1890	G	A	0,999642	2021-03-05	United States
ORF1ab_1438_F	ORF1ab	1438	SRR14450969	4577	C	T	0,997642	2021-03-05	United States
ORF1ab_1659_S	ORF1ab	1659	SRR14450969	5240	C	T	0,995658	2021-03-05	United States
ORF1ab_2144_NA	ORF1ab	2144	SRR14450969	6696	C	+T	0,0583804	2021-03-05	United States
ORF1ab_3221_I	ORF1ab	3221	SRR14450969	9928	G	T	1	2021-03-05	United States
ORF1ab_3352_F	ORF1ab	3352	SRR14450969	10319	C	T	1	2021-03-05	United States
ORF1ab_3603_NA	ORF1ab	3603	SRR14450969	11074	C	+T	0,0624277	2021-03-05	United States
ORF1ab_314_L	ORF1ab	314	SRR14450969	14408	C	T	0,99906	2021-03-05	United States
ORF1ab_735_G	ORF1ab	735	SRR14450969	15671	A	G	0,998547	2021-03-05	United States
ORF1ab_1653_D	ORF1ab	1653	SRR14450969	18424	A	G	1	2021-03-05	United States
ORF1ab_2613_C	ORF1ab	2613	SRR14450969	21304	C	T	0,999495	2021-03-05	United States
S_83_I	S	83	SRR14450969	21809	G	A	1	2021-03-05	United States
S_614_G	S	614	SRR14450969	23403	A	G	1	2021-03-05	United States
ORF3a_40_L	ORF3a	40	SRR14450969	25511	C	T	0,999449	2021-03-05	United States
ORF3a_57_H	ORF3a	57	SRR14450969	25563	G	T	1	2021-03-05	United States
ORF3a_172_V	ORF3a	172	SRR14450969	25907	G	T	1	2021-03-05	United States
M_124_F	M	124	SRR14450969	26892	C	T	1	2021-03-05	United States
ORF8_24_L	ORF8	24	SRR14450969	27964	C	T	1	2021-03-05	United States
N_67_S	N	67	SRR14450969	28472	C	T	1	2021-03-05	United States
N_199_L	N	199	SRR14450969	28869	C	T	0,999555	2021-03-05	United States
N_377_Y	N	377	SRR14450969	29402	G	T	1	2021-03-05	United States
ORF1ab_265_I	ORF1ab	265	SRR14450970	1059	C	T	0,999549	2021-03-05	United States
ORF1ab_2606_I	ORF1ab	2606	SRR14450970	8083	G	A	1	2021-03-05	United States
ORF1ab_2796_I	ORF1ab	2796	SRR14450970	8653	G	T	1	2021-03-05	United States
ORF1ab_3352_F	ORF1ab	3352	SRR14450970	10319	C	T	0,998301	2021-03-05	United States
ORF1ab_3603_NA	ORF1ab	3603	SRR14450970	11074	C	+T	0,0909091	2021-03-05	United States
ORF1ab_3606_NA	ORF1ab	3606	SRR14450970	11082	T	-G	0,082779	2021-03-05	United States
ORF1ab_3606_F	ORF1ab	3606	SRR14450970	11083	G	T	0,950523	2021-03-05	United States
ORF1ab_3661_L	ORF1ab	3661	SRR14450970	11246	A	T	1	2021-03-05	United States
ORF1ab_4083_M	ORF1ab	4083	SRR14450970	12513	C	T	1	2021-03-05	United States
ORF1ab_17_I	ORF1ab	17	SRR14450970	13517	C	T	1	2021-03-05	United States
ORF1ab_314_L	ORF1ab	314	SRR14450970	14408	C	T	1	2021-03-05	United States
ORF1ab_1214_Y	ORF1ab	1214	SRR14450970	17108	T	A	0,99818	2021-03-05	United States
ORF1ab_1499_I	ORF1ab	1499	SRR14450970	17964	G	A	0,999371	2021-03-05	United States
ORF1ab_1653_D	ORF1ab	1653	SRR14450970	18424	A	G	0,999293	2021-03-05	United States
ORF1ab_2613_C	ORF1ab	2613	SRR14450970	21304	C	T	0,999245	2021-03-05	United States
S_614_G	S	614	SRR14450970	23403	A	G	0,998731	2021-03-05	United States
ORF3a_57_H	ORF3a	57	SRR14450970	25563	G	T	0,999413	2021-03-05	United States
ORF3a_172_V	ORF3a	172	SRR14450970	25907	G	T	0,997022	2021-03-05	United States
ORF8_24_L	ORF8	24	SRR14450970	27964	C	T	0,999195	2021-03-05	United States
N_67_S	N	67	SRR14450970	28472	C	T	0,999548	2021-03-05	United States
N_199_L	N	199	SRR14450970	28869	C	T	0,999142	2021-03-05	United States
N_377_Y	N	377	SRR14450970	29402	G	T	0,998835	2021-03-05	United States
ORF1ab_265_I	ORF1ab	265	SRR14450971	1059	C	T	1	2021-03-02	United States
ORF1ab_2144_NA	ORF1ab	2144	SRR14450971	6696	C	+T	0,0716799	2021-03-02	United States
ORF1ab_2606_I	ORF1ab	2606	SRR14450971	8083	G	A	0,998926	2021-03-02	United States
ORF1ab_3352_F	ORF1ab	3352	SRR14450971	10319	C	T	1	2021-03-02	United States
ORF1ab_314_L	ORF1ab	314	SRR14450971	14408	C	T	1	2021-03-02	United States
ORF1ab_1653_D	ORF1ab	1653	SRR14450971	18424	A	G	0,999153	2021-03-02	United States
ORF1ab_2613_C	ORF1ab	2613	SRR14450971	21304	C	T	0,999151	2021-03-02	United States
S_614_G	S	614	SRR14450971	23403	A	G	0,997789	2021-03-02	United States
S_677_H	S	677	SRR14450971	23593	G	T	1	2021-03-02	United States
ORF3a_57_H	ORF3a	57	SRR14450971	25563	G	T	1	2021-03-02	United States
ORF3a_172_V	ORF3a	172	SRR14450971	25907	G	T	1	2021-03-02	United States
M_85_S	M	85	SRR14450971	26775	G	T	1	2021-03-02	United States
ORF8_24_L	ORF8	24	SRR14450971	27964	C	T	1	2021-03-02	United States
N_67_S	N	67	SRR14450971	28472	C	T	1	2021-03-02	United States
N_199_L	N	199	SRR14450971	28869	C	T	0,999178	2021-03-02	United States
N_377_Y	N	377	SRR14450971	29402	G	T	0,999125	2021-03-02	United States
ORF1ab_646_R	ORF1ab	646	SRR14450972	2201	T	A	0,999179	2021-03-04	United States
ORF1ab_1001_I	ORF1ab	1001	SRR14450972	3267	C	T	0,998878	2021-03-04	United States
ORF1ab_1223_A	ORF1ab	1223	SRR14450972	3933	A	C	0,997549	2021-03-04	United States
ORF1ab_1708_D	ORF1ab	1708	SRR14450972	5388	C	A	1	2021-03-04	United States
ORF1ab_2144_NA	ORF1ab	2144	SRR14450972	6696	C	+T	0,0544118	2021-03-04	United States
ORF1ab_2230_T	ORF1ab	2230	SRR14450972	6954	T	C	1	2021-03-04	United States
ORF1ab_3674_NA	ORF1ab	3674	SRR14450972	11287	G	-TCTGGTTTT	0,988468	2021-03-04	United States
ORF1ab_3829_F	ORF1ab	3829	SRR14450972	11750	C	T	1	2021-03-04	United States
ORF1ab_314_L	ORF1ab	314	SRR14450972	14408	C	T	1	2021-03-04	United States
S_68_NA	S	68	SRR14450972	21764	A	-TACATG	0,995021	2021-03-04	United States
S_143_NA	S	143	SRR14450972	21990	T	-TTA	0,98619	2021-03-04	United States
S_501_Y	S	501	SRR14450972	23063	A	T	1	2021-03-04	United States
S_570_D	S	570	SRR14450972	23271	C	A	0,999316	2021-03-04	United States
S_614_G	S	614	SRR14450972	23403	A	G	0,999325	2021-03-04	United States
S_681_H	S	681	SRR14450972	23604	C	A	1	2021-03-04	United States
S_716_I	S	716	SRR14450972	23709	C	T	1	2021-03-04	United States
S_982_A	S	982	SRR14450972	24506	T	G	0,997864	2021-03-04	United States
S_1118_H	S	1118	SRR14450972	24914	G	C	1	2021-03-04	United States
ORF8_27_*	ORF8	27	SRR14450972	27972	C	T	1	2021-03-04	United States
ORF8_52_I	ORF8	52	SRR14450972	28048	G	T	1	2021-03-04	United States
ORF8_73_C	ORF8	73	SRR14450972	28111	A	G	0,999019	2021-03-04	United States
N_3_H	N	3	SRR14450972	28280	G	C	0,999257	2021-03-04	United States
N_3_V	N	3	SRR14450972	28281	A	T	0,998884	2021-03-04	United States
N_3_E	N	3	SRR14450972	28282	T	A	0,998884	2021-03-04	United States
N_203_K	N	203	SRR14450972	28881	G	A	0,999768	2021-03-04	United States
N_204_R	N	204	SRR14450972	28883	G	C	0,999072	2021-03-04	United States
N_235_F	N	235	SRR14450972	28977	C	T	0,999068	2021-03-04	United States
ORF1ab_265_I	ORF1ab	265	SRR14450973	1059	C	T	0,998431	2021-03-05	United States
ORF1ab_3352_F	ORF1ab	3352	SRR14450973	10319	C	T	1	2021-03-05	United States
ORF1ab_314_L	ORF1ab	314	SRR14450973	14408	C	T	1	2021-03-05	United States
ORF1ab_1653_D	ORF1ab	1653	SRR14450973	18424	A	G	1	2021-03-05	United States
ORF1ab_2613_C	ORF1ab	2613	SRR14450973	21304	C	T	1	2021-03-05	United States
S_614_G	S	614	SRR14450973	23403	A	G	1	2021-03-05	United States
ORF3a_57_H	ORF3a	57	SRR14450973	25563	G	T	1	2021-03-05	United States
ORF3a_172_V	ORF3a	172	SRR14450973	25907	G	T	1	2021-03-05	United States
ORF7a_26_S	ORF7a	26	SRR14450973	27469	G	A	1	2021-03-05	United States
ORF8_24_L	ORF8	24	SRR14450973	27964	C	T	1	2021-03-05	United States
N_67_S	N	67	SRR14450973	28472	C	T	1	2021-03-05	United States
N_199_L	N	199	SRR14450973	28869	C	T	0,998922	2021-03-05	United States
ORF1ab_265_I	ORF1ab	265	SRR14450974	1059	C	T	0,998737	2021-03-04	United States
ORF1ab_2144_NA	ORF1ab	2144	SRR14450974	6696	C	+T	0,0877958	2021-03-04	United States
ORF1ab_2606_I	ORF1ab	2606	SRR14450974	8083	G	A	0,99645	2021-03-04	United States
ORF1ab_3352_F	ORF1ab	3352	SRR14450974	10319	C	T	0,99854	2021-03-04	United States
ORF1ab_3598_I	ORF1ab	3598	SRR14450974	11058	C	T	0,998851	2021-03-04	United States
ORF1ab_314_L	ORF1ab	314	SRR14450974	14408	C	T	1	2021-03-04	United States
ORF1ab_833_NA	ORF1ab	833	SRR14450974	15965	G	+T	0,0601719	2021-03-04	United States
ORF1ab_1653_D	ORF1ab	1653	SRR14450974	18424	A	G	1	2021-03-04	United States
ORF1ab_2089_F	ORF1ab	2089	SRR14450974	19732	G	T	1	2021-03-04	United States
ORF1ab_2613_C	ORF1ab	2613	SRR14450974	21304	C	T	1	2021-03-04	United States
S_111_N	S	111	SRR14450974	21893	G	A	1	2021-03-04	United States
S_614_G	S	614	SRR14450974	23403	A	G	0,99927	2021-03-04	United States
ORF3a_57_H	ORF3a	57	SRR14450974	25563	G	T	1	2021-03-04	United States
ORF3a_74_F	ORF3a	74	SRR14450974	25613	C	T	0,991045	2021-03-04	United States
ORF3a_172_V	ORF3a	172	SRR14450974	25907	G	T	0,993103	2021-03-04	United States
ORF8_24_L	ORF8	24	SRR14450974	27964	C	T	1	2021-03-04	United States
N_67_S	N	67	SRR14450974	28472	C	T	1	2021-03-04	United States
N_199_L	N	199	SRR14450974	28869	C	T	0,999317	2021-03-04	United States
N_260_NA	N	260	SRR14450974	29051	C	+A	0,0515873	2021-03-04	United States
N_377_Y	N	377	SRR14450974	29402	G	T	1	2021-03-04	United States
ORF1ab_265_I	ORF1ab	265	SRR14450975	1059	C	T	1	2021-03-04	United States
ORF1ab_3201_P	ORF1ab	3201	SRR14450975	9867	T	C	0,998674	2021-03-04	United States
ORF1ab_3674_NA	ORF1ab	3674	SRR14450975	11287	G	-TCTGGTTTT	0,995041	2021-03-04	United States
ORF1ab_314_L	ORF1ab	314	SRR14450975	14408	C	T	1	2021-03-04	United States
ORF1ab_418_NA	ORF1ab	418	SRR14450975	14720	G	+T	0,0646445	2021-03-04	United States
ORF1ab_1011_H	ORF1ab	1011	SRR14450975	16500	A	C	1	2021-03-04	United States
ORF1ab_1087_Y	ORF1ab	1087	SRR14450975	16726	C	T	1	2021-03-04	United States
S_3_NA	S	3	SRR14450975	21569	G	+T	0,075347	2021-03-04	United States
S_5_F	S	5	SRR14450975	21575	C	T	0,998688	2021-03-04	United States
S_95_I	S	95	SRR14450975	21846	C	T	1	2021-03-04	United States
S_253_G	S	253	SRR14450975	22320	A	G	0,999045	2021-03-04	United States
S_484_K	S	484	SRR14450975	23012	G	A	1	2021-03-04	United States
S_614_G	S	614	SRR14450975	23403	A	G	1	2021-03-04	United States
S_701_V	S	701	SRR14450975	23664	C	T	1	2021-03-04	United States
ORF3a_42_L	ORF3a	42	SRR14450975	25517	C	T	0,999445	2021-03-04	United States
ORF3a_57_H	ORF3a	57	SRR14450975	25563	G	T	1	2021-03-04	United States
M_22_I	M	22	SRR14450975	26586	C	A	0,99929	2021-03-04	United States
ORF8_11_I	ORF8	11	SRR14450975	27925	C	T	1	2021-03-04	United States
N_199_L	N	199	SRR14450975	28869	C	T	0,99914	2021-03-04	United States
N_234_I	N	234	SRR14450975	28975	G	A	0,999479	2021-03-04	United States
ORF10_10_L	ORF10	10	SRR14450975	29586	C	T	0,997866	2021-03-04	United States
ORF1ab_265_I	ORF1ab	265	SRR14450976	1059	C	T	1	2021-03-03	United States
ORF1ab_1582_H	ORF1ab	1582	SRR14450976	5011	A	C	1	2021-03-03	United States
ORF1ab_1913_G	ORF1ab	1913	SRR14450976	6003	A	G	0,178392	2021-03-03	United States
ORF1ab_4087_I	ORF1ab	4087	SRR14450976	12525	C	T	1	2021-03-03	United States
ORF1ab_294_G	ORF1ab	294	SRR14450976	14348	A	G	0,99844	2021-03-03	United States
ORF1ab_314_L	ORF1ab	314	SRR14450976	14408	C	T	1	2021-03-03	United States
ORF1ab_638_I	ORF1ab	638	SRR14450976	15380	G	T	0,140965	2021-03-03	United States
ORF1ab_1905_L	ORF1ab	1905	SRR14450976	19180	G	T	0,999266	2021-03-03	United States
ORF1ab_2537_R	ORF1ab	2537	SRR14450976	21077	C	G	0,996546	2021-03-03	United States
S_12_F	S	12	SRR14450976	21597	C	T	0,999505	2021-03-03	United States
S_614_G	S	614	SRR14450976	23403	A	G	1	2021-03-03	United States
ORF3a_57_H	ORF3a	57	SRR14450976	25563	G	T	0,998919	2021-03-03	United States
ORF7b_27_T	ORF7b	27	SRR14450976	27835	T	C	0,998214	2021-03-03	United States
N_9_H	N	9	SRR14450976	28300	G	T	1	2021-03-03	United States
N_135_I	N	135	SRR14450976	28677	C	T	0,997778	2021-03-03	United States
N_207_L	N	207	SRR14450976	28893	C	T	0,998388	2021-03-03	United States
N_391_I	N	391	SRR14450976	29445	C	T	0,997962	2021-03-03	United States
ORF1ab_1001_I	ORF1ab	1001	SRR14450977	3267	C	T	0,997028	2021-03-02	United States
ORF1ab_1708_D	ORF1ab	1708	SRR14450977	5388	C	A	1	2021-03-02	United States
ORF1ab_2144_NA	ORF1ab	2144	SRR14450977	6696	C	+T	0,0603659	2021-03-02	United States
ORF1ab_2230_T	ORF1ab	2230	SRR14450977	6954	T	C	1	2021-03-02	United States
ORF1ab_3674_NA	ORF1ab	3674	SRR14450977	11287	G	-TCTGGTTTT	0,998355	2021-03-02	United States
ORF1ab_59_F	ORF1ab	59	SRR14450977	13643	C	T	0,972471	2021-03-02	United States
ORF1ab_314_L	ORF1ab	314	SRR14450977	14408	C	T	1	2021-03-02	United States
S_68_NA	S	68	SRR14450977	21764	A	-TACATG	0,995868	2021-03-02	United States
S_143_NA	S	143	SRR14450977	21990	T	-TTA	0,986126	2021-03-02	United States
S_164_Y	S	164	SRR14450977	22052	A	T	0,999425	2021-03-02	United States
S_501_Y	S	501	SRR14450977	23063	A	T	1	2021-03-02	United States
S_570_D	S	570	SRR14450977	23271	C	A	0,999321	2021-03-02	United States
S_614_G	S	614	SRR14450977	23403	A	G	1	2021-03-02	United States
S_681_H	S	681	SRR14450977	23604	C	A	1	2021-03-02	United States
S_716_I	S	716	SRR14450977	23709	C	T	1	2021-03-02	United States
S_982_A	S	982	SRR14450977	24506	T	G	0,997812	2021-03-02	United States
S_1118_H	S	1118	SRR14450977	24914	G	C	0,998431	2021-03-02	United States
ORF8_27_*	ORF8	27	SRR14450977	27972	C	T	1	2021-03-02	United States
ORF8_52_I	ORF8	52	SRR14450977	28048	G	T	1	2021-03-02	United States
ORF8_73_C	ORF8	73	SRR14450977	28111	A	G	0,99934	2021-03-02	United States
N_3_H	N	3	SRR14450977	28280	G	C	0,999298	2021-03-02	United States
N_3_V	N	3	SRR14450977	28281	A	T	0,996486	2021-03-02	United States
N_3_E	N	3	SRR14450977	28282	T	A	1	2021-03-02	United States
N_13_L	N	13	SRR14450977	28311	C	T	0,0613793	2021-03-02	United States
N_203_K	N	203	SRR14450977	28881	G	A	0,999278	2021-03-02	United States
N_204_R	N	204	SRR14450977	28883	G	C	1	2021-03-02	United States
N_235_F	N	235	SRR14450977	28977	C	T	1	2021-03-02	United States
ORF1ab_265_I	ORF1ab	265	SRR14450978	1059	C	T	1	2021-03-05	United States
ORF1ab_2606_I	ORF1ab	2606	SRR14450978	8083	G	A	1	2021-03-05	United States
ORF1ab_3352_F	ORF1ab	3352	SRR14450978	10319	C	T	1	2021-03-05	United States
ORF1ab_3718_F	ORF1ab	3718	SRR14450978	11417	G	T	1	2021-03-05	United States
ORF1ab_314_L	ORF1ab	314	SRR14450978	14408	C	T	1	2021-03-05	United States
ORF1ab_1653_D	ORF1ab	1653	SRR14450978	18424	A	G	1	2021-03-05	United States
ORF1ab_2613_C	ORF1ab	2613	SRR14450978	21304	C	T	1	2021-03-05	United States
S_614_G	S	614	SRR14450978	23403	A	G	1	2021-03-05	United States
ORF3a_57_H	ORF3a	57	SRR14450978	25563	G	T	0,999488	2021-03-05	United States
ORF3a_172_V	ORF3a	172	SRR14450978	25907	G	T	1	2021-03-05	United States
M_209_Y	M	209	SRR14450978	27147	G	T	1	2021-03-05	United States
ORF8_24_L	ORF8	24	SRR14450978	27964	C	T	1	2021-03-05	United States
N_67_S	N	67	SRR14450978	28472	C	T	0,998829	2021-03-05	United States
N_199_L	N	199	SRR14450978	28869	C	T	1	2021-03-05	United States
N_377_Y	N	377	SRR14450978	29402	G	T	1	2021-03-05	United States
ORF1ab_265_I	ORF1ab	265	SRR14450979	1059	C	T	1	2021-03-03	United States
ORF1ab_2144_NA	ORF1ab	2144	SRR14450979	6696	C	+T	0,0657161	2021-03-03	United States
ORF1ab_3221_I	ORF1ab	3221	SRR14450979	9928	G	T	1	2021-03-03	United States
ORF1ab_3352_F	ORF1ab	3352	SRR14450979	10319	C	T	0,998691	2021-03-03	United States
ORF1ab_314_L	ORF1ab	314	SRR14450979	14408	C	T	1	2021-03-03	United States
ORF1ab_1653_D	ORF1ab	1653	SRR14450979	18424	A	G	0,998935	2021-03-03	United States
ORF1ab_2613_C	ORF1ab	2613	SRR14450979	21304	C	T	0,999447	2021-03-03	United States
S_614_G	S	614	SRR14450979	23403	A	G	1	2021-03-03	United States
S_836_K	S	836	SRR14450979	24068	C	A	1	2021-03-03	United States
ORF3a_57_H	ORF3a	57	SRR14450979	25563	G	T	1	2021-03-03	United States
ORF3a_155_Y	ORF3a	155	SRR14450979	25855	G	T	1	2021-03-03	United States
ORF3a_172_V	ORF3a	172	SRR14450979	25907	G	T	1	2021-03-03	United States
ORF3a_176_I	ORF3a	176	SRR14450979	25919	C	T	0,998668	2021-03-03	United States
ORF8_18_*	ORF8	18	SRR14450979	27945	C	T	0,997821	2021-03-03	United States
ORF8_24_L	ORF8	24	SRR14450979	27964	C	T	1	2021-03-03	United States
ORF8_40_D	ORF8	40	SRR14450979	28011	C	G	1	2021-03-03	United States
N_67_S	N	67	SRR14450979	28472	C	T	1	2021-03-03	United States
N_199_L	N	199	SRR14450979	28869	C	T	0,999361	2021-03-03	United States
ORF1ab_959_S	ORF1ab	959	SRR14450980	3140	C	T	1	2021-03-06	United States
ORF1ab_1029_N	ORF1ab	1029	SRR14450980	3351	G	A	1	2021-03-06	United States
ORF1ab_3255_I	ORF1ab	3255	SRR14450980	10029	C	T	0,998366	2021-03-06	United States
ORF1ab_3618_V	ORF1ab	3618	SRR14450980	11117	A	G	0,99841	2021-03-06	United States
ORF1ab_4175_I	ORF1ab	4175	SRR14450980	12789	C	T	0,998679	2021-03-06	United States
ORF1ab_314_L	ORF1ab	314	SRR14450980	14408	C	T	1	2021-03-06	United States
ORF1ab_730_I	ORF1ab	730	SRR14450980	15656	C	T	1	2021-03-06	United States
S_478_K	S	478	SRR14450980	22995	C	A	1	2021-03-06	United States
S_614_G	S	614	SRR14450980	23403	A	G	0,999593	2021-03-06	United States
S_681_H	S	681	SRR14450980	23604	C	A	1	2021-03-06	United States
S_732_A	S	732	SRR14450980	23756	A	G	0,99827	2021-03-06	United States
N_203_K	N	203	SRR14450980	28881	G	A	0,999344	2021-03-06	United States
N_204_R	N	204	SRR14450980	28883	G	C	0,999671	2021-03-06	United States
N_418_H	N	418	SRR14450980	29527	G	T	1	2021-03-06	United States
ORF1ab_265_I	ORF1ab	265	SRR14450982	1059	C	T	1	2021-03-04	United States
ORF1ab_1946_S	ORF1ab	1946	SRR14450982	6101	G	A	1	2021-03-04	United States
ORF1ab_2144_NA	ORF1ab	2144	SRR14450982	6696	C	+T	0,0600667	2021-03-04	United States
ORF1ab_2739_L	ORF1ab	2739	SRR14450982	8481	C	T	0,140658	2021-03-04	United States
ORF1ab_3201_P	ORF1ab	3201	SRR14450982	9867	T	C	1	2021-03-04	United States
ORF1ab_3674_NA	ORF1ab	3674	SRR14450982	11287	G	-TCTGGTTTT	0,996795	2021-03-04	United States
ORF1ab_314_L	ORF1ab	314	SRR14450982	14408	C	T	1	2021-03-04	United States
ORF1ab_1011_H	ORF1ab	1011	SRR14450982	16500	A	C	1	2021-03-04	United States
S_3_NA	S	3	SRR14450982	21569	G	+T	0,0819495	2021-03-04	United States
S_5_F	S	5	SRR14450982	21575	C	T	1	2021-03-04	United States
S_95_I	S	95	SRR14450982	21846	C	T	0,997354	2021-03-04	United States
S_253_G	S	253	SRR14450982	22320	A	G	0,999339	2021-03-04	United States
S_477_N	S	477	SRR14450982	22992	G	A	0,99917	2021-03-04	United States
S_614_G	S	614	SRR14450982	23403	A	G	1	2021-03-04	United States
S_754_F	S	754	SRR14450982	23824	G	T	0,999326	2021-03-04	United States
S_957_R	S	957	SRR14450982	24432	A	G	0,999292	2021-03-04	United States
ORF3a_42_L	ORF3a	42	SRR14450982	25517	C	T	0,993113	2021-03-04	United States
ORF3a_57_H	ORF3a	57	SRR14450982	25563	G	T	0,997249	2021-03-04	United States
ORF7a_116_F	ORF7a	116	SRR14450982	27739	C	T	1	2021-03-04	United States
ORF8_11_I	ORF8	11	SRR14450982	27925	C	T	1	2021-03-04	United States
N_13_L	N	13	SRR14450982	28311	C	T	0,997783	2021-03-04	United States
N_202_R	N	202	SRR14450982	28879	T	G	0,998115	2021-03-04	United States
ORF1ab_265_I	ORF1ab	265	SRR14450985	1059	C	T	0,999312	2021-03-04	United States
ORF1ab_2279_T	ORF1ab	2279	SRR14450985	7100	G	A	0,997436	2021-03-04	United States
ORF1ab_4205_V	ORF1ab	4205	SRR14450985	12878	A	G	1	2021-03-04	United States
ORF1ab_314_L	ORF1ab	314	SRR14450985	14408	C	T	1	2021-03-04	United States
ORF1ab_1183_Y	ORF1ab	1183	SRR14450985	17014	G	T	1	2021-03-04	United States
ORF1ab_1772_V	ORF1ab	1772	SRR14450985	18782	G	T	1	2021-03-04	United States
S_13_I	S	13	SRR14450985	21600	G	T	0,999383	2021-03-04	United States
S_26_S	S	26	SRR14450985	21638	C	T	0,99874	2021-03-04	United States
S_152_C	S	152	SRR14450985	22018	G	T	0,998819	2021-03-04	United States
S_253_A	S	253	SRR14450985	22320	A	C	0,999755	2021-03-04	United States
S_452_R	S	452	SRR14450985	22917	T	G	0,996503	2021-03-04	United States
S_614_G	S	614	SRR14450985	23403	A	G	0,999334	2021-03-04	United States
S_793_S	S	793	SRR14450985	23939	C	T	0,092994	2021-03-04	United States
ORF3a_57_H	ORF3a	57	SRR14450985	25563	G	T	0,99945	2021-03-04	United States
ORF3a_105_NA	ORF3a	105	SRR14450985	25706	T	-TCTCTA	0,99128	2021-03-04	United States
N_205_I	N	205	SRR14450985	28887	C	T	0,999842	2021-03-04	United States
ORF1ab_265_I	ORF1ab	265	SRR14450986	1059	C	T	1	2021-03-05	United States
ORF1ab_4205_V	ORF1ab	4205	SRR14450986	12878	A	G	0,996667	2021-03-05	United States
ORF1ab_314_L	ORF1ab	314	SRR14450986	14408	C	T	1	2021-03-05	United States
ORF1ab_1183_Y	ORF1ab	1183	SRR14450986	17014	G	T	1	2021-03-05	United States
S_13_I	S	13	SRR14450986	21600	G	T	1	2021-03-05	United States
S_152_C	S	152	SRR14450986	22018	G	T	1	2021-03-05	United States
S_452_R	S	452	SRR14450986	22917	T	G	1	2021-03-05	United States
S_614_G	S	614	SRR14450986	23403	A	G	1	2021-03-05	United States
ORF3a_57_H	ORF3a	57	SRR14450986	25563	G	T	1	2021-03-05	United States
ORF8_100_L	ORF8	100	SRR14450986	28191	G	T	1	2021-03-05	United States
N_205_I	N	205	SRR14450986	28887	C	T	0,999506	2021-03-05	United States
N_234_I	N	234	SRR14450986	28975	G	T	0,9995	2021-03-05	United States
ORF1ab_265_I	ORF1ab	265	SRR14450987	1059	C	T	1	2021-03-01	United States
ORF1ab_2144_NA	ORF1ab	2144	SRR14450987	6696	C	+T	0,0880347	2021-03-01	United States
ORF1ab_2606_I	ORF1ab	2606	SRR14450987	8083	G	A	0,999288	2021-03-01	United States
ORF1ab_3352_F	ORF1ab	3352	SRR14450987	10319	C	T	1	2021-03-01	United States
ORF1ab_314_L	ORF1ab	314	SRR14450987	14408	C	T	1	2021-03-01	United States
ORF1ab_833_NA	ORF1ab	833	SRR14450987	15965	G	+T	0,0572457	2021-03-01	United States
ORF1ab_1653_D	ORF1ab	1653	SRR14450987	18424	A	G	0,998911	2021-03-01	United States
ORF1ab_2613_C	ORF1ab	2613	SRR14450987	21304	C	T	0,999494	2021-03-01	United States
S_8_F	S	8	SRR14450987	21586	G	T	0,0564854	2021-03-01	United States
S_614_G	S	614	SRR14450987	23403	A	G	1	2021-03-01	United States
S_677_H	S	677	SRR14450987	23593	G	T	0,997658	2021-03-01	United States
ORF3a_57_H	ORF3a	57	SRR14450987	25563	G	T	1	2021-03-01	United States
ORF3a_172_V	ORF3a	172	SRR14450987	25907	G	T	0,996835	2021-03-01	United States
M_85_S	M	85	SRR14450987	26775	G	T	1	2021-03-01	United States
ORF8_24_L	ORF8	24	SRR14450987	27964	C	T	1	2021-03-01	United States
N_40_H	N	40	SRR14450987	28392	G	A	0,0581247	2021-03-01	United States
N_67_S	N	67	SRR14450987	28472	C	T	1	2021-03-01	United States
N_199_L	N	199	SRR14450987	28869	C	T	1	2021-03-01	United States
N_377_Y	N	377	SRR14450987	29402	G	T	1	2021-03-01	United States
ORF1ab_84_NA	ORF1ab	84	SRR14450988	517	T	-ATG	0,982801	2021-03-04	United States
ORF1ab_139_N	ORF1ab	139	SRR14450988	680	G	A	0,999748	2021-03-04	United States
ORF1ab_148_A	ORF1ab	148	SRR14450988	708	A	C	0,999544	2021-03-04	United States
ORF1ab_265_I	ORF1ab	265	SRR14450988	1059	C	T	1	2021-03-04	United States
ORF1ab_268_R	ORF1ab	268	SRR14450988	1067	G	A	1	2021-03-04	United States
ORF1ab_1029_I	ORF1ab	1029	SRR14450988	3351	G	T	1	2021-03-04	United States
ORF1ab_1189_G	ORF1ab	1189	SRR14450988	3830	A	G	0,116295	2021-03-04	United States
ORF1ab_1206_T	ORF1ab	1206	SRR14450988	3882	T	C	1	2021-03-04	United States
ORF1ab_2606_I	ORF1ab	2606	SRR14450988	8083	G	A	0,998847	2021-03-04	United States
ORF1ab_3352_F	ORF1ab	3352	SRR14450988	10319	C	T	0,999524	2021-03-04	United States
ORF1ab_314_L	ORF1ab	314	SRR14450988	14408	C	T	1	2021-03-04	United States
ORF1ab_1653_D	ORF1ab	1653	SRR14450988	18424	A	G	0,99934	2021-03-04	United States
ORF1ab_2613_C	ORF1ab	2613	SRR14450988	21304	C	T	1	2021-03-04	United States
S_27_V	S	27	SRR14450988	21642	C	T	0,99916	2021-03-04	United States
S_614_G	S	614	SRR14450988	23403	A	G	0,999337	2021-03-04	United States
ORF3a_57_H	ORF3a	57	SRR14450988	25563	G	T	0,998911	2021-03-04	United States
ORF3a_172_V	ORF3a	172	SRR14450988	25907	G	T	0,999309	2021-03-04	United States
ORF8_24_L	ORF8	24	SRR14450988	27964	C	T	1	2021-03-04	United States
N_67_S	N	67	SRR14450988	28472	C	T	0,998063	2021-03-04	United States
N_199_L	N	199	SRR14450988	28869	C	T	0,999553	2021-03-04	United States
N_377_Y	N	377	SRR14450988	29402	G	T	1	2021-03-04	United States
ORF10_8_V	ORF10	8	SRR14450988	29580	C	T	0,999685	2021-03-04	United States
ORF1ab_265_I	ORF1ab	265	SRR14450990	1059	C	T	1	2021-03-02	United States
ORF1ab_1189_NA	ORF1ab	1189	SRR14450990	3832	C	+T	0,0659341	2021-03-02	United States
ORF1ab_1900_F	ORF1ab	1900	SRR14450990	5964	A	T	0,0870871	2021-03-02	United States
ORF1ab_1946_S	ORF1ab	1946	SRR14450990	6101	G	A	1	2021-03-02	United States
ORF1ab_2144_NA	ORF1ab	2144	SRR14450990	6696	C	+T	0,0865266	2021-03-02	United States
ORF1ab_2797_P	ORF1ab	2797	SRR14450990	8654	T	C	0,0534979	2021-03-02	United States
ORF1ab_3201_P	ORF1ab	3201	SRR14450990	9867	T	C	1	2021-03-02	United States
ORF1ab_3674_NA	ORF1ab	3674	SRR14450990	11287	G	-TCTGGTTTT	1	2021-03-02	United States
ORF1ab_3917_NA	ORF1ab	3917	SRR14450990	12014	G	+T	0,0634058	2021-03-02	United States
ORF1ab_314_L	ORF1ab	314	SRR14450990	14408	C	T	1	2021-03-02	United States
ORF1ab_833_NA	ORF1ab	833	SRR14450990	15965	G	+T	0,214649	2021-03-02	United States
ORF1ab_1011_H	ORF1ab	1011	SRR14450990	16500	A	C	1	2021-03-02	United States
ORF1ab_2369_NA	ORF1ab	2369	SRR14450990	20574	C	-A	0,0588957	2021-03-02	United States
S_3_NA	S	3	SRR14450990	21569	G	+T	0,0713525	2021-03-02	United States
S_5_F	S	5	SRR14450990	21575	C	T	1	2021-03-02	United States
S_95_I	S	95	SRR14450990	21846	C	T	1	2021-03-02	United States
S_253_G	S	253	SRR14450990	22320	A	G	0,999444	2021-03-02	United States
S_477_N	S	477	SRR14450990	22992	G	A	0,997509	2021-03-02	United States
S_614_G	S	614	SRR14450990	23403	A	G	1	2021-03-02	United States
S_957_R	S	957	SRR14450990	24432	A	G	1	2021-03-02	United States
ORF3a_42_L	ORF3a	42	SRR14450990	25517	C	T	0,996558	2021-03-02	United States
ORF3a_57_H	ORF3a	57	SRR14450990	25563	G	T	1	2021-03-02	United States
ORF7a_116_F	ORF7a	116	SRR14450990	27739	C	T	0,997758	2021-03-02	United States
ORF8_11_I	ORF8	11	SRR14450990	27925	C	T	1	2021-03-02	United States
N_13_L	N	13	SRR14450990	28311	C	T	0,998727	2021-03-02	United States
N_202_R	N	202	SRR14450990	28879	T	G	0,996933	2021-03-02	United States
N_260_NA	N	260	SRR14450990	29051	C	+A	0,0960699	2021-03-02	United States
N_305_V	N	305	SRR14450990	29187	C	T	0,0578635	2021-03-02	United States
ORF1ab_1071_A	ORF1ab	1071	SRR14450991	3477	T	C	1	2021-03-03	United States
ORF1ab_1211_F	ORF1ab	1211	SRR14450991	3896	G	T	1	2021-03-03	United States
ORF1ab_1314_V	ORF1ab	1314	SRR14450991	4206	C	T	0,0545455	2021-03-03	United States
ORF1ab_1810_L	ORF1ab	1810	SRR14450991	5694	C	T	0,998008	2021-03-03	United States
ORF1ab_3149_F	ORF1ab	3149	SRR14450991	9711	C	T	1	2021-03-03	United States
ORF1ab_3468_V	ORF1ab	3468	SRR14450991	10667	T	G	0,993421	2021-03-03	United States
ORF1ab_3930_F	ORF1ab	3930	SRR14450991	12053	C	T	1	2021-03-03	United States
ORF1ab_314_L	ORF1ab	314	SRR14450991	14408	C	T	1	2021-03-03	United States
S_484_K	S	484	SRR14450991	23012	G	A	1	2021-03-03	United States
S_614_G	S	614	SRR14450991	23403	A	G	0,999035	2021-03-03	United States
S_1176_F	S	1176	SRR14450991	25088	G	T	0,996198	2021-03-03	United States
N_119_S	N	119	SRR14450991	28628	G	T	1	2021-03-03	United States
N_203_K	N	203	SRR14450991	28881	G	A	0,999274	2021-03-03	United States
N_204_R	N	204	SRR14450991	28883	G	C	1	2021-03-03	United States
N_234_I	N	234	SRR14450991	28975	G	T	1	2021-03-03	United States
ORF1ab_265_I	ORF1ab	265	SRR14450992	1059	C	T	1	2021-03-01	United States
ORF1ab_2144_NA	ORF1ab	2144	SRR14450992	6696	C	+T	0,0577849	2021-03-01	United States
ORF1ab_2379_V	ORF1ab	2379	SRR14450992	7401	C	T	1	2021-03-01	United States
ORF1ab_3352_F	ORF1ab	3352	SRR14450992	10319	C	T	0,995825	2021-03-01	United States
ORF1ab_314_L	ORF1ab	314	SRR14450992	14408	C	T	0,998428	2021-03-01	United States
ORF1ab_454_I	ORF1ab	454	SRR14450992	14829	G	T	1	2021-03-01	United States
ORF1ab_624_T	ORF1ab	624	SRR14450992	15338	T	C	0,99913	2021-03-01	United States
ORF1ab_833_NA	ORF1ab	833	SRR14450992	15965	G	+T	0,063816	2021-03-01	United States
ORF1ab_1653_D	ORF1ab	1653	SRR14450992	18424	A	G	1	2021-03-01	United States
ORF1ab_2613_C	ORF1ab	2613	SRR14450992	21304	C	T	0,998513	2021-03-01	United States
S_501_T	S	501	SRR14450992	23064	A	C	0,999417	2021-03-01	United States
S_614_G	S	614	SRR14450992	23403	A	G	0,999408	2021-03-01	United States
ORF3a_57_H	ORF3a	57	SRR14450992	25563	G	T	1	2021-03-01	United States
ORF3a_172_V	ORF3a	172	SRR14450992	25907	G	T	0,998961	2021-03-01	United States
ORF8_24_L	ORF8	24	SRR14450992	27964	C	T	1	2021-03-01	United States
N_67_S	N	67	SRR14450992	28472	C	T	0,998361	2021-03-01	United States
N_199_L	N	199	SRR14450992	28869	C	T	1	2021-03-01	United States
N_378_A	N	378	SRR14450992	29406	A	C	0,998891	2021-03-01	United States
ORF1ab_456_E	ORF1ab	456	SRR14450993	1631	A	G	0,998965	2021-03-05	United States
ORF1ab_646_R	ORF1ab	646	SRR14450993	2201	T	A	0,999494	2021-03-05	United States
ORF1ab_1001_I	ORF1ab	1001	SRR14450993	3267	C	T	0,994695	2021-03-05	United States
ORF1ab_1223_A	ORF1ab	1223	SRR14450993	3933	A	C	0,998295	2021-03-05	United States
ORF1ab_1591_E	ORF1ab	1591	SRR14450993	5037	G	A	0,951923	2021-03-05	United States
ORF1ab_2230_T	ORF1ab	2230	SRR14450993	6954	T	C	1	2021-03-05	United States
ORF1ab_3674_NA	ORF1ab	3674	SRR14450993	11287	G	-TCTGGTTTT	0,987474	2021-03-05	United States
ORF1ab_314_L	ORF1ab	314	SRR14450993	14408	C	T	1	2021-03-05	United States
S_68_NA	S	68	SRR14450993	21764	A	-TACATG	0,995614	2021-03-05	United States
S_143_NA	S	143	SRR14450993	21990	T	-TTA	0,998573	2021-03-05	United States
S_501_Y	S	501	SRR14450993	23063	A	T	1	2021-03-05	United States
S_570_D	S	570	SRR14450993	23271	C	A	0,997749	2021-03-05	United States
S_614_G	S	614	SRR14450993	23403	A	G	0,999554	2021-03-05	United States
S_681_H	S	681	SRR14450993	23604	C	A	1	2021-03-05	United States
S_716_I	S	716	SRR14450993	23709	C	T	1	2021-03-05	United States
S_982_A	S	982	SRR14450993	24506	T	G	1	2021-03-05	United States
S_1118_H	S	1118	SRR14450993	24914	G	C	1	2021-03-05	United States
ORF8_27_*	ORF8	27	SRR14450993	27972	C	T	1	2021-03-05	United States
ORF8_52_I	ORF8	52	SRR14450993	28048	G	T	1	2021-03-05	United States
ORF8_73_C	ORF8	73	SRR14450993	28111	A	G	1	2021-03-05	United States
N_3_H	N	3	SRR14450993	28280	G	C	0,999008	2021-03-05	United States
N_3_V	N	3	SRR14450993	28281	A	T	0,999504	2021-03-05	United States
N_3_E	N	3	SRR14450993	28282	T	A	0,999504	2021-03-05	United States
N_203_K	N	203	SRR14450993	28881	G	A	0,999548	2021-03-05	United States
N_204_R	N	204	SRR14450993	28883	G	C	0,999322	2021-03-05	United States
N_235_F	N	235	SRR14450993	28977	C	T	0,998859	2021-03-05	United States
ORF1ab_265_I	ORF1ab	265	SRR14450994	1059	C	T	0,999083	2021-03-05	United States
ORF1ab_398_C	ORF1ab	398	SRR14450994	1457	C	T	0,998755	2021-03-05	United States
ORF1ab_639_I	ORF1ab	639	SRR14450994	2180	G	A	1	2021-03-05	United States
ORF1ab_4205_V	ORF1ab	4205	SRR14450994	12878	A	G	1	2021-03-05	United States
ORF1ab_314_L	ORF1ab	314	SRR14450994	14408	C	T	0,998387	2021-03-05	United States
ORF1ab_1183_Y	ORF1ab	1183	SRR14450994	17014	G	T	1	2021-03-05	United States
S_13_I	S	13	SRR14450994	21600	G	T	0,997528	2021-03-05	United States
S_152_C	S	152	SRR14450994	22018	G	T	1	2021-03-05	United States
S_452_R	S	452	SRR14450994	22917	T	G	0,997843	2021-03-05	United States
S_614_G	S	614	SRR14450994	23403	A	G	1	2021-03-05	United States
ORF3a_57_H	ORF3a	57	SRR14450994	25563	G	T	0,999099	2021-03-05	United States
N_205_I	N	205	SRR14450994	28887	C	T	0,999483	2021-03-05	United States
ORF1ab_265_I	ORF1ab	265	SRR14450995	1059	C	T	0,999232	2021-03-05	United States
ORF1ab_890_F	ORF1ab	890	SRR14450995	2933	C	T	1	2021-03-05	United States
ORF1ab_2144_NA	ORF1ab	2144	SRR14450995	6696	C	+T	0,0545455	2021-03-05	United States
ORF1ab_2606_I	ORF1ab	2606	SRR14450995	8083	G	A	1	2021-03-05	United States
ORF1ab_3352_F	ORF1ab	3352	SRR14450995	10319	C	T	0,998611	2021-03-05	United States
ORF1ab_3603_NA	ORF1ab	3603	SRR14450995	11074	C	-T	0,0547264	2021-03-05	United States
ORF1ab_314_L	ORF1ab	314	SRR14450995	14408	C	T	1	2021-03-05	United States
ORF1ab_1653_D	ORF1ab	1653	SRR14450995	18424	A	G	0,998012	2021-03-05	United States
ORF1ab_2613_C	ORF1ab	2613	SRR14450995	21304	C	T	1	2021-03-05	United States
S_614_G	S	614	SRR14450995	23403	A	G	1	2021-03-05	United States
S_677_H	S	677	SRR14450995	23593	G	T	1	2021-03-05	United States
ORF3a_57_H	ORF3a	57	SRR14450995	25563	G	T	0,999308	2021-03-05	United States
ORF3a_172_V	ORF3a	172	SRR14450995	25907	G	T	0,998959	2021-03-05	United States
ORF8_24_L	ORF8	24	SRR14450995	27964	C	T	1	2021-03-05	United States
N_67_S	N	67	SRR14450995	28472	C	T	0,997763	2021-03-05	United States
N_199_L	N	199	SRR14450995	28869	C	T	0,999592	2021-03-05	United States
N_377_Y	N	377	SRR14450995	29402	G	T	1	2021-03-05	United States
ORF1ab_353_S	ORF1ab	353	SRR14450998	1322	G	A	0,997989	2021-03-05	United States
ORF1ab_1001_I	ORF1ab	1001	SRR14450998	3267	C	T	0,99685	2021-03-05	United States
ORF1ab_1708_D	ORF1ab	1708	SRR14450998	5388	C	A	0,998703	2021-03-05	United States
ORF1ab_2230_T	ORF1ab	2230	SRR14450998	6954	T	C	0,998549	2021-03-05	United States
ORF1ab_2659_Y	ORF1ab	2659	SRR14450998	8240	C	T	0,999501	2021-03-05	United States
ORF1ab_3657_V	ORF1ab	3657	SRR14450998	11235	C	T	1	2021-03-05	United States
ORF1ab_3674_NA	ORF1ab	3674	SRR14450998	11287	G	-TCTGGTTTT	0,990534	2021-03-05	United States
ORF1ab_218_L	ORF1ab	218	SRR14450998	14120	C	T	0,999599	2021-03-05	United States
ORF1ab_314_L	ORF1ab	314	SRR14450998	14408	C	T	0,999338	2021-03-05	United States
ORF1ab_1975_S	ORF1ab	1975	SRR14450998	19390	C	T	1	2021-03-05	United States
S_68_NA	S	68	SRR14450998	21764	A	-TACATG	0,993142	2021-03-05	United States
S_143_NA	S	143	SRR14450998	21990	T	-TTA	0,994465	2021-03-05	United States
S_501_Y	S	501	SRR14450998	23063	A	T	1	2021-03-05	United States
S_570_D	S	570	SRR14450998	23271	C	A	0,999674	2021-03-05	United States
S_614_G	S	614	SRR14450998	23403	A	G	0,999352	2021-03-05	United States
S_681_H	S	681	SRR14450998	23604	C	A	1	2021-03-05	United States
S_716_I	S	716	SRR14450998	23709	C	T	1	2021-03-05	United States
S_982_A	S	982	SRR14450998	24506	T	G	0,999104	2021-03-05	United States
S_1118_H	S	1118	SRR14450998	24914	G	C	1	2021-03-05	United States
ORF8_27_*	ORF8	27	SRR14450998	27972	C	T	1	2021-03-05	United States
ORF8_52_I	ORF8	52	SRR14450998	28048	G	T	0,997201	2021-03-05	United States
ORF8_68_*	ORF8	68	SRR14450998	28095	A	T	1	2021-03-05	United States
ORF8_72_H	ORF8	72	SRR14450998	28109	G	T	0,999406	2021-03-05	United States
ORF8_73_C	ORF8	73	SRR14450998	28111	A	G	0,999702	2021-03-05	United States
N_3_H	N	3	SRR14450998	28280	G	C	0,998993	2021-03-05	United States
N_3_V	N	3	SRR14450998	28281	A	T	1	2021-03-05	United States
N_3_E	N	3	SRR14450998	28282	T	A	0,999665	2021-03-05	United States
N_203_K	N	203	SRR14450998	28881	G	A	0,999796	2021-03-05	United States
N_204_R	N	204	SRR14450998	28883	G	C	0,999182	2021-03-05	United States
N_235_F	N	235	SRR14450998	28977	C	T	0,999589	2021-03-05	United States
ORF1ab_110_Y	ORF1ab	110	SRR14450999	593	C	T	0,998926	2021-03-05	United States
ORF1ab_265_I	ORF1ab	265	SRR14450999	1059	C	T	0,999577	2021-03-05	United States
ORF1ab_565_V	ORF1ab	565	SRR14450999	1959	C	T	0,999523	2021-03-05	United States
ORF1ab_636_N	ORF1ab	636	SRR14450999	2173	G	T	0,997099	2021-03-05	United States
ORF1ab_1655_N	ORF1ab	1655	SRR14450999	5230	G	T	0,991796	2021-03-05	United States
ORF1ab_2606_I	ORF1ab	2606	SRR14450999	8083	G	A	1	2021-03-05	United States
ORF1ab_3352_F	ORF1ab	3352	SRR14450999	10319	C	T	0,999643	2021-03-05	United States
ORF1ab_314_L	ORF1ab	314	SRR14450999	14408	C	T	1	2021-03-05	United States
ORF1ab_1653_D	ORF1ab	1653	SRR14450999	18424	A	G	0,998943	2021-03-05	United States
ORF1ab_2613_C	ORF1ab	2613	SRR14450999	21304	C	T	1	2021-03-05	United States
S_256_L	S	256	SRR14450999	22329	C	T	1	2021-03-05	United States
S_614_G	S	614	SRR14450999	23403	A	G	0,998412	2021-03-05	United States
ORF3a_20_F	ORF3a	20	SRR14450999	25450	A	T	1	2021-03-05	United States
ORF3a_27_Y	ORF3a	27	SRR14450999	25471	G	T	0,999663	2021-03-05	United States
ORF3a_57_H	ORF3a	57	SRR14450999	25563	G	T	1	2021-03-05	United States
ORF3a_172_V	ORF3a	172	SRR14450999	25907	G	T	0,998983	2021-03-05	United States
ORF7a_60_NA	ORF7a	60	SRR14450999	27571	A	-GCACTCAATTTGCTTTT	0,0603882	2021-03-05	United States
ORF8_24_L	ORF8	24	SRR14450999	27964	C	T	0,99933	2021-03-05	United States
ORF8_65_V	ORF8	65	SRR14450999	28087	C	T	0,997314	2021-03-05	United States
ORF8_106_*	ORF8	106	SRR14450999	28209	G	T	1	2021-03-05	United States
N_30_R	N	30	SRR14450999	28361	G	C	0,998741	2021-03-05	United States
N_67_S	N	67	SRR14450999	28472	C	T	1	2021-03-05	United States
N_199_L	N	199	SRR14450999	28869	C	T	0,999032	2021-03-05	United States
N_209_T	N	209	SRR14450999	28899	G	C	0,999031	2021-03-05	United States
N_377_Y	N	377	SRR14450999	29402	G	T	0,999643	2021-03-05	United States
ORF1ab_205_I	ORF1ab	205	SRR14451002	878	C	A	1	2021-03-05	United States
ORF1ab_265_I	ORF1ab	265	SRR14451002	1059	C	T	0,998205	2021-03-05	United States
ORF1ab_1074_V	ORF1ab	1074	SRR14451002	3486	C	T	1	2021-03-05	United States
ORF1ab_1496_K	ORF1ab	1496	SRR14451002	4752	C	A	1	2021-03-05	United States
ORF1ab_2024_L	ORF1ab	2024	SRR14451002	6336	C	T	1	2021-03-05	United States
ORF1ab_2405_S	ORF1ab	2405	SRR14451002	7479	A	G	1	2021-03-05	United States
ORF1ab_2606_I	ORF1ab	2606	SRR14451002	8083	G	A	0,997859	2021-03-05	United States
ORF1ab_3352_F	ORF1ab	3352	SRR14451002	10319	C	T	0,998325	2021-03-05	United States
ORF1ab_314_L	ORF1ab	314	SRR14451002	14408	C	T	1	2021-03-05	United States
ORF1ab_1596_I	ORF1ab	1596	SRR14451002	18255	G	T	1	2021-03-05	United States
ORF1ab_1653_D	ORF1ab	1653	SRR14451002	18424	A	G	1	2021-03-05	United States
ORF1ab_2613_C	ORF1ab	2613	SRR14451002	21304	C	T	0,997403	2021-03-05	United States
S_614_G	S	614	SRR14451002	23403	A	G	1	2021-03-05	United States
S_677_H	S	677	SRR14451002	23593	G	T	1	2021-03-05	United States
ORF3a_53_F	ORF3a	53	SRR14451002	25549	C	T	0,34601	2021-03-05	United States
ORF3a_57_H	ORF3a	57	SRR14451002	25563	G	T	0,99852	2021-03-05	United States
ORF3a_172_V	ORF3a	172	SRR14451002	25907	G	T	1	2021-03-05	United States
ORF3a_275_F	ORF3a	275	SRR14451002	26217	G	T	0,998592	2021-03-05	United States
ORF8_24_L	ORF8	24	SRR14451002	27964	C	T	1	2021-03-05	United States
N_67_S	N	67	SRR14451002	28472	C	T	1	2021-03-05	United States
N_199_L	N	199	SRR14451002	28869	C	T	0,999606	2021-03-05	United States
N_377_Y	N	377	SRR14451002	29402	G	T	0,998214	2021-03-05	United States
ORF1ab_265_I	ORF1ab	265	SRR14451003	1059	C	T	1	2021-03-05	United States
ORF1ab_398_L	ORF1ab	398	SRR14451003	1458	G	T	1	2021-03-05	United States
ORF1ab_1538_NA	ORF1ab	1538	SRR14451003	4878	C	-TAG	0,993127	2021-03-05	United States
ORF1ab_2606_I	ORF1ab	2606	SRR14451003	8083	G	A	1	2021-03-05	United States
ORF1ab_3058_I	ORF1ab	3058	SRR14451003	9438	C	T	1	2021-03-05	United States
ORF1ab_3352_F	ORF1ab	3352	SRR14451003	10319	C	T	0,997863	2021-03-05	United States
ORF1ab_314_L	ORF1ab	314	SRR14451003	14408	C	T	1	2021-03-05	United States
ORF1ab_1653_D	ORF1ab	1653	SRR14451003	18424	A	G	1	2021-03-05	United States
S_143_NA	S	143	SRR14451003	21990	T	-TTA	0,992366	2021-03-05	United States
S_484_Q	S	484	SRR14451003	23012	G	C	0,998619	2021-03-05	United States
S_614_G	S	614	SRR14451003	23403	A	G	1	2021-03-05	United States
ORF3a_26_L	ORF3a	26	SRR14451003	25469	C	T	1	2021-03-05	United States
ORF3a_57_H	ORF3a	57	SRR14451003	25563	G	T	1	2021-03-05	United States
ORF3a_172_V	ORF3a	172	SRR14451003	25907	G	T	0,998753	2021-03-05	United States
ORF8_24_L	ORF8	24	SRR14451003	27964	C	T	1	2021-03-05	United States
N_67_S	N	67	SRR14451003	28472	C	T	1	2021-03-05	United States
N_199_L	N	199	SRR14451003	28869	C	T	0,999243	2021-03-05	United States
N_377_Y	N	377	SRR14451003	29402	G	T	1	2021-03-05	United States
ORF1ab_265_I	ORF1ab	265	SRR14451004	1059	C	T	0,998886	2021-03-05	United States
ORF1ab_2144_NA	ORF1ab	2144	SRR14451004	6696	C	+T	0,0918803	2021-03-05	United States
ORF1ab_3201_P	ORF1ab	3201	SRR14451004	9867	T	C	1	2021-03-05	United States
ORF1ab_3674_NA	ORF1ab	3674	SRR14451004	11287	G	-TCTGGTTTT	0,993469	2021-03-05	United States
ORF1ab_314_L	ORF1ab	314	SRR14451004	14408	C	T	0,998267	2021-03-05	United States
ORF1ab_1011_H	ORF1ab	1011	SRR14451004	16500	A	C	0,998382	2021-03-05	United States
ORF1ab_1183_Y	ORF1ab	1183	SRR14451004	17014	G	T	0,181324	2021-03-05	United States
S_3_NA	S	3	SRR14451004	21569	G	+T	0,0978059	2021-03-05	United States
S_5_F	S	5	SRR14451004	21575	C	T	1	2021-03-05	United States
S_95_I	S	95	SRR14451004	21846	C	T	1	2021-03-05	United States
S_253_G	S	253	SRR14451004	22320	A	G	0,999449	2021-03-05	United States
S_484_K	S	484	SRR14451004	23012	G	A	0,998797	2021-03-05	United States
S_614_G	S	614	SRR14451004	23403	A	G	0,997877	2021-03-05	United States
S_701_V	S	701	SRR14451004	23664	C	T	0,997462	2021-03-05	United States
ORF3a_42_L	ORF3a	42	SRR14451004	25517	C	T	1	2021-03-05	United States
ORF3a_57_H	ORF3a	57	SRR14451004	25563	G	T	0,998755	2021-03-05	United States
ORF7a_43_Y	ORF7a	43	SRR14451004	27520	A	T	1	2021-03-05	United States
ORF8_11_I	ORF8	11	SRR14451004	27925	C	T	0,997831	2021-03-05	United States
ORF8_62_L	ORF8	62	SRR14451004	28077	G	C	0,995833	2021-03-05	United States
N_199_L	N	199	SRR14451004	28869	C	T	1	2021-03-05	United States
N_234_I	N	234	SRR14451004	28975	G	A	1	2021-03-05	United States
ORF1ab_265_I	ORF1ab	265	SRR14451006	1059	C	T	0,999644	2021-03-05	United States
ORF1ab_2611_I	ORF1ab	2611	SRR14451006	8097	C	T	0,999183	2021-03-05	United States
ORF1ab_3352_F	ORF1ab	3352	SRR14451006	10319	C	T	1	2021-03-05	United States
ORF1ab_4220_L	ORF1ab	4220	SRR14451006	12924	C	T	0,999661	2021-03-05	United States
ORF1ab_314_L	ORF1ab	314	SRR14451006	14408	C	T	0,999201	2021-03-05	United States
ORF1ab_1653_D	ORF1ab	1653	SRR14451006	18424	A	G	1	2021-03-05	United States
ORF1ab_1779_I	ORF1ab	1779	SRR14451006	18803	G	T	1	2021-03-05	United States
ORF1ab_2613_C	ORF1ab	2613	SRR14451006	21304	C	T	0,999297	2021-03-05	United States
S_614_G	S	614	SRR14451006	23403	A	G	0,999467	2021-03-05	United States
S_874_I	S	874	SRR14451006	24183	C	T	0,99901	2021-03-05	United States
ORF3a_57_H	ORF3a	57	SRR14451006	25563	G	T	0,999466	2021-03-05	United States
ORF3a_172_V	ORF3a	172	SRR14451006	25907	G	T	0,997911	2021-03-05	United States
ORF8_24_L	ORF8	24	SRR14451006	27964	C	T	1	2021-03-05	United States
N_7_K	N	7	SRR14451006	28292	C	A	0,999691	2021-03-05	United States
N_67_S	N	67	SRR14451006	28472	C	T	0,999532	2021-03-05	United States
N_199_L	N	199	SRR14451006	28869	C	T	0,999669	2021-03-05	United States
N_392_L	N	392	SRR14451006	29447	G	T	0,999481	2021-03-05	United States
ORF1ab_959_S	ORF1ab	959	SRR14451007	3140	C	T	1	2021-03-05	United States
ORF1ab_1029_N	ORF1ab	1029	SRR14451007	3351	G	A	0,997587	2021-03-05	United States
ORF1ab_2144_NA	ORF1ab	2144	SRR14451007	6696	C	+T	0,0824222	2021-03-05	United States
ORF1ab_3255_I	ORF1ab	3255	SRR14451007	10029	C	T	0,998168	2021-03-05	United States
ORF1ab_3618_V	ORF1ab	3618	SRR14451007	11117	A	G	0,999354	2021-03-05	United States
ORF1ab_4066_I	ORF1ab	4066	SRR14451007	12462	C	T	0,998743	2021-03-05	United States
ORF1ab_4175_I	ORF1ab	4175	SRR14451007	12789	C	T	0,998817	2021-03-05	United States
ORF1ab_314_L	ORF1ab	314	SRR14451007	14408	C	T	1	2021-03-05	United States
ORF1ab_833_NA	ORF1ab	833	SRR14451007	15965	G	+T	0,0985016	2021-03-05	United States
S_478_K	S	478	SRR14451007	22995	C	A	0,999553	2021-03-05	United States
S_614_G	S	614	SRR14451007	23403	A	G	0,999429	2021-03-05	United States
S_681_H	S	681	SRR14451007	23604	C	A	0,998066	2021-03-05	United States
S_732_A	S	732	SRR14451007	23756	A	G	1	2021-03-05	United States
N_203_K	N	203	SRR14451007	28881	G	A	0,999486	2021-03-05	United States
N_204_R	N	204	SRR14451007	28883	G	C	0,997431	2021-03-05	United States
N_260_NA	N	260	SRR14451007	29051	C	+A	0,0531697	2021-03-05	United States
N_418_H	N	418	SRR14451007	29527	G	T	0,999023	2021-03-05	United States
ORF1ab_265_I	ORF1ab	265	SRR14451008	1059	C	T	1	2021-03-05	United States
ORF1ab_2144_NA	ORF1ab	2144	SRR14451008	6696	C	+T	0,0748503	2021-03-05	United States
ORF1ab_4205_V	ORF1ab	4205	SRR14451008	12878	A	G	0,999006	2021-03-05	United States
ORF1ab_314_L	ORF1ab	314	SRR14451008	14408	C	T	1	2021-03-05	United States
ORF1ab_833_NA	ORF1ab	833	SRR14451008	15965	G	+T	0,0739284	2021-03-05	United States
ORF1ab_1183_Y	ORF1ab	1183	SRR14451008	17014	G	T	0,998879	2021-03-05	United States
S_13_I	S	13	SRR14451008	21600	G	T	0,998833	2021-03-05	United States
S_152_C	S	152	SRR14451008	22018	G	T	0,99888	2021-03-05	United States
S_452_R	S	452	SRR14451008	22917	T	G	0,999416	2021-03-05	United States
S_614_G	S	614	SRR14451008	23403	A	G	1	2021-03-05	United States
ORF3a_57_H	ORF3a	57	SRR14451008	25563	G	T	0,997831	2021-03-05	United States
ORF8_100_L	ORF8	100	SRR14451008	28191	G	T	0,998767	2021-03-05	United States
N_205_I	N	205	SRR14451008	28887	C	T	0,999525	2021-03-05	United States
N_234_I	N	234	SRR14451008	28975	G	T	0,999032	2021-03-05	United States
ORF1ab_1001_I	ORF1ab	1001	SRR14451009	3267	C	T	1	2021-03-05	United States
ORF1ab_1708_D	ORF1ab	1708	SRR14451009	5388	C	A	0,998514	2021-03-05	United States
ORF1ab_2144_NA	ORF1ab	2144	SRR14451009	6696	C	+T	0,0782269	2021-03-05	United States
ORF1ab_2230_T	ORF1ab	2230	SRR14451009	6954	T	C	1	2021-03-05	United States
ORF1ab_3674_NA	ORF1ab	3674	SRR14451009	11287	G	-TCTGGTTTT	0,995816	2021-03-05	United States
ORF1ab_218_L	ORF1ab	218	SRR14451009	14120	C	T	1	2021-03-05	United States
ORF1ab_314_L	ORF1ab	314	SRR14451009	14408	C	T	1	2021-03-05	United States
ORF1ab_833_NA	ORF1ab	833	SRR14451009	15965	G	+T	0,066952	2021-03-05	United States
ORF1ab_1975_S	ORF1ab	1975	SRR14451009	19390	C	T	1	2021-03-05	United States
S_68_NA	S	68	SRR14451009	21764	A	-TACATG	0,99775	2021-03-05	United States
S_143_NA	S	143	SRR14451009	21990	T	-TTA	0,984919	2021-03-05	United States
S_501_Y	S	501	SRR14451009	23063	A	T	0,999117	2021-03-05	United States
S_570_D	S	570	SRR14451009	23271	C	A	1	2021-03-05	United States
S_614_G	S	614	SRR14451009	23403	A	G	0,999248	2021-03-05	United States
S_681_H	S	681	SRR14451009	23604	C	A	0,998162	2021-03-05	United States
S_716_I	S	716	SRR14451009	23709	C	T	0,996324	2021-03-05	United States
S_982_A	S	982	SRR14451009	24506	T	G	0,997866	2021-03-05	United States
S_1118_H	S	1118	SRR14451009	24914	G	C	1	2021-03-05	United States
ORF8_27_*	ORF8	27	SRR14451009	27972	C	T	0,997175	2021-03-05	United States
ORF8_52_I	ORF8	52	SRR14451009	28048	G	T	0,997118	2021-03-05	United States
ORF8_68_*	ORF8	68	SRR14451009	28095	A	T	0,994286	2021-03-05	United States
ORF8_73_C	ORF8	73	SRR14451009	28111	A	G	0,999302	2021-03-05	United States
N_3_H	N	3	SRR14451009	28280	G	C	1	2021-03-05	United States
N_3_V	N	3	SRR14451009	28281	A	T	0,999275	2021-03-05	United States
N_3_E	N	3	SRR14451009	28282	T	A	1	2021-03-05	United States
N_203_K	N	203	SRR14451009	28881	G	A	0,998816	2021-03-05	United States
N_204_R	N	204	SRR14451009	28883	G	C	0,998222	2021-03-05	United States
N_235_F	N	235	SRR14451009	28977	C	T	1	2021-03-05	United States
ORF1ab_265_I	ORF1ab	265	SRR14451010	1059	C	T	0,998793	2021-03-02	United States
ORF1ab_2606_I	ORF1ab	2606	SRR14451010	8083	G	A	0,998661	2021-03-02	United States
ORF1ab_2967_I	ORF1ab	2967	SRR14451010	9165	C	T	1	2021-03-02	United States
ORF1ab_3352_F	ORF1ab	3352	SRR14451010	10319	C	T	1	2021-03-02	United States
ORF1ab_314_L	ORF1ab	314	SRR14451010	14408	C	T	1	2021-03-02	United States
ORF1ab_1653_D	ORF1ab	1653	SRR14451010	18424	A	G	0,99919	2021-03-02	United States
ORF1ab_2197_S	ORF1ab	2197	SRR14451010	20056	G	A	0,998168	2021-03-02	United States
ORF1ab_2514_I	ORF1ab	2514	SRR14451010	21008	C	T	1	2021-03-02	United States
ORF1ab_2613_C	ORF1ab	2613	SRR14451010	21304	C	T	1	2021-03-02	United States
S_614_G	S	614	SRR14451010	23403	A	G	0,999676	2021-03-02	United States
ORF3a_47_V	ORF3a	47	SRR14451010	25531	A	G	0,999455	2021-03-02	United States
ORF3a_57_H	ORF3a	57	SRR14451010	25563	G	T	1	2021-03-02	United States
ORF3a_172_V	ORF3a	172	SRR14451010	25907	G	T	1	2021-03-02	United States
ORF3a_175_I	ORF3a	175	SRR14451010	25916	C	T	0,0640394	2021-03-02	United States
ORF7a_101_NA	ORF7a	101	SRR14451010	27695	T	-TCTTA	0,514754	2021-03-02	United States
ORF8_24_L	ORF8	24	SRR14451010	27964	C	T	1	2021-03-02	United States
N_67_S	N	67	SRR14451010	28472	C	T	1	2021-03-02	United States
N_199_L	N	199	SRR14451010	28869	C	T	0,999445	2021-03-02	United States
N_377_Y	N	377	SRR14451010	29402	G	T	0,998016	2021-03-02	United States
ORF1ab_265_I	ORF1ab	265	SRR14451011	1059	C	T	0,999015	2021-03-05	United States
ORF1ab_2144_NA	ORF1ab	2144	SRR14451011	6696	C	+T	0,0829091	2021-03-05	United States
ORF1ab_2147_S	ORF1ab	2147	SRR14451011	6705	A	G	0,995792	2021-03-05	United States
ORF1ab_3352_F	ORF1ab	3352	SRR14451011	10319	C	T	1	2021-03-05	United States
ORF1ab_314_L	ORF1ab	314	SRR14451011	14408	C	T	1	2021-03-05	United States
ORF1ab_833_NA	ORF1ab	833	SRR14451011	15965	G	+T	0,0774559	2021-03-05	United States
ORF1ab_1653_D	ORF1ab	1653	SRR14451011	18424	A	G	1	2021-03-05	United States
ORF1ab_2613_C	ORF1ab	2613	SRR14451011	21304	C	T	0,998824	2021-03-05	United States
S_614_G	S	614	SRR14451011	23403	A	G	0,999361	2021-03-05	United States
S_681_H	S	681	SRR14451011	23604	C	A	0,998267	2021-03-05	United States
S_1261_F	S	1261	SRR14451011	25344	C	T	1	2021-03-05	United States
ORF3a_57_H	ORF3a	57	SRR14451011	25563	G	T	1	2021-03-05	United States
ORF3a_172_V	ORF3a	172	SRR14451011	25907	G	T	0,999309	2021-03-05	United States
ORF8_24_L	ORF8	24	SRR14451011	27964	C	T	1	2021-03-05	United States
N_67_S	N	67	SRR14451011	28472	C	T	1	2021-03-05	United States
N_199_L	N	199	SRR14451011	28869	C	T	1	2021-03-05	United States
ORF10_5_K	ORF10	5	SRR14451011	29572	C	A	0,998796	2021-03-05	United States
ORF1ab_265_I	ORF1ab	265	SRR14451012	1059	C	T	0,999123	2021-03-05	United States
ORF1ab_3459_M	ORF1ab	3459	SRR14451012	10641	C	T	1	2021-03-05	United States
ORF1ab_4205_V	ORF1ab	4205	SRR14451012	12878	A	G	1	2021-03-05	United States
ORF1ab_314_L	ORF1ab	314	SRR14451012	14408	C	T	1	2021-03-05	United States
ORF1ab_1183_Y	ORF1ab	1183	SRR14451012	17014	G	T	0,998437	2021-03-05	United States
S_13_I	S	13	SRR14451012	21600	G	T	1	2021-03-05	United States
S_152_C	S	152	SRR14451012	22018	G	T	1	2021-03-05	United States
S_452_R	S	452	SRR14451012	22917	T	G	0,999428	2021-03-05	United States
S_614_G	S	614	SRR14451012	23403	A	G	0,998365	2021-03-05	United States
ORF3a_57_H	ORF3a	57	SRR14451012	25563	G	T	0,999076	2021-03-05	United States
N_205_I	N	205	SRR14451012	28887	C	T	0,999603	2021-03-05	United States
ORF1ab_265_I	ORF1ab	265	SRR14451013	1059	C	T	1	2021-03-05	United States
ORF1ab_2072_L	ORF1ab	2072	SRR14451013	6479	G	T	0,998113	2021-03-05	United States
ORF1ab_2144_NA	ORF1ab	2144	SRR14451013	6696	C	+T	0,0793651	2021-03-05	United States
ORF1ab_3158_T	ORF1ab	3158	SRR14451013	9738	G	C	0,993056	2021-03-05	United States
ORF1ab_314_L	ORF1ab	314	SRR14451013	14408	C	T	1	2021-03-05	United States
ORF1ab_976_L	ORF1ab	976	SRR14451013	16394	C	T	0,992	2021-03-05	United States
ORF1ab_1183_Y	ORF1ab	1183	SRR14451013	17014	G	T	1	2021-03-05	United States
S_13_I	S	13	SRR14451013	21600	G	T	1	2021-03-05	United States
S_152_C	S	152	SRR14451013	22018	G	T	1	2021-03-05	United States
S_452_R	S	452	SRR14451013	22917	T	G	1	2021-03-05	United States
S_614_G	S	614	SRR14451013	23403	A	G	1	2021-03-05	United States
ORF3a_57_H	ORF3a	57	SRR14451013	25563	G	T	0,998795	2021-03-05	United States
N_205_I	N	205	SRR14451013	28887	C	T	0,999363	2021-03-05	United States
ORF1ab_1001_I	ORF1ab	1001	SRR14451016	3267	C	T	1	2021-03-05	United States
ORF1ab_1708_D	ORF1ab	1708	SRR14451016	5388	C	A	1	2021-03-05	United States
ORF1ab_2230_T	ORF1ab	2230	SRR14451016	6954	T	C	1	2021-03-05	United States
ORF1ab_3674_NA	ORF1ab	3674	SRR14451016	11287	G	-TCTGGTTTT	0,99188	2021-03-05	United States
ORF1ab_218_L	ORF1ab	218	SRR14451016	14120	C	T	0,997864	2021-03-05	United States
ORF1ab_314_L	ORF1ab	314	SRR14451016	14408	C	T	1	2021-03-05	United States
ORF1ab_1975_S	ORF1ab	1975	SRR14451016	19390	C	T	1	2021-03-05	United States
S_68_NA	S	68	SRR14451016	21764	A	-TACATG	0,994366	2021-03-05	United States
S_143_NA	S	143	SRR14451016	21990	T	-TTA	0,993421	2021-03-05	United States
S_501_Y	S	501	SRR14451016	23063	A	T	0,999473	2021-03-05	United States
S_570_D	S	570	SRR14451016	23271	C	A	0,998972	2021-03-05	United States
S_614_G	S	614	SRR14451016	23403	A	G	0,999487	2021-03-05	United States
S_681_H	S	681	SRR14451016	23604	C	A	0,995569	2021-03-05	United States
S_716_I	S	716	SRR14451016	23709	C	T	0,997006	2021-03-05	United States
S_982_A	S	982	SRR14451016	24506	T	G	0,998715	2021-03-05	United States
S_1118_H	S	1118	SRR14451016	24914	G	C	1	2021-03-05	United States
ORF8_27_*	ORF8	27	SRR14451016	27972	C	T	1	2021-03-05	United States
ORF8_52_I	ORF8	52	SRR14451016	28048	G	T	0,997854	2021-03-05	United States
ORF8_68_*	ORF8	68	SRR14451016	28095	A	T	1	2021-03-05	United States
ORF8_73_C	ORF8	73	SRR14451016	28111	A	G	1	2021-03-05	United States
N_3_H	N	3	SRR14451016	28280	G	C	0,998743	2021-03-05	United States
N_3_V	N	3	SRR14451016	28281	A	T	1	2021-03-05	United States
N_3_E	N	3	SRR14451016	28282	T	A	1	2021-03-05	United States
N_203_K	N	203	SRR14451016	28881	G	A	0,999597	2021-03-05	United States
N_204_R	N	204	SRR14451016	28883	G	C	1	2021-03-05	United States
N_235_F	N	235	SRR14451016	28977	C	T	0,999593	2021-03-05	United States
ORF1ab_265_I	ORF1ab	265	SRR14451017	1059	C	T	1	2021-03-05	United States
ORF1ab_1151_V	ORF1ab	1151	SRR14451017	3717	C	T	0,883692	2021-03-05	United States
ORF1ab_2144_NA	ORF1ab	2144	SRR14451017	6696	C	+T	0,0595533	2021-03-05	United States
ORF1ab_3201_P	ORF1ab	3201	SRR14451017	9867	T	C	1	2021-03-05	United States
ORF1ab_3674_NA	ORF1ab	3674	SRR14451017	11287	G	-TCTGGTTTT	0,991848	2021-03-05	United States
ORF1ab_314_L	ORF1ab	314	SRR14451017	14408	C	T	1	2021-03-05	United States
ORF1ab_1011_H	ORF1ab	1011	SRR14451017	16500	A	C	1	2021-03-05	United States
ORF1ab_1634_NA	ORF1ab	1634	SRR14451017	18368	G	+T	0,0577508	2021-03-05	United States
S_3_NA	S	3	SRR14451017	21569	G	+T	0,0588235	2021-03-05	United States
S_5_F	S	5	SRR14451017	21575	C	T	0,997938	2021-03-05	United States
S_95_I	S	95	SRR14451017	21846	C	T	1	2021-03-05	United States
S_253_G	S	253	SRR14451017	22320	A	G	1	2021-03-05	United States
S_484_K	S	484	SRR14451017	23012	G	A	0,998258	2021-03-05	United States
S_614_G	S	614	SRR14451017	23403	A	G	0,997636	2021-03-05	United States
S_701_V	S	701	SRR14451017	23664	C	T	1	2021-03-05	United States
ORF3a_42_L	ORF3a	42	SRR14451017	25517	C	T	1	2021-03-05	United States
ORF3a_57_H	ORF3a	57	SRR14451017	25563	G	T	1	2021-03-05	United States
ORF3a_104_L	ORF3a	104	SRR14451017	25703	C	T	0,993421	2021-03-05	United States
ORF8_11_I	ORF8	11	SRR14451017	27925	C	T	0,994444	2021-03-05	United States
N_199_L	N	199	SRR14451017	28869	C	T	0,998698	2021-03-05	United States
N_234_I	N	234	SRR14451017	28975	G	A	1	2021-03-05	United States
ORF1ab_1001_I	ORF1ab	1001	SRR14451018	3267	C	T	0,997564	2021-03-05	United States
ORF1ab_1708_D	ORF1ab	1708	SRR14451018	5388	C	A	0,997379	2021-03-05	United States
ORF1ab_2144_NA	ORF1ab	2144	SRR14451018	6696	C	+T	0,0590319	2021-03-05	United States
ORF1ab_2230_T	ORF1ab	2230	SRR14451018	6954	T	C	0,998824	2021-03-05	United States
ORF1ab_2259_I	ORF1ab	2259	SRR14451018	7042	G	T	0,999215	2021-03-05	United States
ORF1ab_2794_Y	ORF1ab	2794	SRR14451018	8645	C	T	1	2021-03-05	United States
ORF1ab_3674_NA	ORF1ab	3674	SRR14451018	11287	G	-TCTGGTTTT	0,995376	2021-03-05	United States
ORF1ab_17_I	ORF1ab	17	SRR14451018	13517	C	T	0,99919	2021-03-05	United States
ORF1ab_218_L	ORF1ab	218	SRR14451018	14120	C	T	0,998888	2021-03-05	United States
ORF1ab_314_L	ORF1ab	314	SRR14451018	14408	C	T	1	2021-03-05	United States
S_68_NA	S	68	SRR14451018	21764	A	-TACATG	0,990347	2021-03-05	United States
S_143_NA	S	143	SRR14451018	21990	T	-TTA	0,995178	2021-03-05	United States
S_501_Y	S	501	SRR14451018	23063	A	T	0,998975	2021-03-05	United States
S_570_D	S	570	SRR14451018	23271	C	A	1	2021-03-05	United States
S_614_G	S	614	SRR14451018	23403	A	G	0,999359	2021-03-05	United States
S_681_H	S	681	SRR14451018	23604	C	A	0,998008	2021-03-05	United States
S_716_I	S	716	SRR14451018	23709	C	T	1	2021-03-05	United States
S_982_A	S	982	SRR14451018	24506	T	G	0,999469	2021-03-05	United States
S_1118_H	S	1118	SRR14451018	24914	G	C	1	2021-03-05	United States
ORF8_27_*	ORF8	27	SRR14451018	27972	C	T	1	2021-03-05	United States
ORF8_52_I	ORF8	52	SRR14451018	28048	G	T	1	2021-03-05	United States
ORF8_61_F	ORF8	61	SRR14451018	28075	G	T	0,998369	2021-03-05	United States
ORF8_68_*	ORF8	68	SRR14451018	28095	A	T	1	2021-03-05	United States
ORF8_73_C	ORF8	73	SRR14451018	28111	A	G	0,998759	2021-03-05	United States
N_3_H	N	3	SRR14451018	28280	G	C	0,999184	2021-03-05	United States
N_3_V	N	3	SRR14451018	28281	A	T	0,996743	2021-03-05	United States
N_3_E	N	3	SRR14451018	28282	T	A	0,997557	2021-03-05	United States
N_203_K	N	203	SRR14451018	28881	G	A	0,999474	2021-03-05	United States
N_204_R	N	204	SRR14451018	28883	G	C	0,999475	2021-03-05	United States
N_235_F	N	235	SRR14451018	28977	C	T	0,999473	2021-03-05	United States
ORF1ab_1001_I	ORF1ab	1001	SRR14451019	3267	C	T	0,997552	2021-03-05	United States
ORF1ab_1708_D	ORF1ab	1708	SRR14451019	5388	C	A	1	2021-03-05	United States
ORF1ab_2144_NA	ORF1ab	2144	SRR14451019	6696	C	+T	0,109375	2021-03-05	United States
ORF1ab_2230_T	ORF1ab	2230	SRR14451019	6954	T	C	0,997613	2021-03-05	United States
ORF1ab_3674_NA	ORF1ab	3674	SRR14451019	11287	G	-TCTGGTTTT	0,993377	2021-03-05	United States
ORF1ab_218_L	ORF1ab	218	SRR14451019	14120	C	T	1	2021-03-05	United States
ORF1ab_314_L	ORF1ab	314	SRR14451019	14408	C	T	1	2021-03-05	United States
ORF1ab_1975_S	ORF1ab	1975	SRR14451019	19390	C	T	1	2021-03-05	United States
S_68_NA	S	68	SRR14451019	21764	A	-TACATG	0,997226	2021-03-05	United States
S_98_F	S	98	SRR14451019	21855	C	T	0,998613	2021-03-05	United States
S_143_NA	S	143	SRR14451019	21990	T	-TTA	0,983494	2021-03-05	United States
S_501_Y	S	501	SRR14451019	23063	A	T	0,998945	2021-03-05	United States
S_570_D	S	570	SRR14451019	23271	C	A	0,999364	2021-03-05	United States
S_614_G	S	614	SRR14451019	23403	A	G	0,999378	2021-03-05	United States
S_681_H	S	681	SRR14451019	23604	C	A	0,998117	2021-03-05	United States
S_716_I	S	716	SRR14451019	23709	C	T	0,998127	2021-03-05	United States
S_982_A	S	982	SRR14451019	24506	T	G	0,997602	2021-03-05	United States
S_1118_H	S	1118	SRR14451019	24914	G	C	1	2021-03-05	United States
ORF8_27_*	ORF8	27	SRR14451019	27972	C	T	1	2021-03-05	United States
ORF8_52_I	ORF8	52	SRR14451019	28048	G	T	1	2021-03-05	United States
ORF8_68_*	ORF8	68	SRR14451019	28095	A	T	1	2021-03-05	United States
ORF8_73_C	ORF8	73	SRR14451019	28111	A	G	1	2021-03-05	United States
N_3_H	N	3	SRR14451019	28280	G	C	1	2021-03-05	United States
N_3_V	N	3	SRR14451019	28281	A	T	0,999221	2021-03-05	United States
N_3_E	N	3	SRR14451019	28282	T	A	0,999224	2021-03-05	United States
N_203_K	N	203	SRR14451019	28881	G	A	0,998719	2021-03-05	United States
N_204_R	N	204	SRR14451019	28883	G	C	0,999573	2021-03-05	United States
N_235_F	N	235	SRR14451019	28977	C	T	0,999573	2021-03-05	United States
ORF1ab_1001_I	ORF1ab	1001	SRR14451020	3267	C	T	0,998596	2021-03-05	United States
ORF1ab_1708_D	ORF1ab	1708	SRR14451020	5388	C	A	1	2021-03-05	United States
ORF1ab_2144_NA	ORF1ab	2144	SRR14451020	6696	C	+T	0,0723982	2021-03-05	United States
ORF1ab_2164_I	ORF1ab	2164	SRR14451020	6755	G	A	0,998777	2021-03-05	United States
ORF1ab_2230_T	ORF1ab	2230	SRR14451020	6954	T	C	0,999586	2021-03-05	United States
ORF1ab_2259_I	ORF1ab	2259	SRR14451020	7042	G	T	0,99958	2021-03-05	United States
ORF1ab_3674_NA	ORF1ab	3674	SRR14451020	11287	G	-TCTGGTTTT	0,995592	2021-03-05	United States
ORF1ab_218_L	ORF1ab	218	SRR14451020	14120	C	T	0,999039	2021-03-05	United States
ORF1ab_314_L	ORF1ab	314	SRR14451020	14408	C	T	0,993921	2021-03-05	United States
S_68_NA	S	68	SRR14451020	21764	A	-TACATG	0,9963	2021-03-05	United States
S_143_NA	S	143	SRR14451020	21990	T	-TTA	0,988827	2021-03-05	United States
S_501_Y	S	501	SRR14451020	23063	A	T	1	2021-03-05	United States
S_570_D	S	570	SRR14451020	23271	C	A	1	2021-03-05	United States
S_614_G	S	614	SRR14451020	23403	A	G	1	2021-03-05	United States
S_681_H	S	681	SRR14451020	23604	C	A	1	2021-03-05	United States
S_716_I	S	716	SRR14451020	23709	C	T	1	2021-03-05	United States
S_982_A	S	982	SRR14451020	24506	T	G	1	2021-03-05	United States
S_1118_H	S	1118	SRR14451020	24914	G	C	1	2021-03-05	United States
ORF8_27_*	ORF8	27	SRR14451020	27972	C	T	1	2021-03-05	United States
ORF8_52_I	ORF8	52	SRR14451020	28048	G	T	0,997403	2021-03-05	United States
ORF8_61_F	ORF8	61	SRR14451020	28075	G	T	1	2021-03-05	United States
ORF8_68_*	ORF8	68	SRR14451020	28095	A	T	1	2021-03-05	United States
ORF8_73_C	ORF8	73	SRR14451020	28111	A	G	0,999301	2021-03-05	United States
N_3_H	N	3	SRR14451020	28280	G	C	1	2021-03-05	United States
N_3_V	N	3	SRR14451020	28281	A	T	1	2021-03-05	United States
N_3_E	N	3	SRR14451020	28282	T	A	0,999259	2021-03-05	United States
N_203_K	N	203	SRR14451020	28881	G	A	1	2021-03-05	United States
N_204_R	N	204	SRR14451020	28883	G	C	1	2021-03-05	United States
N_208_S	N	208	SRR14451020	28895	G	T	0,998209	2021-03-05	United States
N_235_F	N	235	SRR14451020	28977	C	T	0,9994	2021-03-05	United States
ORF1ab_1001_I	ORF1ab	1001	SRR14451022	3267	C	T	0,998565	2021-03-05	United States
ORF1ab_1708_D	ORF1ab	1708	SRR14451022	5388	C	A	1	2021-03-05	United States
ORF1ab_2144_NA	ORF1ab	2144	SRR14451022	6696	C	+T	0,0817329	2021-03-05	United States
ORF1ab_2230_T	ORF1ab	2230	SRR14451022	6954	T	C	0,99963	2021-03-05	United States
ORF1ab_3674_NA	ORF1ab	3674	SRR14451022	11287	G	-TCTGGTTTT	0,99621	2021-03-05	United States
ORF1ab_3966_R	ORF1ab	3966	SRR14451022	12162	A	G	0,998888	2021-03-05	United States
ORF1ab_314_L	ORF1ab	314	SRR14451022	14408	C	T	1	2021-03-05	United States
ORF1ab_833_NA	ORF1ab	833	SRR14451022	15965	G	+T	0,133672	2021-03-05	United States
ORF1ab_1383_R	ORF1ab	1383	SRR14451022	17615	A	G	1	2021-03-05	United States
ORF1ab_1799_V	ORF1ab	1799	SRR14451022	18862	A	G	1	2021-03-05	United States
ORF1ab_2143_V	ORF1ab	2143	SRR14451022	19895	C	T	0,999486	2021-03-05	United States
ORF1ab_2557_R	ORF1ab	2557	SRR14451022	21137	A	G	0,998968	2021-03-05	United States
S_68_NA	S	68	SRR14451022	21764	A	-TACATG	0,995773	2021-03-05	United States
S_137_K	S	137	SRR14451022	21973	T	A	1	2021-03-05	United States
S_143_NA	S	143	SRR14451022	21990	T	-TTA	0,988812	2021-03-05	United States
S_501_Y	S	501	SRR14451022	23063	A	T	1	2021-03-05	United States
S_570_D	S	570	SRR14451022	23271	C	A	0,999192	2021-03-05	United States
S_614_G	S	614	SRR14451022	23403	A	G	0,999216	2021-03-05	United States
S_681_H	S	681	SRR14451022	23604	C	A	1	2021-03-05	United States
S_716_I	S	716	SRR14451022	23709	C	T	0,997549	2021-03-05	United States
S_982_A	S	982	SRR14451022	24506	T	G	0,998641	2021-03-05	United States
S_1118_H	S	1118	SRR14451022	24914	G	C	1	2021-03-05	United States
S_1191_N	S	1191	SRR14451022	25135	G	T	1	2021-03-05	United States
ORF8_27_*	ORF8	27	SRR14451022	27972	C	T	1	2021-03-05	United States
ORF8_52_I	ORF8	52	SRR14451022	28048	G	T	1	2021-03-05	United States
ORF8_73_C	ORF8	73	SRR14451022	28111	A	G	0,999261	2021-03-05	United States
N_3_H	N	3	SRR14451022	28280	G	C	1	2021-03-05	United States
N_3_V	N	3	SRR14451022	28281	A	T	1	2021-03-05	United States
N_3_E	N	3	SRR14451022	28282	T	A	1	2021-03-05	United States
N_203_K	N	203	SRR14451022	28881	G	A	1	2021-03-05	United States
N_204_R	N	204	SRR14451022	28883	G	C	1	2021-03-05	United States
N_235_F	N	235	SRR14451022	28977	C	T	0,999351	2021-03-05	United States
N_260_NA	N	260	SRR14451022	29051	C	+A	0,0549451	2021-03-05	United States
ORF1ab_265_I	ORF1ab	265	SRR14451023	1059	C	T	0,998711	2021-03-05	United States
ORF1ab_302_F	ORF1ab	302	SRR14451023	1170	C	T	0,997413	2021-03-05	United States
ORF1ab_1859_H	ORF1ab	1859	SRR14451023	5840	T	C	1	2021-03-05	United States
ORF1ab_2144_NA	ORF1ab	2144	SRR14451023	6696	C	+T	0,0596728	2021-03-05	United States
ORF1ab_3352_F	ORF1ab	3352	SRR14451023	10319	C	T	0,998592	2021-03-05	United States
ORF1ab_3729_R	ORF1ab	3729	SRR14451023	11451	A	G	1	2021-03-05	United States
ORF1ab_314_L	ORF1ab	314	SRR14451023	14408	C	T	1	2021-03-05	United States
ORF1ab_1315_C	ORF1ab	1315	SRR14451023	17410	C	T	0,998428	2021-03-05	United States
ORF1ab_1653_D	ORF1ab	1653	SRR14451023	18424	A	G	0,998573	2021-03-05	United States
ORF1ab_2613_C	ORF1ab	2613	SRR14451023	21304	C	T	1	2021-03-05	United States
S_614_G	S	614	SRR14451023	23403	A	G	1	2021-03-05	United States
S_631_L	S	631	SRR14451023	23454	C	T	0,0939144	2021-03-05	United States
S_677_P	S	677	SRR14451023	23592	A	C	0,996825	2021-03-05	United States
ORF3a_57_H	ORF3a	57	SRR14451023	25563	G	T	0,998858	2021-03-05	United States
ORF3a_172_V	ORF3a	172	SRR14451023	25907	G	T	0,996985	2021-03-05	United States
ORF3a_202_L	ORF3a	202	SRR14451023	25996	G	T	0,999072	2021-03-05	United States
ORF8_24_L	ORF8	24	SRR14451023	27964	C	T	1	2021-03-05	United States
N_24_I	N	24	SRR14451023	28344	C	T	0,99907	2021-03-05	United States
N_67_S	N	67	SRR14451023	28472	C	T	1	2021-03-05	United States
N_199_L	N	199	SRR14451023	28869	C	T	0,99881	2021-03-05	United States
ORF1ab_1001_I	ORF1ab	1001	SRR14451024	3267	C	T	0,998102	2021-03-05	United States
ORF1ab_2144_NA	ORF1ab	2144	SRR14451024	6696	C	+T	0,0718563	2021-03-05	United States
ORF1ab_2230_T	ORF1ab	2230	SRR14451024	6954	T	C	1	2021-03-05	United States
ORF1ab_3674_NA	ORF1ab	3674	SRR14451024	11287	G	-TCTGGTTTT	0,989107	2021-03-05	United States
ORF1ab_4087_I	ORF1ab	4087	SRR14451024	12525	C	T	0,998848	2021-03-05	United States
ORF1ab_218_L	ORF1ab	218	SRR14451024	14120	C	T	0,997218	2021-03-05	United States
ORF1ab_314_L	ORF1ab	314	SRR14451024	14408	C	T	1	2021-03-05	United States
S_3_NA	S	3	SRR14451024	21569	G	+T	0,0754386	2021-03-05	United States
S_5_F	S	5	SRR14451024	21575	C	T	0,996324	2021-03-05	United States
S_68_NA	S	68	SRR14451024	21764	A	-TACATG	0,995153	2021-03-05	United States
S_143_NA	S	143	SRR14451024	21990	T	-TTA	0,988942	2021-03-05	United States
S_501_Y	S	501	SRR14451024	23063	A	T	1	2021-03-05	United States
S_570_D	S	570	SRR14451024	23271	C	A	0,999302	2021-03-05	United States
S_614_G	S	614	SRR14451024	23403	A	G	0,998618	2021-03-05	United States
S_681_H	S	681	SRR14451024	23604	C	A	1	2021-03-05	United States
S_716_I	S	716	SRR14451024	23709	C	T	1	2021-03-05	United States
S_982_A	S	982	SRR14451024	24506	T	G	0,997672	2021-03-05	United States
S_1118_H	S	1118	SRR14451024	24914	G	C	0,990625	2021-03-05	United States
ORF8_27_*	ORF8	27	SRR14451024	27972	C	T	0,994898	2021-03-05	United States
ORF8_52_I	ORF8	52	SRR14451024	28048	G	T	0,994819	2021-03-05	United States
ORF8_68_*	ORF8	68	SRR14451024	28095	A	T	0,98995	2021-03-05	United States
ORF8_73_C	ORF8	73	SRR14451024	28111	A	G	0,996394	2021-03-05	United States
N_3_H	N	3	SRR14451024	28280	G	C	0,996305	2021-03-05	United States
N_3_V	N	3	SRR14451024	28281	A	T	0,997534	2021-03-05	United States
N_3_E	N	3	SRR14451024	28282	T	A	0,99754	2021-03-05	United States
N_203_K	N	203	SRR14451024	28881	G	A	0,997718	2021-03-05	United States
N_204_R	N	204	SRR14451024	28883	G	C	0,998289	2021-03-05	United States
N_235_F	N	235	SRR14451024	28977	C	T	0,997702	2021-03-05	United States
ORF1ab_1001_I	ORF1ab	1001	SRR14451025	3267	C	T	0,999274	2021-03-05	United States
ORF1ab_1708_D	ORF1ab	1708	SRR14451025	5388	C	A	1	2021-03-05	United States
ORF1ab_2144_NA	ORF1ab	2144	SRR14451025	6696	C	+T	0,0728793	2021-03-05	United States
ORF1ab_2230_T	ORF1ab	2230	SRR14451025	6954	T	C	0,999115	2021-03-05	United States
ORF1ab_3674_NA	ORF1ab	3674	SRR14451025	11287	G	-TCTGGTTTT	0,994368	2021-03-05	United States
ORF1ab_3966_R	ORF1ab	3966	SRR14451025	12162	A	G	0,999386	2021-03-05	United States
ORF1ab_50_N	ORF1ab	50	SRR14451025	13617	G	T	0,998521	2021-03-05	United States
ORF1ab_314_L	ORF1ab	314	SRR14451025	14408	C	T	1	2021-03-05	United States
ORF1ab_833_NA	ORF1ab	833	SRR14451025	15965	G	+T	0,0696782	2021-03-05	United States
ORF1ab_1383_R	ORF1ab	1383	SRR14451025	17615	A	G	1	2021-03-05	United States
ORF1ab_1567_L	ORF1ab	1567	SRR14451025	18167	C	T	0,109464	2021-03-05	United States
ORF1ab_2557_R	ORF1ab	2557	SRR14451025	21137	A	G	0,999505	2021-03-05	United States
S_12_F	S	12	SRR14451025	21597	C	T	1	2021-03-05	United States
S_68_NA	S	68	SRR14451025	21764	A	-TACATG	0,997766	2021-03-05	United States
S_143_NA	S	143	SRR14451025	21990	T	-TTA	0,986517	2021-03-05	United States
S_501_Y	S	501	SRR14451025	23063	A	T	1	2021-03-05	United States
S_570_D	S	570	SRR14451025	23271	C	A	0,999237	2021-03-05	United States
S_614_G	S	614	SRR14451025	23403	A	G	1	2021-03-05	United States
S_681_H	S	681	SRR14451025	23604	C	A	1	2021-03-05	United States
S_716_I	S	716	SRR14451025	23709	C	T	0,998789	2021-03-05	United States
S_982_A	S	982	SRR14451025	24506	T	G	0,997041	2021-03-05	United States
S_1118_H	S	1118	SRR14451025	24914	G	C	0,997731	2021-03-05	United States
S_1191_N	S	1191	SRR14451025	25135	G	T	1	2021-03-05	United States
ORF8_27_*	ORF8	27	SRR14451025	27972	C	T	1	2021-03-05	United States
ORF8_52_I	ORF8	52	SRR14451025	28048	G	T	1	2021-03-05	United States
ORF8_73_C	ORF8	73	SRR14451025	28111	A	G	1	2021-03-05	United States
N_3_H	N	3	SRR14451025	28280	G	C	1	2021-03-05	United States
N_3_V	N	3	SRR14451025	28281	A	T	1	2021-03-05	United States
N_3_E	N	3	SRR14451025	28282	T	A	0,999371	2021-03-05	United States
N_203_K	N	203	SRR14451025	28881	G	A	1	2021-03-05	United States
N_204_R	N	204	SRR14451025	28883	G	C	0,999519	2021-03-05	United States
N_235_F	N	235	SRR14451025	28977	C	T	0,999759	2021-03-05	United States
N_243_C	N	243	SRR14451025	29000	G	T	0,999759	2021-03-05	United States
N_260_NA	N	260	SRR14451025	29051	C	+A	0,0555341	2021-03-05	United States
ORF1ab_1001_I	ORF1ab	1001	SRR14451026	3267	C	T	1	2021-03-05	United States
ORF1ab_1708_D	ORF1ab	1708	SRR14451026	5388	C	A	1	2021-03-05	United States
ORF1ab_2144_NA	ORF1ab	2144	SRR14451026	6696	C	+T	0,0879433	2021-03-05	United States
ORF1ab_2230_T	ORF1ab	2230	SRR14451026	6954	T	C	0,999004	2021-03-05	United States
ORF1ab_3674_NA	ORF1ab	3674	SRR14451026	11287	G	-TCTGGTTTT	0,997445	2021-03-05	United States
ORF1ab_218_L	ORF1ab	218	SRR14451026	14120	C	T	1	2021-03-05	United States
ORF1ab_314_L	ORF1ab	314	SRR14451026	14408	C	T	0,99899	2021-03-05	United States
ORF1ab_833_NA	ORF1ab	833	SRR14451026	15965	G	+T	0,110515	2021-03-05	United States
ORF1ab_1975_S	ORF1ab	1975	SRR14451026	19390	C	T	0,997625	2021-03-05	United States
S_3_NA	S	3	SRR14451026	21569	G	+T	0,0673527	2021-03-05	United States
S_5_F	S	5	SRR14451026	21575	C	T	1	2021-03-05	United States
S_68_NA	S	68	SRR14451026	21764	A	-TACATG	1	2021-03-05	United States
S_143_NA	S	143	SRR14451026	21990	T	-TTA	0,991413	2021-03-05	United States
S_501_Y	S	501	SRR14451026	23063	A	T	1	2021-03-05	United States
S_570_D	S	570	SRR14451026	23271	C	A	1	2021-03-05	United States
S_614_G	S	614	SRR14451026	23403	A	G	1	2021-03-05	United States
S_681_H	S	681	SRR14451026	23604	C	A	1	2021-03-05	United States
S_716_I	S	716	SRR14451026	23709	C	T	1	2021-03-05	United States
S_982_A	S	982	SRR14451026	24506	T	G	1	2021-03-05	United States
S_1118_H	S	1118	SRR14451026	24914	G	C	1	2021-03-05	United States
ORF8_27_*	ORF8	27	SRR14451026	27972	C	T	1	2021-03-05	United States
ORF8_52_I	ORF8	52	SRR14451026	28048	G	T	0,997347	2021-03-05	United States
ORF8_68_*	ORF8	68	SRR14451026	28095	A	T	1	2021-03-05	United States
ORF8_73_C	ORF8	73	SRR14451026	28111	A	G	0,999516	2021-03-05	United States
N_3_H	N	3	SRR14451026	28280	G	C	0,998349	2021-03-05	United States
N_3_V	N	3	SRR14451026	28281	A	T	0,9989	2021-03-05	United States
N_3_E	N	3	SRR14451026	28282	T	A	1	2021-03-05	United States
N_203_K	N	203	SRR14451026	28881	G	A	0,999683	2021-03-05	United States
N_204_R	N	204	SRR14451026	28883	G	C	0,999683	2021-03-05	United States
N_235_F	N	235	SRR14451026	28977	C	T	1	2021-03-05	United States
N_260_NA	N	260	SRR14451026	29051	C	+A	0,0538232	2021-03-05	United States
ORF1ab_959_S	ORF1ab	959	SRR14451027	3140	C	T	1	2021-03-05	United States
ORF1ab_1542_I	ORF1ab	1542	SRR14451027	4890	C	T	0,995885	2021-03-05	United States
ORF1ab_2144_NA	ORF1ab	2144	SRR14451027	6696	C	+T	0,0634921	2021-03-05	United States
ORF1ab_2266_H	ORF1ab	2266	SRR14451027	7061	T	C	1	2021-03-05	United States
ORF1ab_3255_I	ORF1ab	3255	SRR14451027	10029	C	T	1	2021-03-05	United States
ORF1ab_3618_V	ORF1ab	3618	SRR14451027	11117	A	G	1	2021-03-05	United States
ORF1ab_4175_I	ORF1ab	4175	SRR14451027	12789	C	T	0,997849	2021-03-05	United States
ORF1ab_314_L	ORF1ab	314	SRR14451027	14408	C	T	1	2021-03-05	United States
S_478_K	S	478	SRR14451027	22995	C	A	0,997955	2021-03-05	United States
S_614_G	S	614	SRR14451027	23403	A	G	0,999175	2021-03-05	United States
S_681_H	S	681	SRR14451027	23604	C	A	0,997085	2021-03-05	United States
S_732_A	S	732	SRR14451027	23756	A	G	1	2021-03-05	United States
ORF3a_151_I	ORF3a	151	SRR14451027	25844	C	T	0,99812	2021-03-05	United States
N_203_K	N	203	SRR14451027	28881	G	A	0,998018	2021-03-05	United States
N_204_R	N	204	SRR14451027	28883	G	C	0,998676	2021-03-05	United States
ORF1ab_561_A	ORF1ab	561	SRR14451028	1947	T	C	0,998256	2021-03-05	United States
ORF1ab_563_H	ORF1ab	563	SRR14451028	1954	G	T	0,999418	2021-03-05	United States
ORF1ab_3515_T	ORF1ab	3515	SRR14451028	10808	C	A	0,99505	2021-03-05	United States
ORF1ab_3768_NA	ORF1ab	3768	SRR14451028	11567	A	+T	0,0625	2021-03-05	United States
ORF1ab_176_V	ORF1ab	176	SRR14451028	13994	C	T	1	2021-03-05	United States
ORF1ab_314_L	ORF1ab	314	SRR14451028	14408	C	T	1	2021-03-05	United States
ORF1ab_1170_F	ORF1ab	1170	SRR14451028	16975	G	T	1	2021-03-05	United States
S_19_R	S	19	SRR14451028	21618	C	G	1	2021-03-05	United States
S_614_G	S	614	SRR14451028	23403	A	G	1	2021-03-05	United States
ORF3a_57_H	ORF3a	57	SRR14451028	25563	G	T	0,999414	2021-03-05	United States
ORF6_2_S	ORF6	2	SRR14451028	27206	T	C	0,998512	2021-03-05	United States
N_194_L	N	194	SRR14451028	28854	C	T	0,998092	2021-03-05	United States
ORF10_17_F	ORF10	17	SRR14451028	29606	C	T	0,997135	2021-03-05	United States
ORF1ab_1001_I	ORF1ab	1001	SRR14451029	3267	C	T	1	2021-03-05	United States
ORF1ab_1314_T	ORF1ab	1314	SRR14451029	4205	G	A	1	2021-03-05	United States
ORF1ab_1708_D	ORF1ab	1708	SRR14451029	5388	C	A	0,992188	2021-03-05	United States
ORF1ab_2230_T	ORF1ab	2230	SRR14451029	6954	T	C	0,999464	2021-03-05	United States
ORF1ab_2259_I	ORF1ab	2259	SRR14451029	7042	G	T	1	2021-03-05	United States
ORF1ab_3603_NA	ORF1ab	3603	SRR14451029	11074	C	+T	0,0833333	2021-03-05	United States
ORF1ab_3674_NA	ORF1ab	3674	SRR14451029	11287	G	-TCTGGTTTT	0,987572	2021-03-05	United States
ORF1ab_218_L	ORF1ab	218	SRR14451029	14120	C	T	1	2021-03-05	United States
ORF1ab_314_L	ORF1ab	314	SRR14451029	14408	C	T	1	2021-03-05	United States
ORF1ab_1426_D	ORF1ab	1426	SRR14451029	17743	A	G	1	2021-03-05	United States
ORF1ab_1634_NA	ORF1ab	1634	SRR14451029	18368	G	+T	0,0566667	2021-03-05	United States
ORF1ab_2172_NA	ORF1ab	2172	SRR14451029	19983	C	+T	0,115779	2021-03-05	United States
S_68_NA	S	68	SRR14451029	21764	A	-TACATG	1	2021-03-05	United States
S_143_NA	S	143	SRR14451029	21990	T	-TTA	0,920063	2021-03-05	United States
S_143_NA	S	143	SRR14451029	21991	T	-TA	0,0688576	2021-03-05	United States
S_219_NA	S	219	SRR14451029	22218	G	+T	0,065873	2021-03-05	United States
S_221_L	S	221	SRR14451029	22224	C	T	1	2021-03-05	United States
S_501_Y	S	501	SRR14451029	23063	A	T	0,998778	2021-03-05	United States
S_570_D	S	570	SRR14451029	23271	C	A	1	2021-03-05	United States
S_614_G	S	614	SRR14451029	23403	A	G	1	2021-03-05	United States
S_681_H	S	681	SRR14451029	23604	C	A	1	2021-03-05	United States
S_716_I	S	716	SRR14451029	23709	C	T	1	2021-03-05	United States
S_982_A	S	982	SRR14451029	24506	T	G	1	2021-03-05	United States
S_1118_H	S	1118	SRR14451029	24914	G	C	1	2021-03-05	United States
ORF3a_135_NA	ORF3a	135	SRR14451029	25797	C	+A	0,0526316	2021-03-05	United States
ORF8_27_*	ORF8	27	SRR14451029	27972	C	T	1	2021-03-05	United States
ORF8_52_I	ORF8	52	SRR14451029	28048	G	T	1	2021-03-05	United States
ORF8_61_F	ORF8	61	SRR14451029	28075	G	T	1	2021-03-05	United States
ORF8_68_*	ORF8	68	SRR14451029	28095	A	T	0,998331	2021-03-05	United States
ORF8_73_C	ORF8	73	SRR14451029	28111	A	G	1	2021-03-05	United States
N_3_H	N	3	SRR14451029	28280	G	C	1	2021-03-05	United States
N_3_V	N	3	SRR14451029	28281	A	T	0,988506	2021-03-05	United States
N_3_E	N	3	SRR14451029	28282	T	A	1	2021-03-05	United States
N_203_K	N	203	SRR14451029	28881	G	A	0,998901	2021-03-05	United States
N_204_R	N	204	SRR14451029	28883	G	C	1	2021-03-05	United States
N_235_F	N	235	SRR14451029	28977	C	T	1	2021-03-05	United States
N_260_NA	N	260	SRR14451029	29051	C	+A	0,0566426	2021-03-05	United States
ORF1ab_265_I	ORF1ab	265	SRR14451030	1059	C	T	0,997783	2021-03-05	United States
ORF1ab_2144_NA	ORF1ab	2144	SRR14451030	6696	C	+T	0,0664928	2021-03-05	United States
ORF1ab_4205_V	ORF1ab	4205	SRR14451030	12878	A	G	0,996134	2021-03-05	United States
ORF1ab_314_L	ORF1ab	314	SRR14451030	14408	C	T	1	2021-03-05	United States
ORF1ab_1183_Y	ORF1ab	1183	SRR14451030	17014	G	T	0,997449	2021-03-05	United States
S_13_I	S	13	SRR14451030	21600	G	T	1	2021-03-05	United States
S_152_C	S	152	SRR14451030	22018	G	T	1	2021-03-05	United States
S_452_R	S	452	SRR14451030	22917	T	G	0,999438	2021-03-05	United States
S_614_G	S	614	SRR14451030	23403	A	G	1	2021-03-05	United States
ORF3a_57_H	ORF3a	57	SRR14451030	25563	G	T	0,998794	2021-03-05	United States
ORF8_100_L	ORF8	100	SRR14451030	28191	G	T	0,99883	2021-03-05	United States
N_205_I	N	205	SRR14451030	28887	C	T	0,998774	2021-03-05	United States
N_234_I	N	234	SRR14451030	28975	G	T	0,999382	2021-03-05	United States
ORF1ab_265_I	ORF1ab	265	SRR14451031	1059	C	T	1	2021-03-05	United States
ORF1ab_687_V	ORF1ab	687	SRR14451031	2325	C	T	0,998476	2021-03-05	United States
ORF1ab_1320_L	ORF1ab	1320	SRR14451031	4223	G	T	0,54192	2021-03-05	United States
ORF1ab_2144_NA	ORF1ab	2144	SRR14451031	6696	C	+T	0,0910899	2021-03-05	United States
ORF1ab_2279_T	ORF1ab	2279	SRR14451031	7100	G	A	1	2021-03-05	United States
ORF1ab_3966_E	ORF1ab	3966	SRR14451031	12161	C	G	0,998951	2021-03-05	United States
ORF1ab_4205_V	ORF1ab	4205	SRR14451031	12878	A	G	1	2021-03-05	United States
ORF1ab_314_L	ORF1ab	314	SRR14451031	14408	C	T	1	2021-03-05	United States
ORF1ab_541_S	ORF1ab	541	SRR14451031	15088	G	T	0,0579096	2021-03-05	United States
ORF1ab_833_NA	ORF1ab	833	SRR14451031	15965	G	+T	0,10193	2021-03-05	United States
ORF1ab_1183_Y	ORF1ab	1183	SRR14451031	17014	G	T	0,999302	2021-03-05	United States
S_13_I	S	13	SRR14451031	21600	G	T	1	2021-03-05	United States
S_26_S	S	26	SRR14451031	21638	C	T	1	2021-03-05	United States
S_152_C	S	152	SRR14451031	22018	G	T	0,999373	2021-03-05	United States
S_452_R	S	452	SRR14451031	22917	T	G	0,99859	2021-03-05	United States
S_614_G	S	614	SRR14451031	23403	A	G	1	2021-03-05	United States
ORF3a_57_H	ORF3a	57	SRR14451031	25563	G	T	0,998124	2021-03-05	United States
N_205_I	N	205	SRR14451031	28887	C	T	1	2021-03-05	United States
N_260_NA	N	260	SRR14451031	29051	C	+A	0,0568182	2021-03-05	United States
ORF1ab_735_V	ORF1ab	735	SRR14451032	2469	C	T	0,996008	2021-03-05	United States
ORF1ab_959_S	ORF1ab	959	SRR14451032	3140	C	T	0,998503	2021-03-05	United States
ORF1ab_2144_NA	ORF1ab	2144	SRR14451032	6696	C	+T	0,106719	2021-03-05	United States
ORF1ab_3255_I	ORF1ab	3255	SRR14451032	10029	C	T	0,997743	2021-03-05	United States
ORF1ab_3618_V	ORF1ab	3618	SRR14451032	11117	A	G	0,999257	2021-03-05	United States
ORF1ab_4175_I	ORF1ab	4175	SRR14451032	12789	C	T	0,998621	2021-03-05	United States
ORF1ab_314_L	ORF1ab	314	SRR14451032	14408	C	T	1	2021-03-05	United States
ORF1ab_833_NA	ORF1ab	833	SRR14451032	15965	G	+T	0,110472	2021-03-05	United States
S_3_NA	S	3	SRR14451032	21569	G	+T	0,10896	2021-03-05	United States
S_5_F	S	5	SRR14451032	21575	C	T	1	2021-03-05	United States
S_478_K	S	478	SRR14451032	22995	C	A	0,999456	2021-03-05	United States
S_614_G	S	614	SRR14451032	23403	A	G	1	2021-03-05	United States
S_681_H	S	681	SRR14451032	23604	C	A	1	2021-03-05	United States
S_732_A	S	732	SRR14451032	23756	A	G	0,997326	2021-03-05	United States
M_2_V	M	2	SRR14451032	26527	C	T	1	2021-03-05	United States
ORF7a_84_L	ORF7a	84	SRR14451032	27644	C	T	0,594918	2021-03-05	United States
N_203_K	N	203	SRR14451032	28881	G	A	0,999608	2021-03-05	United States
N_204_R	N	204	SRR14451032	28883	G	C	1	2021-03-05	United States
N_260_NA	N	260	SRR14451032	29051	C	+A	0,0647645	2021-03-05	United States
ORF1ab_1001_I	ORF1ab	1001	SRR14451033	3267	C	T	1	2021-03-05	United States
ORF1ab_1708_D	ORF1ab	1708	SRR14451033	5388	C	A	1	2021-03-05	United States
ORF1ab_2144_NA	ORF1ab	2144	SRR14451033	6696	C	+T	0,0685885	2021-03-05	United States
ORF1ab_2230_T	ORF1ab	2230	SRR14451033	6954	T	C	0,999615	2021-03-05	United States
ORF1ab_3674_NA	ORF1ab	3674	SRR14451033	11287	G	-TCTGGTTTT	0,993072	2021-03-05	United States
ORF1ab_218_L	ORF1ab	218	SRR14451033	14120	C	T	0,999546	2021-03-05	United States
ORF1ab_314_L	ORF1ab	314	SRR14451033	14408	C	T	1	2021-03-05	United States
ORF1ab_833_NA	ORF1ab	833	SRR14451033	15965	G	+T	0,0799695	2021-03-05	United States
ORF1ab_1975_S	ORF1ab	1975	SRR14451033	19390	C	T	1	2021-03-05	United States
S_68_NA	S	68	SRR14451033	21764	A	-TACATG	0,995875	2021-03-05	United States
S_143_NA	S	143	SRR14451033	21990	T	-TTA	0,989664	2021-03-05	United States
S_501_Y	S	501	SRR14451033	23063	A	T	0,999466	2021-03-05	United States
S_570_D	S	570	SRR14451033	23271	C	A	1	2021-03-05	United States
S_614_G	S	614	SRR14451033	23403	A	G	0,999399	2021-03-05	United States
S_681_H	S	681	SRR14451033	23604	C	A	1	2021-03-05	United States
S_716_I	S	716	SRR14451033	23709	C	T	1	2021-03-05	United States
S_982_A	S	982	SRR14451033	24506	T	G	1	2021-03-05	United States
S_1118_H	S	1118	SRR14451033	24914	G	C	1	2021-03-05	United States
ORF3a_240_L	ORF3a	240	SRR14451033	26111	C	T	0,999504	2021-03-05	United States
ORF8_27_*	ORF8	27	SRR14451033	27972	C	T	1	2021-03-05	United States
ORF8_52_I	ORF8	52	SRR14451033	28048	G	T	1	2021-03-05	United States
ORF8_68_*	ORF8	68	SRR14451033	28095	A	T	0,998423	2021-03-05	United States
ORF8_73_C	ORF8	73	SRR14451033	28111	A	G	1	2021-03-05	United States
N_3_H	N	3	SRR14451033	28280	G	C	1	2021-03-05	United States
N_3_V	N	3	SRR14451033	28281	A	T	0,99848	2021-03-05	United States
N_3_E	N	3	SRR14451033	28282	T	A	0,999241	2021-03-05	United States
N_203_K	N	203	SRR14451033	28881	G	A	0,998846	2021-03-05	United States
N_204_R	N	204	SRR14451033	28883	G	C	1	2021-03-05	United States
N_235_F	N	235	SRR14451033	28977	C	T	1	2021-03-05	United States
N_260_NA	N	260	SRR14451033	29051	C	+A	0,0520765	2021-03-05	United States
ORF1ab_140_NA	ORF1ab	140	SRR14451034	685	A	-AAGTCATTT	0,997303	2021-03-05	United States
ORF1ab_1001_I	ORF1ab	1001	SRR14451034	3267	C	T	1	2021-03-05	United States
ORF1ab_1708_D	ORF1ab	1708	SRR14451034	5388	C	A	1	2021-03-05	United States
ORF1ab_2144_NA	ORF1ab	2144	SRR14451034	6696	C	+T	0,101112	2021-03-05	United States
ORF1ab_2230_T	ORF1ab	2230	SRR14451034	6954	T	C	0,999318	2021-03-05	United States
ORF1ab_2259_I	ORF1ab	2259	SRR14451034	7042	G	T	1	2021-03-05	United States
ORF1ab_3674_NA	ORF1ab	3674	SRR14451034	11287	G	-TCTGGTTTT	0,997044	2021-03-05	United States
ORF1ab_218_L	ORF1ab	218	SRR14451034	14120	C	T	0,999485	2021-03-05	United States
ORF1ab_314_L	ORF1ab	314	SRR14451034	14408	C	T	1	2021-03-05	United States
ORF1ab_833_NA	ORF1ab	833	SRR14451034	15965	G	+T	0,0832077	2021-03-05	United States
ORF1ab_1057_S	ORF1ab	1057	SRR14451034	16636	G	T	0,998155	2021-03-05	United States
ORF1ab_2172_NA	ORF1ab	2172	SRR14451034	19983	C	+T	0,0808179	2021-03-05	United States
S_68_NA	S	68	SRR14451034	21764	A	-TACATG	0,982897	2021-03-05	United States
S_143_NA	S	143	SRR14451034	21990	T	-TTA	0,988753	2021-03-05	United States
S_501_Y	S	501	SRR14451034	23063	A	T	1	2021-03-05	United States
S_570_D	S	570	SRR14451034	23271	C	A	1	2021-03-05	United States
S_614_G	S	614	SRR14451034	23403	A	G	0,999276	2021-03-05	United States
S_681_H	S	681	SRR14451034	23604	C	A	0,998073	2021-03-05	United States
S_716_I	S	716	SRR14451034	23709	C	T	0,998077	2021-03-05	United States
S_982_A	S	982	SRR14451034	24506	T	G	0,999355	2021-03-05	United States
S_1118_H	S	1118	SRR14451034	24914	G	C	1	2021-03-05	United States
ORF8_27_*	ORF8	27	SRR14451034	27972	C	T	1	2021-03-05	United States
ORF8_52_I	ORF8	52	SRR14451034	28048	G	T	1	2021-03-05	United States
ORF8_68_*	ORF8	68	SRR14451034	28095	A	T	1	2021-03-05	United States
ORF8_73_C	ORF8	73	SRR14451034	28111	A	G	0,999384	2021-03-05	United States
N_3_H	N	3	SRR14451034	28280	G	C	0,999291	2021-03-05	United States
N_3_V	N	3	SRR14451034	28281	A	T	0,998585	2021-03-05	United States
N_3_E	N	3	SRR14451034	28282	T	A	0,999294	2021-03-05	United States
N_203_K	N	203	SRR14451034	28881	G	A	1	2021-03-05	United States
N_204_R	N	204	SRR14451034	28883	G	C	1	2021-03-05	United States
N_235_F	N	235	SRR14451034	28977	C	T	1	2021-03-05	United States
ORF1ab_1157_G	ORF1ab	1157	SRR14451035	3735	A	G	0,998967	2021-03-05	United States
ORF1ab_2007_I	ORF1ab	2007	SRR14451035	6285	C	T	0,9984	2021-03-05	United States
ORF1ab_2144_NA	ORF1ab	2144	SRR14451035	6696	C	+T	0,0713771	2021-03-05	United States
ORF1ab_2688_I	ORF1ab	2688	SRR14451035	8327	C	A	0,999289	2021-03-05	United States
ORF1ab_3674_NA	ORF1ab	3674	SRR14451035	11287	G	-TCTGGTTTT	0,989721	2021-03-05	United States
ORF1ab_3776_F	ORF1ab	3776	SRR14451035	11591	C	T	1	2021-03-05	United States
ORF1ab_4092_V	ORF1ab	4092	SRR14451035	12540	C	T	1	2021-03-05	United States
ORF1ab_314_S	ORF1ab	314	SRR14451035	14407	C	T	1	2021-03-05	United States
ORF1ab_314_L	ORF1ab	314	SRR14451035	14408	C	T	1	2021-03-05	United States
ORF1ab_2172_NA	ORF1ab	2172	SRR14451035	19983	C	+T	0,051241	2021-03-05	United States
S_52_R	S	52	SRR14451035	21717	A	G	0,998805	2021-03-05	United States
S_68_NA	S	68	SRR14451035	21764	A	-TACATG	0,990533	2021-03-05	United States
S_143_NA	S	143	SRR14451035	21990	T	-TTA	0,98926	2021-03-05	United States
S_484_K	S	484	SRR14451035	23012	G	A	0,999179	2021-03-05	United States
S_614_G	S	614	SRR14451035	23403	A	G	1	2021-03-05	United States
S_677_H	S	677	SRR14451035	23593	G	C	0,997738	2021-03-05	United States
S_888_L	S	888	SRR14451035	24224	T	C	1	2021-03-05	United States
ORF3a_74_F	ORF3a	74	SRR14451035	25613	C	T	0,992007	2021-03-05	United States
E_19_NA	E	19	SRR14451035	26299	C	+T	0,0621469	2021-03-05	United States
E_21_F	E	21	SRR14451035	26305	C	T	1	2021-03-05	United States
M_82_T	M	82	SRR14451035	26767	T	C	0,999121	2021-03-05	United States
M_208_I	M	208	SRR14451035	27145	C	T	0,993392	2021-03-05	United States
ORF6_1_NA	ORF6	1	SRR14451035	27204	G	-TTT	0,994113	2021-03-05	United States
N_2_NA	N	2	SRR14451035	28277	T	-CTG	0,998116	2021-03-05	United States
N_12_G	N	12	SRR14451035	28308	C	G	1	2021-03-05	United States
N_205_I	N	205	SRR14451035	28887	C	T	1	2021-03-05	United States
N_389_R	N	389	SRR14451035	29439	A	G	0,998626	2021-03-05	United States
ORF1ab_226_S	ORF1ab	226	SRR14451037	943	G	T	0,999701	2021-03-05	United States
ORF1ab_265_I	ORF1ab	265	SRR14451037	1059	C	T	1	2021-03-05	United States
ORF1ab_289_NA	ORF1ab	289	SRR14451037	1130	G	+A	0,114899	2021-03-05	United States
ORF1ab_328_NA	ORF1ab	328	SRR14451037	1247	G	-A	0,128984	2021-03-05	United States
ORF1ab_342_NA	ORF1ab	342	SRR14451037	1291	A	+T	0,0720797	2021-03-05	United States
ORF1ab_684_NA	ORF1ab	684	SRR14451037	2317	A	-T	0,322702	2021-03-05	United States
ORF1ab_939_NA	ORF1ab	939	SRR14451037	3080	G	+A	0,291139	2021-03-05	United States
ORF1ab_1838_Y	ORF1ab	1838	SRR14451037	5777	C	T	0,123188	2021-03-05	United States
ORF1ab_1861_R	ORF1ab	1861	SRR14451037	5846	G	C	0,10808	2021-03-05	United States
ORF1ab_2144_NA	ORF1ab	2144	SRR14451037	6696	C	+T	0,227594	2021-03-05	United States
ORF1ab_2445_NA	ORF1ab	2445	SRR14451037	7600	C	+A	0,129854	2021-03-05	United States
ORF1ab_2634_F	ORF1ab	2634	SRR14451037	8165	A	T	0,134431	2021-03-05	United States
ORF1ab_2717_NA	ORF1ab	2717	SRR14451037	8415	A	+T	0,104242	2021-03-05	United States
ORF1ab_2763_NA	ORF1ab	2763	SRR14451037	8554	T	-A	0,111684	2021-03-05	United States
ORF1ab_2888_NA	ORF1ab	2888	SRR14451037	8927	G	+T	0,194341	2021-03-05	United States
ORF1ab_2923_R	ORF1ab	2923	SRR14451037	9033	A	G	1	2021-03-05	United States
ORF1ab_2975_NA	ORF1ab	2975	SRR14451037	9188	G	+T	0,290433	2021-03-05	United States
ORF1ab_2978_NA	ORF1ab	2978	SRR14451037	9198	C	-TT	0,179545	2021-03-05	United States
ORF1ab_3255_P	ORF1ab	3255	SRR14451037	10028	A	C	0,111607	2021-03-05	United States
ORF1ab_3352_F	ORF1ab	3352	SRR14451037	10319	C	T	0,999343	2021-03-05	United States
ORF1ab_3374_NA	ORF1ab	3374	SRR14451037	10386	C	+T	0,107313	2021-03-05	United States
ORF1ab_3742_Y	ORF1ab	3742	SRR14451037	11490	C	A	0,144424	2021-03-05	United States
ORF1ab_3782_NA	ORF1ab	3782	SRR14451037	11609	G	+T	0,0885161	2021-03-05	United States
ORF1ab_3917_NA	ORF1ab	3917	SRR14451037	12014	G	-T	0,133606	2021-03-05	United States
ORF1ab_3969_NA	ORF1ab	3969	SRR14451037	12172	T	+A	0,0895733	2021-03-05	United States
ORF1ab_3978_N	ORF1ab	3978	SRR14451037	12199	A	T	0,0934315	2021-03-05	United States
ORF1ab_4031_NA	ORF1ab	4031	SRR14451037	12357	C	+A	0,089402	2021-03-05	United States
ORF1ab_4038_NA	ORF1ab	4038	SRR14451037	12377	A	-G	0,643678	2021-03-05	United States
ORF1ab_4220_NA	ORF1ab	4220	SRR14451037	12925	T	+A	0,355695	2021-03-05	United States
ORF1ab_4398_NA	ORF1ab	4398	SRR14451037	13459	G	+T	0,149131	2021-03-05	United States
ORF1ab_115_I	ORF1ab	115	SRR14451037	13812	G	A	0,47348	2021-03-05	United States
ORF1ab_314_L	ORF1ab	314	SRR14451037	14408	C	T	1	2021-03-05	United States
ORF1ab_358_NA	ORF1ab	358	SRR14451037	14540	G	+T	0,382258	2021-03-05	United States
ORF1ab_685_C	ORF1ab	685	SRR14451037	15521	T	G	0,110102	2021-03-05	United States
ORF1ab_1012_NA	ORF1ab	1012	SRR14451037	16501	G	+T	0,116988	2021-03-05	United States
ORF1ab_1653_D	ORF1ab	1653	SRR14451037	18424	A	G	0,999254	2021-03-05	United States
ORF1ab_2395_N	ORF1ab	2395	SRR14451037	20652	A	C	1	2021-03-05	United States
ORF1ab_2539_K	ORF1ab	2539	SRR14451037	21082	G	A	0,310976	2021-03-05	United States
ORF1ab_2613_C	ORF1ab	2613	SRR14451037	21304	C	T	0,99911	2021-03-05	United States
S_26_S	S	26	SRR14451037	21638	C	T	0,998914	2021-03-05	United States
S_614_G	S	614	SRR14451037	23403	A	G	1	2021-03-05	United States
S_752_NA	S	752	SRR14451037	23816	C	-T	0,119425	2021-03-05	United States
S_775_NA	S	775	SRR14451037	23887	C	+A	0,343321	2021-03-05	United States
S_1044_NA	S	1044	SRR14451037	24693	G	-A	0,127187	2021-03-05	United States
S_1192_NA	S	1192	SRR14451037	25138	T	+A	0,235558	2021-03-05	United States
ORF3a_55_NA	ORF3a	55	SRR14451037	25555	G	+T	0,154386	2021-03-05	United States
ORF3a_57_H	ORF3a	57	SRR14451037	25563	G	T	1	2021-03-05	United States
ORF3a_106_F	ORF3a	106	SRR14451037	25708	C	T	0,992857	2021-03-05	United States
ORF3a_172_V	ORF3a	172	SRR14451037	25907	G	T	0,989286	2021-03-05	United States
ORF3a_274_NA	ORF3a	274	SRR14451037	26213	C	-T	0,107804	2021-03-05	United States
M_32_NA	M	32	SRR14451037	26616	A	+T	0,183789	2021-03-05	United States
M_115_K	M	115	SRR14451037	26865	G	A	0,0719557	2021-03-05	United States
ORF7b_15_NA	ORF7b	15	SRR14451037	27800	C	+T	0,34728	2021-03-05	United States
ORF8_24_L	ORF8	24	SRR14451037	27964	C	T	1	2021-03-05	United States
N_67_S	N	67	SRR14451037	28472	C	T	1	2021-03-05	United States
N_176_G	N	176	SRR14451037	28799	A	G	0,123534	2021-03-05	United States
N_176_R	N	176	SRR14451037	28801	C	A	0,126562	2021-03-05	United States
N_178_NA	N	178	SRR14451037	28807	C	+TT	0,125487	2021-03-05	United States
N_181_NA	N	181	SRR14451037	28814	C	-AA	0,071333	2021-03-05	United States
N_184_A	N	184	SRR14451037	28823	T	G	0,127527	2021-03-05	United States
N_199_L	N	199	SRR14451037	28869	C	T	0,999224	2021-03-05	United States
N_244_K	N	244	SRR14451037	29003	C	A	0,581538	2021-03-05	United States
N_254_T	N	254	SRR14451037	29033	G	A	0,202215	2021-03-05	United States
ORF1ab_1280_N	ORF1ab	1280	SRR14451038	4105	G	T	0,999351	2021-03-04	United States
ORF1ab_1847_R	ORF1ab	1847	SRR14451038	5804	T	C	0,999492	2021-03-04	United States
ORF1ab_1862_S	ORF1ab	1862	SRR14451038	5849	C	T	0,999487	2021-03-04	United States
ORF1ab_2007_I	ORF1ab	2007	SRR14451038	6285	C	T	1	2021-03-04	United States
ORF1ab_3099_L	ORF1ab	3099	SRR14451038	9561	C	T	0,436842	2021-03-04	United States
ORF1ab_314_L	ORF1ab	314	SRR14451038	14408	C	T	1	2021-03-04	United States
S_452_R	S	452	SRR14451038	22917	T	G	1	2021-03-04	United States
S_614_G	S	614	SRR14451038	23403	A	G	1	2021-03-04	United States
S_639_S	S	639	SRR14451038	23477	G	A	0,998971	2021-03-04	United States
S_1073_N	S	1073	SRR14451038	24781	G	C	1	2021-03-04	United States
ORF3a_41_P	ORF3a	41	SRR14451038	25514	T	C	0,999626	2021-03-04	United States
ORF3a_45_L	ORF3a	45	SRR14451038	25526	G	T	0,999253	2021-03-04	United States
ORF3a_110_S	ORF3a	110	SRR14451038	25720	G	T	0,996753	2021-03-04	United States
ORF7a_122_NA	ORF7a	122	SRR14451038	27758	G	-ATT	0,0988889	2021-03-04	United States
ORF8_32_L	ORF8	32	SRR14451038	27987	G	T	0,996661	2021-03-04	United States
N_194_L	N	194	SRR14451038	28854	C	T	0,999468	2021-03-04	United States
N_401_Y	N	401	SRR14451038	29474	G	T	0,999119	2021-03-04	United States
ORF1ab_265_I	ORF1ab	265	SRR14451039	1059	C	T	0,999213	2021-03-05	United States
ORF1ab_475_F	ORF1ab	475	SRR14451039	1688	A	T	1	2021-03-05	United States
ORF1ab_2132_G	ORF1ab	2132	SRR14451039	6659	A	G	1	2021-03-05	United States
ORF1ab_2144_NA	ORF1ab	2144	SRR14451039	6696	C	+T	0,0588235	2021-03-05	United States
ORF1ab_2606_I	ORF1ab	2606	SRR14451039	8083	G	A	1	2021-03-05	United States
ORF1ab_3352_F	ORF1ab	3352	SRR14451039	10319	C	T	1	2021-03-05	United States
ORF1ab_314_L	ORF1ab	314	SRR14451039	14408	C	T	1	2021-03-05	United States
ORF1ab_1364_S	ORF1ab	1364	SRR14451039	17557	T	A	1	2021-03-05	United States
ORF1ab_1653_D	ORF1ab	1653	SRR14451039	18424	A	G	1	2021-03-05	United States
ORF1ab_1839_I	ORF1ab	1839	SRR14451039	18984	G	A	0,997732	2021-03-05	United States
ORF1ab_2613_C	ORF1ab	2613	SRR14451039	21304	C	T	1	2021-03-05	United States
S_614_G	S	614	SRR14451039	23403	A	G	0,999472	2021-03-05	United States
ORF3a_57_H	ORF3a	57	SRR14451039	25563	G	T	1	2021-03-05	United States
ORF3a_172_V	ORF3a	172	SRR14451039	25907	G	T	0,99675	2021-03-05	United States
ORF8_24_L	ORF8	24	SRR14451039	27964	C	T	1	2021-03-05	United States
N_67_S	N	67	SRR14451039	28472	C	T	1	2021-03-05	United States
N_199_L	N	199	SRR14451039	28869	C	T	0,999419	2021-03-05	United States
ORF1ab_1196_V	ORF1ab	1196	SRR14451040	3852	A	T	0,997354	2021-03-05	United States
ORF1ab_2144_NA	ORF1ab	2144	SRR14451040	6696	C	+T	0,0674847	2021-03-05	United States
ORF1ab_2511_N	ORF1ab	2511	SRR14451040	7798	G	T	0,996283	2021-03-05	United States
ORF1ab_2936_I	ORF1ab	2936	SRR14451040	9072	C	T	0,999215	2021-03-05	United States
ORF1ab_3209_V	ORF1ab	3209	SRR14451040	9891	C	T	1	2021-03-05	United States
ORF1ab_3284_I	ORF1ab	3284	SRR14451040	10116	C	T	1	2021-03-05	United States
ORF1ab_3674_NA	ORF1ab	3674	SRR14451040	11287	G	-TCTGGTTTT	0,99593	2021-03-05	United States
ORF1ab_3862_T	ORF1ab	3862	SRR14451040	11850	T	C	1	2021-03-05	United States
ORF1ab_314_L	ORF1ab	314	SRR14451040	14408	C	T	1	2021-03-05	United States
ORF1ab_2371_M	ORF1ab	2371	SRR14451040	20578	G	A	0,997446	2021-03-05	United States
ORF1ab_2513_S	ORF1ab	2513	SRR14451040	21004	G	T	1	2021-03-05	United States
S_95_I	S	95	SRR14451040	21846	C	T	1	2021-03-05	United States
S_143_NA	S	143	SRR14451040	21990	T	-TTA	0,985033	2021-03-05	United States
S_484_K	S	484	SRR14451040	23012	G	A	1	2021-03-05	United States
S_614_G	S	614	SRR14451040	23403	A	G	0,999188	2021-03-05	United States
S_681_H	S	681	SRR14451040	23604	C	A	1	2021-03-05	United States
S_796_H	S	796	SRR14451040	23948	G	C	1	2021-03-05	United States
M_82_T	M	82	SRR14451040	26767	T	C	1	2021-03-05	United States
ORF7b_44_NA	ORF7b	44	SRR14451040	27886	A	-AACGAACATGAAATT	0,996764	2021-03-05	United States
ORF8_106_*	ORF8	106	SRR14451040	28209	G	T	1	2021-03-05	United States
N_203_K	N	203	SRR14451040	28881	G	A	0,999278	2021-03-05	United States
N_204_R	N	204	SRR14451040	28883	G	C	1	2021-03-05	United States
N_208_NA	N	208	SRR14451040	28895	G	-CTA	0,997726	2021-03-05	United States
ORF1ab_940_D	ORF1ab	940	SRR14451041	3085	G	T	0,999297	2021-03-05	United States
ORF1ab_959_S	ORF1ab	959	SRR14451041	3140	C	T	0,998612	2021-03-05	United States
ORF1ab_1230_N	ORF1ab	1230	SRR14451041	3955	G	T	0,0809845	2021-03-05	United States
ORF1ab_2144_NA	ORF1ab	2144	SRR14451041	6696	C	+T	0,0834522	2021-03-05	United States
ORF1ab_3255_I	ORF1ab	3255	SRR14451041	10029	C	T	1	2021-03-05	United States
ORF1ab_3618_V	ORF1ab	3618	SRR14451041	11117	A	G	0,997761	2021-03-05	United States
ORF1ab_3644_I	ORF1ab	3644	SRR14451041	11195	C	A	0,999641	2021-03-05	United States
ORF1ab_4175_I	ORF1ab	4175	SRR14451041	12789	C	T	0,999637	2021-03-05	United States
ORF1ab_314_L	ORF1ab	314	SRR14451041	14408	C	T	1	2021-03-05	United States
ORF1ab_833_NA	ORF1ab	833	SRR14451041	15965	G	+T	0,066504	2021-03-05	United States
S_3_NA	S	3	SRR14451041	21569	G	+T	0,0641485	2021-03-05	United States
S_5_F	S	5	SRR14451041	21575	C	T	0,999658	2021-03-05	United States
S_478_K	S	478	SRR14451041	22995	C	A	0,999659	2021-03-05	United States
S_614_G	S	614	SRR14451041	23403	A	G	0,999719	2021-03-05	United States
S_681_H	S	681	SRR14451041	23604	C	A	0,999258	2021-03-05	United States
S_732_A	S	732	SRR14451041	23756	A	G	0,996198	2021-03-05	United States
N_203_K	N	203	SRR14451041	28881	G	A	0,99942	2021-03-05	United States
N_204_R	N	204	SRR14451041	28883	G	C	0,999133	2021-03-05	United States
ORF1ab_265_I	ORF1ab	265	SRR14451042	1059	C	T	1	2021-03-05	United States
ORF1ab_1220_L	ORF1ab	1220	SRR14451042	3924	C	T	0,998821	2021-03-05	United States
ORF1ab_2144_NA	ORF1ab	2144	SRR14451042	6696	C	+T	0,0616114	2021-03-05	United States
ORF1ab_3352_F	ORF1ab	3352	SRR14451042	10319	C	T	0,999139	2021-03-05	United States
ORF1ab_3729_R	ORF1ab	3729	SRR14451042	11451	A	G	0,996429	2021-03-05	United States
ORF1ab_83_H	ORF1ab	83	SRR14451042	13714	G	C	0,99925	2021-03-05	United States
ORF1ab_314_L	ORF1ab	314	SRR14451042	14408	C	T	0,998117	2021-03-05	United States
ORF1ab_1653_D	ORF1ab	1653	SRR14451042	18424	A	G	1	2021-03-05	United States
ORF1ab_1741_L	ORF1ab	1741	SRR14451042	18688	T	C	0,992126	2021-03-05	United States
ORF1ab_2612_L	ORF1ab	2612	SRR14451042	21302	C	T	1	2021-03-05	United States
ORF1ab_2613_S	ORF1ab	2613	SRR14451042	21304	C	A	1	2021-03-05	United States
ORF1ab_2613_H	ORF1ab	2613	SRR14451042	21305	G	A	1	2021-03-05	United States
S_6_F	S	6	SRR14451042	21578	G	T	1	2021-03-05	United States
S_614_G	S	614	SRR14451042	23403	A	G	0,999114	2021-03-05	United States
S_677_P	S	677	SRR14451042	23592	A	C	1	2021-03-05	United States
ORF3a_57_H	ORF3a	57	SRR14451042	25563	G	T	0,998671	2021-03-05	United States
ORF3a_172_V	ORF3a	172	SRR14451042	25907	G	T	0,997209	2021-03-05	United States
ORF8_24_L	ORF8	24	SRR14451042	27964	C	T	1	2021-03-05	United States
N_67_S	N	67	SRR14451042	28472	C	T	1	2021-03-05	United States
N_199_L	N	199	SRR14451042	28869	C	T	0,999377	2021-03-05	United States
ORF1ab_665_I	ORF1ab	665	SRR14451043	2258	G	A	1	2021-03-05	United States
ORF1ab_2059_R	ORF1ab	2059	SRR14451043	6441	A	G	1	2021-03-05	United States
ORF1ab_2080_NA	ORF1ab	2080	SRR14451043	6505	A	-AAT	0,99322	2021-03-05	United States
ORF1ab_2980_G	ORF1ab	2980	SRR14451043	9204	A	G	0,999167	2021-03-05	United States
ORF1ab_314_L	ORF1ab	314	SRR14451043	14408	C	T	1	2021-03-05	United States
ORF1ab_2048_I	ORF1ab	2048	SRR14451043	19610	C	T	1	2021-03-05	United States
S_5_F	S	5	SRR14451043	21575	C	T	0,0632603	2021-03-05	United States
S_142_S	S	142	SRR14451043	21986	G	A	0,999019	2021-03-05	United States
S_180_V	S	180	SRR14451043	22101	A	T	1	2021-03-05	United States
S_614_G	S	614	SRR14451043	23403	A	G	1	2021-03-05	United States
S_677_H	S	677	SRR14451043	23593	G	T	1	2021-03-05	United States
E_68_F	E	68	SRR14451043	26447	C	T	1	2021-03-05	United States
N_194_L	N	194	SRR14451043	28854	C	T	1	2021-03-05	United States
N_391_I	N	391	SRR14451043	29445	C	T	1	2021-03-05	United States
ORF1ab_265_I	ORF1ab	265	SRR14451044	1059	C	T	1	2021-03-05	United States
ORF1ab_727_I	ORF1ab	727	SRR14451044	2445	C	T	1	2021-03-05	United States
ORF1ab_1786_L	ORF1ab	1786	SRR14451044	5622	C	T	0,999069	2021-03-05	United States
ORF1ab_3352_F	ORF1ab	3352	SRR14451044	10319	C	T	0,999422	2021-03-05	United States
ORF1ab_3603_NA	ORF1ab	3603	SRR14451044	11074	C	-T	0,0512214	2021-03-05	United States
ORF1ab_3750_I	ORF1ab	3750	SRR14451044	11514	C	T	0,998303	2021-03-05	United States
ORF1ab_314_L	ORF1ab	314	SRR14451044	14408	C	T	0,99916	2021-03-05	United States
ORF1ab_345_L	ORF1ab	345	SRR14451044	14500	G	T	1	2021-03-05	United States
ORF1ab_1198_L	ORF1ab	1198	SRR14451044	17060	A	T	0,999423	2021-03-05	United States
ORF1ab_1653_D	ORF1ab	1653	SRR14451044	18424	A	G	1	2021-03-05	United States
ORF1ab_2613_C	ORF1ab	2613	SRR14451044	21304	C	T	0,999417	2021-03-05	United States
S_614_G	S	614	SRR14451044	23403	A	G	1	2021-03-05	United States
S_1223_C	S	1223	SRR14451044	25229	G	T	1	2021-03-05	United States
ORF3a_57_H	ORF3a	57	SRR14451044	25563	G	T	1	2021-03-05	United States
ORF3a_172_V	ORF3a	172	SRR14451044	25907	G	T	0,99746	2021-03-05	United States
ORF7b_27_T	ORF7b	27	SRR14451044	27835	T	C	0,998883	2021-03-05	United States
ORF8_24_L	ORF8	24	SRR14451044	27964	C	T	1	2021-03-05	United States
N_13_L	N	13	SRR14451044	28311	C	T	0,999129	2021-03-05	United States
N_67_S	N	67	SRR14451044	28472	C	T	1	2021-03-05	United States
N_199_L	N	199	SRR14451044	28869	C	T	0,999187	2021-03-05	United States
ORF1ab_561_A	ORF1ab	561	SRR14451045	1947	T	C	1	2021-03-05	United States
ORF1ab_563_H	ORF1ab	563	SRR14451045	1954	G	T	0,997906	2021-03-05	United States
ORF1ab_2144_NA	ORF1ab	2144	SRR14451045	6696	C	+T	0,0720974	2021-03-05	United States
ORF1ab_3141_A	ORF1ab	3141	SRR14451045	9686	A	G	0,980626	2021-03-05	United States
ORF1ab_3515_T	ORF1ab	3515	SRR14451045	10808	C	A	1	2021-03-05	United States
ORF1ab_3768_NA	ORF1ab	3768	SRR14451045	11567	A	+T	0,0643678	2021-03-05	United States
ORF1ab_176_V	ORF1ab	176	SRR14451045	13994	C	T	0,999206	2021-03-05	United States
ORF1ab_314_L	ORF1ab	314	SRR14451045	14408	C	T	1	2021-03-05	United States
ORF1ab_1170_F	ORF1ab	1170	SRR14451045	16975	G	T	1	2021-03-05	United States
S_19_R	S	19	SRR14451045	21618	C	G	0,998485	2021-03-05	United States
S_614_G	S	614	SRR14451045	23403	A	G	1	2021-03-05	United States
ORF3a_57_H	ORF3a	57	SRR14451045	25563	G	T	1	2021-03-05	United States
ORF6_2_S	ORF6	2	SRR14451045	27206	T	C	0,996951	2021-03-05	United States
N_194_L	N	194	SRR14451045	28854	C	T	1	2021-03-05	United States
ORF10_17_F	ORF10	17	SRR14451045	29606	C	T	0,998937	2021-03-05	United States
ORF1ab_265_I	ORF1ab	265	SRR14451047	1059	C	T	1	2021-03-05	United States
ORF1ab_4205_V	ORF1ab	4205	SRR14451047	12878	A	G	0,998906	2021-03-05	United States
ORF1ab_314_L	ORF1ab	314	SRR14451047	14408	C	T	1	2021-03-05	United States
ORF1ab_512_C	ORF1ab	512	SRR14451047	15002	A	G	1	2021-03-05	United States
ORF1ab_1183_Y	ORF1ab	1183	SRR14451047	17014	G	T	1	2021-03-05	United States
S_13_I	S	13	SRR14451047	21600	G	T	1	2021-03-05	United States
S_152_C	S	152	SRR14451047	22018	G	T	1	2021-03-05	United States
S_452_R	S	452	SRR14451047	22917	T	G	0,998573	2021-03-05	United States
S_614_G	S	614	SRR14451047	23403	A	G	0,999359	2021-03-05	United States
ORF3a_57_H	ORF3a	57	SRR14451047	25563	G	T	0,99932	2021-03-05	United States
N_205_I	N	205	SRR14451047	28887	C	T	0,999688	2021-03-05	United States
ORF1ab_959_S	ORF1ab	959	SRR14451048	3140	C	T	1	2021-03-04	United States
ORF1ab_1508_V	ORF1ab	1508	SRR14451048	4788	C	T	0,998649	2021-03-04	United States
ORF1ab_2003_C	ORF1ab	2003	SRR14451048	6273	A	G	0,998596	2021-03-04	United States
ORF1ab_2345_V	ORF1ab	2345	SRR14451048	7299	C	T	1	2021-03-04	United States
ORF1ab_3255_I	ORF1ab	3255	SRR14451048	10029	C	T	1	2021-03-04	United States
ORF1ab_3618_V	ORF1ab	3618	SRR14451048	11117	A	G	0,997162	2021-03-04	United States
ORF1ab_4175_I	ORF1ab	4175	SRR14451048	12789	C	T	1	2021-03-04	United States
ORF1ab_314_L	ORF1ab	314	SRR14451048	14408	C	T	0,998445	2021-03-04	United States
S_478_K	S	478	SRR14451048	22995	C	A	1	2021-03-04	United States
S_614_G	S	614	SRR14451048	23403	A	G	0,999644	2021-03-04	United States
S_681_H	S	681	SRR14451048	23604	C	A	1	2021-03-04	United States
S_732_A	S	732	SRR14451048	23756	A	G	0,994371	2021-03-04	United States
ORF3a_69_L	ORF3a	69	SRR14451048	25598	G	T	0,998893	2021-03-04	United States
ORF7a_73_Y	ORF7a	73	SRR14451048	27610	C	T	0,136111	2021-03-04	United States
ORF8_120_NA	ORF8	120	SRR14451048	28253	C	-A	0,995534	2021-03-04	United States
N_203_K	N	203	SRR14451048	28881	G	A	0,999739	2021-03-04	United States
N_204_R	N	204	SRR14451048	28883	G	C	1	2021-03-04	United States
ORF1ab_1001_I	ORF1ab	1001	SRR14451049	3267	C	T	1	2021-03-05	United States
ORF1ab_1708_D	ORF1ab	1708	SRR14451049	5388	C	A	1	2021-03-05	United States
ORF1ab_2144_NA	ORF1ab	2144	SRR14451049	6696	C	+T	0,10038	2021-03-05	United States
ORF1ab_2230_T	ORF1ab	2230	SRR14451049	6954	T	C	0,997909	2021-03-05	United States
ORF1ab_2259_I	ORF1ab	2259	SRR14451049	7042	G	T	0,999468	2021-03-05	United States
ORF1ab_3674_NA	ORF1ab	3674	SRR14451049	11287	G	-TCTGGTTTT	0,98801	2021-03-05	United States
ORF1ab_218_L	ORF1ab	218	SRR14451049	14120	C	T	1	2021-03-05	United States
ORF1ab_314_L	ORF1ab	314	SRR14451049	14408	C	T	1	2021-03-05	United States
S_68_NA	S	68	SRR14451049	21764	A	-TACATG	0,989418	2021-03-05	United States
S_143_NA	S	143	SRR14451049	21990	T	-TTA	0,981641	2021-03-05	United States
S_501_Y	S	501	SRR14451049	23063	A	T	1	2021-03-05	United States
S_570_D	S	570	SRR14451049	23271	C	A	0,99931	2021-03-05	United States
S_614_G	S	614	SRR14451049	23403	A	G	1	2021-03-05	United States
S_681_H	S	681	SRR14451049	23604	C	A	1	2021-03-05	United States
S_716_I	S	716	SRR14451049	23709	C	T	1	2021-03-05	United States
S_982_A	S	982	SRR14451049	24506	T	G	0,998871	2021-03-05	United States
S_1118_H	S	1118	SRR14451049	24914	G	C	1	2021-03-05	United States
ORF3a_191_V	ORF3a	191	SRR14451049	25964	A	T	0,409509	2021-03-05	United States
ORF8_27_*	ORF8	27	SRR14451049	27972	C	T	0,99784	2021-03-05	United States
ORF8_52_I	ORF8	52	SRR14451049	28048	G	T	0,997807	2021-03-05	United States
ORF8_61_F	ORF8	61	SRR14451049	28075	G	T	0,997821	2021-03-05	United States
ORF8_68_*	ORF8	68	SRR14451049	28095	A	T	0,997821	2021-03-05	United States
ORF8_73_C	ORF8	73	SRR14451049	28111	A	G	0,999333	2021-03-05	United States
N_3_H	N	3	SRR14451049	28280	G	C	0,999248	2021-03-05	United States
N_3_V	N	3	SRR14451049	28281	A	T	0,999249	2021-03-05	United States
N_3_E	N	3	SRR14451049	28282	T	A	0,999248	2021-03-05	United States
N_203_K	N	203	SRR14451049	28881	G	A	0,9989	2021-03-05	United States
N_204_R	N	204	SRR14451049	28883	G	C	0,998902	2021-03-05	United States
N_235_F	N	235	SRR14451049	28977	C	T	0,999444	2021-03-05	United States
N_260_NA	N	260	SRR14451049	29051	C	+A	0,0629275	2021-03-05	United States
ORF1ab_309_S	ORF1ab	309	SRR14451051	1190	C	T	0,997076	2021-03-05	United States
ORF1ab_2144_NA	ORF1ab	2144	SRR14451051	6696	C	+T	0,114894	2021-03-05	United States
ORF1ab_2535_L	ORF1ab	2535	SRR14451051	7869	C	T	0,997531	2021-03-05	United States
ORF1ab_3116_F	ORF1ab	3116	SRR14451051	9611	C	T	1	2021-03-05	United States
ORF1ab_3164_H	ORF1ab	3164	SRR14451051	9756	G	A	1	2021-03-05	United States
ORF1ab_3220_V	ORF1ab	3220	SRR14451051	9924	C	T	1	2021-03-05	United States
ORF1ab_3573_E	ORF1ab	3573	SRR14451051	10982	A	G	0,997757	2021-03-05	United States
ORF1ab_3673_NA	ORF1ab	3673	SRR14451051	11282	A	-GTT	0,996126	2021-03-05	United States
ORF1ab_314_L	ORF1ab	314	SRR14451051	14408	C	T	1	2021-03-05	United States
ORF1ab_833_NA	ORF1ab	833	SRR14451051	15965	G	+T	0,12293	2021-03-05	United States
ORF1ab_1634_NA	ORF1ab	1634	SRR14451051	18368	G	+T	0,0523169	2021-03-05	United States
S_153_T	S	153	SRR14451051	22020	T	C	0,999202	2021-03-05	United States
S_614_G	S	614	SRR14451051	23403	A	G	1	2021-03-05	United States
S_681_H	S	681	SRR14451051	23604	C	A	1	2021-03-05	United States
S_688_V	S	688	SRR14451051	23625	C	T	1	2021-03-05	United States
S_735_A	S	735	SRR14451051	23765	T	G	1	2021-03-05	United States
S_1027_I	S	1027	SRR14451051	24642	C	T	0,999191	2021-03-05	United States
S_1052_Y	S	1052	SRR14451051	24717	T	A	0,9992	2021-03-05	United States
ORF3a_255_NA	ORF3a	255	SRR14451051	26157	T	-GTTA	0,985247	2021-03-05	United States
N_217_V	N	217	SRR14451051	28923	C	T	0,999406	2021-03-05	United States
N_260_NA	N	260	SRR14451051	29051	C	+A	0,056545	2021-03-05	United States
ORF10_6_NA	ORF10	6	SRR14451051	29573	G	-TTTTCGC	0,975604	2021-03-05	United States
ORF1ab_665_I	ORF1ab	665	SRR14451052	2258	G	A	1	2021-03-05	United States
ORF1ab_2059_R	ORF1ab	2059	SRR14451052	6441	A	G	0,999481	2021-03-05	United States
ORF1ab_2106_I	ORF1ab	2106	SRR14451052	6582	C	T	1	2021-03-05	United States
ORF1ab_2620_F	ORF1ab	2620	SRR14451052	8123	C	T	0,100775	2021-03-05	United States
ORF1ab_2980_G	ORF1ab	2980	SRR14451052	9204	A	G	0,999565	2021-03-05	United States
ORF1ab_314_L	ORF1ab	314	SRR14451052	14408	C	T	0,999201	2021-03-05	United States
ORF1ab_1550_Y	ORF1ab	1550	SRR14451052	18115	C	T	1	2021-03-05	United States
S_142_S	S	142	SRR14451052	21986	G	A	0,999268	2021-03-05	United States
S_180_V	S	180	SRR14451052	22101	A	T	1	2021-03-05	United States
S_614_G	S	614	SRR14451052	23403	A	G	0,999719	2021-03-05	United States
S_677_H	S	677	SRR14451052	23593	G	T	0,999077	2021-03-05	United States
S_940_F	S	940	SRR14451052	24381	C	T	0,996401	2021-03-05	United States
N_194_L	N	194	SRR14451052	28854	C	T	0,998775	2021-03-05	United States
N_391_I	N	391	SRR14451052	29445	C	T	1	2021-03-05	United States
ORF1ab_265_I	ORF1ab	265	SRR14451053	1059	C	T	1	2021-03-05	United States
ORF1ab_2144_NA	ORF1ab	2144	SRR14451053	6696	C	+T	0,0867446	2021-03-05	United States
ORF1ab_2361_K	ORF1ab	2361	SRR14451053	7348	T	A	1	2021-03-05	United States
ORF1ab_2606_I	ORF1ab	2606	SRR14451053	8083	G	A	0,99925	2021-03-05	United States
ORF1ab_3352_F	ORF1ab	3352	SRR14451053	10319	C	T	1	2021-03-05	United States
ORF1ab_314_L	ORF1ab	314	SRR14451053	14408	C	T	1	2021-03-05	United States
ORF1ab_833_NA	ORF1ab	833	SRR14451053	15965	G	+T	0,0652749	2021-03-05	United States
ORF1ab_1555_I	ORF1ab	1555	SRR14451053	18131	C	T	0,999061	2021-03-05	United States
ORF1ab_1653_D	ORF1ab	1653	SRR14451053	18424	A	G	0,998917	2021-03-05	United States
ORF1ab_1953_T	ORF1ab	1953	SRR14451053	19324	C	A	1	2021-03-05	United States
ORF1ab_2613_C	ORF1ab	2613	SRR14451053	21304	C	T	1	2021-03-05	United States
S_614_G	S	614	SRR14451053	23403	A	G	1	2021-03-05	United States
S_677_H	S	677	SRR14451053	23593	G	T	1	2021-03-05	United States
ORF3a_57_H	ORF3a	57	SRR14451053	25563	G	T	1	2021-03-05	United States
ORF3a_172_V	ORF3a	172	SRR14451053	25907	G	T	1	2021-03-05	United States
ORF8_24_L	ORF8	24	SRR14451053	27964	C	T	1	2021-03-05	United States
N_67_S	N	67	SRR14451053	28472	C	T	1	2021-03-05	United States
N_199_L	N	199	SRR14451053	28869	C	T	0,998753	2021-03-05	United States
ORF1ab_265_I	ORF1ab	265	SRR14451054	1059	C	T	1	2021-03-05	United States
ORF1ab_2606_I	ORF1ab	2606	SRR14451054	8083	G	A	1	2021-03-05	United States
ORF1ab_3352_F	ORF1ab	3352	SRR14451054	10319	C	T	1	2021-03-05	United States
ORF1ab_314_L	ORF1ab	314	SRR14451054	14408	C	T	1	2021-03-05	United States
ORF1ab_1653_D	ORF1ab	1653	SRR14451054	18424	A	G	1	2021-03-05	United States
ORF1ab_2613_C	ORF1ab	2613	SRR14451054	21304	C	T	0,998549	2021-03-05	United States
S_330_S	S	330	SRR14451054	22550	C	T	0,998467	2021-03-05	United States
S_614_G	S	614	SRR14451054	23403	A	G	0,999679	2021-03-05	United States
S_1237_I	S	1237	SRR14451054	25273	G	C	1	2021-03-05	United States
ORF3a_57_H	ORF3a	57	SRR14451054	25563	G	T	0,999644	2021-03-05	United States
ORF3a_172_V	ORF3a	172	SRR14451054	25907	G	T	0,997553	2021-03-05	United States
ORF8_24_L	ORF8	24	SRR14451054	27964	C	T	1	2021-03-05	United States
N_67_S	N	67	SRR14451054	28472	C	T	1	2021-03-05	United States
N_199_L	N	199	SRR14451054	28869	C	T	0,999221	2021-03-05	United States
N_377_Y	N	377	SRR14451054	29402	G	T	0,999332	2021-03-05	United States
ORF1ab_984_I	ORF1ab	984	SRR14451055	3216	G	T	0,996094	2021-03-05	United States
ORF1ab_1068_R	ORF1ab	1068	SRR14451055	3467	G	A	1	2021-03-05	United States
ORF1ab_1213_L	ORF1ab	1213	SRR14451055	3903	C	T	1	2021-03-05	United States
ORF1ab_314_L	ORF1ab	314	SRR14451055	14408	C	T	1	2021-03-05	United States
S_439_K	S	439	SRR14451055	22879	C	G	0,998538	2021-03-05	United States
S_614_G	S	614	SRR14451055	23403	A	G	1	2021-03-05	United States
ORF3a_77_F	ORF3a	77	SRR14451055	25621	G	T	1	2021-03-05	United States
ORF3a_195_F	ORF3a	195	SRR14451055	25976	C	T	0,997847	2021-03-05	United States
ORF6_62_NA	ORF6	62	SRR14451055	27385	T	-A	0,99598	2021-03-05	United States
ORF8_120_V	ORF8	120	SRR14451055	28251	T	G	1	2021-03-05	United States
ORF8_121_L	ORF8	121	SRR14451055	28254	A	C	1	2021-03-05	United States
N_203_K	N	203	SRR14451055	28881	G	A	0,999468	2021-03-05	United States
N_204_R	N	204	SRR14451055	28883	G	C	0,997345	2021-03-05	United States
N_238_C	N	238	SRR14451055	28985	G	T	0,998931	2021-03-05	United States
ORF1ab_247_N	ORF1ab	247	SRR14451057	1006	G	T	1	2021-03-04	United States
ORF1ab_314_L	ORF1ab	314	SRR14451057	14408	C	T	1	2021-03-04	United States
ORF1ab_814_C	ORF1ab	814	SRR14451057	15907	G	T	0,994436	2021-03-04	United States
ORF1ab_1362_R	ORF1ab	1362	SRR14451057	17551	G	A	1	2021-03-04	United States
ORF1ab_1936_H	ORF1ab	1936	SRR14451057	19274	C	A	1	2021-03-04	United States
S_152_L	S	152	SRR14451057	22017	G	T	0,999147	2021-03-04	United States
S_484_K	S	484	SRR14451057	23012	G	A	0,998108	2021-03-04	United States
S_614_G	S	614	SRR14451057	23403	A	G	0,999098	2021-03-04	United States
S_769_V	S	769	SRR14451057	23868	G	T	0,99845	2021-03-04	United States
M_28_L	M	28	SRR14451057	26604	T	C	1	2021-03-04	United States
N_187_L	N	187	SRR14451057	28833	C	T	0,99904	2021-03-04	United States
N_203_K	N	203	SRR14451057	28881	G	A	0,999519	2021-03-04	United States
N_204_R	N	204	SRR14451057	28883	G	C	0,99904	2021-03-04	United States
N_418_H	N	418	SRR14451057	29527	G	T	1	2021-03-04	United States
ORF1ab_265_I	ORF1ab	265	SRR14451058	1059	C	T	1	2021-03-03	United States
ORF1ab_2606_I	ORF1ab	2606	SRR14451058	8083	G	A	1	2021-03-03	United States
ORF1ab_3352_F	ORF1ab	3352	SRR14451058	10319	C	T	1	2021-03-03	United States
ORF1ab_314_L	ORF1ab	314	SRR14451058	14408	C	T	1	2021-03-03	United States
ORF1ab_1653_D	ORF1ab	1653	SRR14451058	18424	A	G	0,998339	2021-03-03	United States
ORF1ab_2613_C	ORF1ab	2613	SRR14451058	21304	C	T	1	2021-03-03	United States
S_614_G	S	614	SRR14451058	23403	A	G	0,998851	2021-03-03	United States
S_1181_Q	S	1181	SRR14451058	25103	A	C	1	2021-03-03	United States
ORF3a_57_H	ORF3a	57	SRR14451058	25563	G	T	0,999344	2021-03-03	United States
ORF7a_39_I	ORF7a	39	SRR14451058	27509	C	T	0,368155	2021-03-03	United States
ORF8_24_L	ORF8	24	SRR14451058	27964	C	T	1	2021-03-03	United States
N_67_S	N	67	SRR14451058	28472	C	T	0,99878	2021-03-03	United States
N_199_L	N	199	SRR14451058	28869	C	T	1	2021-03-03	United States
N_377_Y	N	377	SRR14451058	29402	G	T	0,998628	2021-03-03	United States
ORF1ab_1001_I	ORF1ab	1001	SRR14451060	3267	C	T	1	2021-03-05	United States
ORF1ab_2230_T	ORF1ab	2230	SRR14451060	6954	T	C	1	2021-03-05	United States
ORF1ab_3674_NA	ORF1ab	3674	SRR14451060	11287	G	-TCTGGTTTT	0,996403	2021-03-05	United States
ORF1ab_218_L	ORF1ab	218	SRR14451060	14120	C	T	1	2021-03-05	United States
ORF1ab_314_L	ORF1ab	314	SRR14451060	14408	C	T	1	2021-03-05	United States
S_68_NA	S	68	SRR14451060	21764	A	-TACATG	1	2021-03-05	United States
S_143_NA	S	143	SRR14451060	21990	T	-TTA	1	2021-03-05	United States
S_501_Y	S	501	SRR14451060	23063	A	T	1	2021-03-05	United States
S_570_D	S	570	SRR14451060	23271	C	A	1	2021-03-05	United States
S_614_G	S	614	SRR14451060	23403	A	G	1	2021-03-05	United States
S_681_H	S	681	SRR14451060	23604	C	A	1	2021-03-05	United States
S_716_I	S	716	SRR14451060	23709	C	T	0,991379	2021-03-05	United States
S_982_A	S	982	SRR14451060	24506	T	G	1	2021-03-05	United States
S_1118_H	S	1118	SRR14451060	24914	G	C	0,996575	2021-03-05	United States
M_78_C	M	78	SRR14451060	26754	G	T	0,996154	2021-03-05	United States
ORF8_27_*	ORF8	27	SRR14451060	27972	C	T	1	2021-03-05	United States
ORF8_52_I	ORF8	52	SRR14451060	28048	G	T	1	2021-03-05	United States
ORF8_68_*	ORF8	68	SRR14451060	28095	A	T	1	2021-03-05	United States
ORF8_73_C	ORF8	73	SRR14451060	28111	A	G	1	2021-03-05	United States
N_3_H	N	3	SRR14451060	28280	G	C	1	2021-03-05	United States
N_3_V	N	3	SRR14451060	28281	A	T	1	2021-03-05	United States
N_3_E	N	3	SRR14451060	28282	T	A	1	2021-03-05	United States
N_203_K	N	203	SRR14451060	28881	G	A	1	2021-03-05	United States
N_204_R	N	204	SRR14451060	28883	G	C	1	2021-03-05	United States
N_235_F	N	235	SRR14451060	28977	C	T	1	2021-03-05	United States
ORF1ab_265_I	ORF1ab	265	SRR14451061	1059	C	T	1	2021-03-04	United States
ORF1ab_280_T	ORF1ab	280	SRR14451061	1104	T	C	0,30483	2021-03-04	United States
ORF1ab_814_I	ORF1ab	814	SRR14451061	2706	C	T	1	2021-03-04	United States
ORF1ab_2166_I	ORF1ab	2166	SRR14451061	6762	C	T	1	2021-03-04	United States
ORF1ab_3885_F	ORF1ab	3885	SRR14451061	11919	C	T	0,99854	2021-03-04	United States
ORF1ab_4205_V	ORF1ab	4205	SRR14451061	12878	A	G	0,999128	2021-03-04	United States
ORF1ab_314_L	ORF1ab	314	SRR14451061	14408	C	T	1	2021-03-04	United States
ORF1ab_1183_Y	ORF1ab	1183	SRR14451061	17014	G	T	0,998748	2021-03-04	United States
S_13_I	S	13	SRR14451061	21600	G	T	1	2021-03-04	United States
S_26_L	S	26	SRR14451061	21639	C	T	1	2021-03-04	United States
S_152_C	S	152	SRR14451061	22018	G	T	1	2021-03-04	United States
S_452_R	S	452	SRR14451061	22917	T	G	0,998584	2021-03-04	United States
S_614_G	S	614	SRR14451061	23403	A	G	0,998896	2021-03-04	United States
ORF3a_57_H	ORF3a	57	SRR14451061	25563	G	T	1	2021-03-04	United States
ORF8_100_L	ORF8	100	SRR14451061	28191	G	T	1	2021-03-04	United States
N_205_I	N	205	SRR14451061	28887	C	T	1	2021-03-04	United States
N_234_I	N	234	SRR14451061	28975	G	T	0,999583	2021-03-04	United States
ORF1ab_1001_I	ORF1ab	1001	SRR14451062	3267	C	T	1	2021-03-05	United States
ORF1ab_1708_D	ORF1ab	1708	SRR14451062	5388	C	A	1	2021-03-05	United States
ORF1ab_2230_T	ORF1ab	2230	SRR14451062	6954	T	C	1	2021-03-05	United States
ORF1ab_3674_NA	ORF1ab	3674	SRR14451062	11287	G	-TCTGGTTTT	0,994451	2021-03-05	United States
ORF1ab_3966_R	ORF1ab	3966	SRR14451062	12162	A	G	0,998349	2021-03-05	United States
ORF1ab_314_L	ORF1ab	314	SRR14451062	14408	C	T	1	2021-03-05	United States
ORF1ab_1383_R	ORF1ab	1383	SRR14451062	17615	A	G	0,99918	2021-03-05	United States
ORF1ab_2557_R	ORF1ab	2557	SRR14451062	21137	A	G	0,998054	2021-03-05	United States
S_68_NA	S	68	SRR14451062	21764	A	-TACATG	0,996148	2021-03-05	United States
S_143_NA	S	143	SRR14451062	21990	T	-TTA	0,981637	2021-03-05	United States
S_501_Y	S	501	SRR14451062	23063	A	T	1	2021-03-05	United States
S_570_D	S	570	SRR14451062	23271	C	A	0,997972	2021-03-05	United States
S_614_G	S	614	SRR14451062	23403	A	G	1	2021-03-05	United States
S_681_H	S	681	SRR14451062	23604	C	A	1	2021-03-05	United States
S_716_I	S	716	SRR14451062	23709	C	T	1	2021-03-05	United States
S_939_F	S	939	SRR14451062	24378	C	T	0,624833	2021-03-05	United States
S_982_A	S	982	SRR14451062	24506	T	G	1	2021-03-05	United States
S_1118_H	S	1118	SRR14451062	24914	G	C	0,999322	2021-03-05	United States
S_1191_N	S	1191	SRR14451062	25135	G	T	1	2021-03-05	United States
ORF3a_110_V	ORF3a	110	SRR14451062	25721	C	T	0,999251	2021-03-05	United States
ORF8_27_*	ORF8	27	SRR14451062	27972	C	T	1	2021-03-05	United States
ORF8_52_I	ORF8	52	SRR14451062	28048	G	T	1	2021-03-05	United States
ORF8_73_C	ORF8	73	SRR14451062	28111	A	G	0,999531	2021-03-05	United States
N_3_H	N	3	SRR14451062	28280	G	C	0,999536	2021-03-05	United States
N_3_V	N	3	SRR14451062	28281	A	T	0,999073	2021-03-05	United States
N_3_E	N	3	SRR14451062	28282	T	A	1	2021-03-05	United States
N_203_K	N	203	SRR14451062	28881	G	A	0,999356	2021-03-05	United States
N_204_R	N	204	SRR14451062	28883	G	C	0,999356	2021-03-05	United States
N_235_F	N	235	SRR14451062	28977	C	T	0,999345	2021-03-05	United States
ORF1ab_265_I	ORF1ab	265	SRR14451063	1059	C	T	0,999698	2021-03-04	United States
ORF1ab_930_G	ORF1ab	930	SRR14451063	3054	A	G	1	2021-03-04	United States
ORF1ab_2144_NA	ORF1ab	2144	SRR14451063	6696	C	+T	0,0640155	2021-03-04	United States
ORF1ab_2606_I	ORF1ab	2606	SRR14451063	8083	G	A	0,998512	2021-03-04	United States
ORF1ab_3352_F	ORF1ab	3352	SRR14451063	10319	C	T	1	2021-03-04	United States
ORF1ab_314_L	ORF1ab	314	SRR14451063	14408	C	T	0,999423	2021-03-04	United States
ORF1ab_833_NA	ORF1ab	833	SRR14451063	15965	G	+T	0,0761317	2021-03-04	United States
ORF1ab_1653_D	ORF1ab	1653	SRR14451063	18424	A	G	1	2021-03-04	United States
ORF1ab_2613_C	ORF1ab	2613	SRR14451063	21304	C	T	0,999376	2021-03-04	United States
S_614_G	S	614	SRR14451063	23403	A	G	0,999568	2021-03-04	United States
ORF3a_57_H	ORF3a	57	SRR14451063	25563	G	T	0,999586	2021-03-04	United States
ORF8_24_L	ORF8	24	SRR14451063	27964	C	T	1	2021-03-04	United States
N_67_S	N	67	SRR14451063	28472	C	T	0,999587	2021-03-04	United States
N_199_L	N	199	SRR14451063	28869	C	T	0,999207	2021-03-04	United States
N_377_Y	N	377	SRR14451063	29402	G	T	1	2021-03-04	United States
ORF1ab_1001_I	ORF1ab	1001	SRR14451064	3267	C	T	1	2021-03-05	United States
ORF1ab_1708_D	ORF1ab	1708	SRR14451064	5388	C	A	0,998711	2021-03-05	United States
ORF1ab_2230_T	ORF1ab	2230	SRR14451064	6954	T	C	0,999568	2021-03-05	United States
ORF1ab_3674_NA	ORF1ab	3674	SRR14451064	11287	G	-TCTGGTTTT	0,991497	2021-03-05	United States
ORF1ab_3966_R	ORF1ab	3966	SRR14451064	12162	A	G	0,998818	2021-03-05	United States
ORF1ab_314_L	ORF1ab	314	SRR14451064	14408	C	T	1	2021-03-05	United States
ORF1ab_1383_R	ORF1ab	1383	SRR14451064	17615	A	G	1	2021-03-05	United States
ORF1ab_2557_R	ORF1ab	2557	SRR14451064	21137	A	G	0,997771	2021-03-05	United States
S_68_NA	S	68	SRR14451064	21764	A	-TACATG	0,99855	2021-03-05	United States
S_143_NA	S	143	SRR14451064	21990	T	-TTA	0,985874	2021-03-05	United States
S_501_Y	S	501	SRR14451064	23063	A	T	1	2021-03-05	United States
S_570_D	S	570	SRR14451064	23271	C	A	0,999445	2021-03-05	United States
S_614_G	S	614	SRR14451064	23403	A	G	1	2021-03-05	United States
S_681_H	S	681	SRR14451064	23604	C	A	1	2021-03-05	United States
S_716_I	S	716	SRR14451064	23709	C	T	0,998379	2021-03-05	United States
S_982_A	S	982	SRR14451064	24506	T	G	0,999551	2021-03-05	United States
S_1118_H	S	1118	SRR14451064	24914	G	C	1	2021-03-05	United States
S_1191_N	S	1191	SRR14451064	25135	G	T	0,999017	2021-03-05	United States
ORF8_27_*	ORF8	27	SRR14451064	27972	C	T	1	2021-03-05	United States
ORF8_52_I	ORF8	52	SRR14451064	28048	G	T	1	2021-03-05	United States
ORF8_73_C	ORF8	73	SRR14451064	28111	A	G	1	2021-03-05	United States
N_3_H	N	3	SRR14451064	28280	G	C	0,999548	2021-03-05	United States
N_3_V	N	3	SRR14451064	28281	A	T	0,999547	2021-03-05	United States
N_3_E	N	3	SRR14451064	28282	T	A	0,999548	2021-03-05	United States
N_136_D	N	136	SRR14451064	28681	G	T	1	2021-03-05	United States
N_203_K	N	203	SRR14451064	28881	G	A	0,999594	2021-03-05	United States
N_204_R	N	204	SRR14451064	28883	G	C	0,999594	2021-03-05	United States
N_235_F	N	235	SRR14451064	28977	C	T	1	2021-03-05	United States
ORF1ab_265_I	ORF1ab	265	SRR14451065	1059	C	T	1	2021-03-04	United States
ORF1ab_621_C	ORF1ab	621	SRR14451065	2127	A	G	1	2021-03-04	United States
ORF1ab_4205_V	ORF1ab	4205	SRR14451065	12878	A	G	0,999647	2021-03-04	United States
ORF1ab_314_L	ORF1ab	314	SRR14451065	14408	C	T	0,999343	2021-03-04	United States
ORF1ab_1183_Y	ORF1ab	1183	SRR14451065	17014	G	T	0,99901	2021-03-04	United States
ORF1ab_2172_NA	ORF1ab	2172	SRR14451065	19981	G	+T	0,0678198	2021-03-04	United States
S_13_I	S	13	SRR14451065	21600	G	T	1	2021-03-04	United States
S_152_C	S	152	SRR14451065	22018	G	T	1	2021-03-04	United States
S_348_S	S	348	SRR14451065	22604	G	T	0,999069	2021-03-04	United States
S_452_R	S	452	SRR14451065	22917	T	G	0,998239	2021-03-04	United States
S_614_G	S	614	SRR14451065	23403	A	G	0,999156	2021-03-04	United States
ORF3a_57_H	ORF3a	57	SRR14451065	25563	G	T	0,999645	2021-03-04	United States
ORF3a_108_F	ORF3a	108	SRR14451065	25714	C	T	0,999625	2021-03-04	United States
ORF8_66_NA	ORF8	66	SRR14451065	28089	G	-GTT	0,99478	2021-03-04	United States
N_205_I	N	205	SRR14451065	28887	C	T	0,999179	2021-03-04	United States
N_234_I	N	234	SRR14451065	28975	G	T	0,999001	2021-03-04	United States
N_326_S	N	326	SRR14451065	29249	C	T	1	2021-03-04	United States
ORF1ab_265_I	ORF1ab	265	SRR14451067	1059	C	T	1	2021-03-05	United States
ORF1ab_999_I	ORF1ab	999	SRR14451067	3261	C	T	1	2021-03-05	United States
ORF1ab_1074_V	ORF1ab	1074	SRR14451067	3486	C	T	0,999198	2021-03-05	United States
ORF1ab_3352_F	ORF1ab	3352	SRR14451067	10319	C	T	1	2021-03-05	United States
ORF1ab_314_L	ORF1ab	314	SRR14451067	14408	C	T	1	2021-03-05	United States
ORF1ab_1653_D	ORF1ab	1653	SRR14451067	18424	A	G	0,998584	2021-03-05	United States
ORF1ab_2613_C	ORF1ab	2613	SRR14451067	21304	C	T	1	2021-03-05	United States
S_501_Y	S	501	SRR14451067	23063	A	T	1	2021-03-05	United States
S_614_G	S	614	SRR14451067	23403	A	G	1	2021-03-05	United States
ORF3a_57_H	ORF3a	57	SRR14451067	25563	G	T	1	2021-03-05	United States
ORF3a_172_V	ORF3a	172	SRR14451067	25907	G	T	0,998236	2021-03-05	United States
ORF7a_120_I	ORF7a	120	SRR14451067	27752	C	T	0,99916	2021-03-05	United States
ORF8_24_L	ORF8	24	SRR14451067	27964	C	T	1	2021-03-05	United States
N_67_S	N	67	SRR14451067	28472	C	T	0,99865	2021-03-05	United States
N_199_L	N	199	SRR14451067	28869	C	T	1	2021-03-05	United States
ORF1ab_265_I	ORF1ab	265	SRR14451069	1059	C	T	1	2021-03-04	United States
ORF1ab_542_H	ORF1ab	542	SRR14451069	1890	G	A	0,999771	2021-03-04	United States
ORF1ab_603_S	ORF1ab	603	SRR14451069	2072	G	A	1	2021-03-04	United States
ORF1ab_954_Y	ORF1ab	954	SRR14451069	3125	G	T	0,997199	2021-03-04	United States
ORF1ab_1312_I	ORF1ab	1312	SRR14451069	4201	G	T	1	2021-03-04	United States
ORF1ab_2144_NA	ORF1ab	2144	SRR14451069	6696	C	+T	0,0545906	2021-03-04	United States
ORF1ab_2508_T	ORF1ab	2508	SRR14451069	7787	G	A	0,998538	2021-03-04	United States
ORF1ab_2667_C	ORF1ab	2667	SRR14451069	8264	G	T	1	2021-03-04	United States
ORF1ab_3352_F	ORF1ab	3352	SRR14451069	10319	C	T	0,99913	2021-03-04	United States
ORF1ab_314_L	ORF1ab	314	SRR14451069	14408	C	T	1	2021-03-04	United States
ORF1ab_1653_D	ORF1ab	1653	SRR14451069	18424	A	G	1	2021-03-04	United States
ORF1ab_1974_R	ORF1ab	1974	SRR14451069	19389	T	G	1	2021-03-04	United States
ORF1ab_2613_C	ORF1ab	2613	SRR14451069	21304	C	T	1	2021-03-04	United States
S_3_NA	S	3	SRR14451069	21569	G	+T	0,0736748	2021-03-04	United States
S_5_F	S	5	SRR14451069	21575	C	T	1	2021-03-04	United States
S_95_I	S	95	SRR14451069	21846	C	T	0,100686	2021-03-04	United States
S_614_G	S	614	SRR14451069	23403	A	G	0,999163	2021-03-04	United States
S_681_H	S	681	SRR14451069	23604	C	A	1	2021-03-04	United States
ORF3a_57_H	ORF3a	57	SRR14451069	25563	G	T	0,999597	2021-03-04	United States
ORF3a_172_V	ORF3a	172	SRR14451069	25907	G	T	0,999001	2021-03-04	United States
ORF3a_223_I	ORF3a	223	SRR14451069	26060	C	T	0,998988	2021-03-04	United States
ORF8_24_L	ORF8	24	SRR14451069	27964	C	T	1	2021-03-04	United States
N_67_S	N	67	SRR14451069	28472	C	T	0,99916	2021-03-04	United States
N_199_L	N	199	SRR14451069	28869	C	T	0,999582	2021-03-04	United States
ORF1ab_265_I	ORF1ab	265	SRR14451070	1059	C	T	1	2021-03-05	United States
ORF1ab_3352_F	ORF1ab	3352	SRR14451070	10319	C	T	1	2021-03-05	United States
ORF1ab_314_L	ORF1ab	314	SRR14451070	14408	C	T	1	2021-03-05	United States
ORF1ab_767_L	ORF1ab	767	SRR14451070	15766	G	T	0,99789	2021-03-05	United States
ORF1ab_1653_D	ORF1ab	1653	SRR14451070	18424	A	G	1	2021-03-05	United States
ORF1ab_1691_L	ORF1ab	1691	SRR14451070	18538	G	T	0,995526	2021-03-05	United States
ORF1ab_2613_C	ORF1ab	2613	SRR14451070	21304	C	T	1	2021-03-05	United States
S_64_L	S	64	SRR14451070	21753	G	T	0,106599	2021-03-05	United States
S_520_S	S	520	SRR14451070	23120	G	T	0,996656	2021-03-05	United States
S_614_G	S	614	SRR14451070	23403	A	G	1	2021-03-05	United States
ORF3a_57_H	ORF3a	57	SRR14451070	25563	G	T	0,999353	2021-03-05	United States
ORF3a_172_V	ORF3a	172	SRR14451070	25907	G	T	1	2021-03-05	United States
ORF3a_180_P	ORF3a	180	SRR14451070	25930	T	C	1	2021-03-05	United States
ORF8_24_L	ORF8	24	SRR14451070	27964	C	T	1	2021-03-05	United States
N_67_S	N	67	SRR14451070	28472	C	T	1	2021-03-05	United States
N_199_L	N	199	SRR14451070	28869	C	T	0,999204	2021-03-05	United States
N_389_L	N	389	SRR14451070	29439	A	T	0,998145	2021-03-05	United States
ORF1ab_265_I	ORF1ab	265	SRR14451071	1059	C	T	1	2021-03-04	United States
ORF1ab_748_L	ORF1ab	748	SRR14451071	2508	C	T	0,993355	2021-03-04	United States
ORF1ab_2361_K	ORF1ab	2361	SRR14451071	7348	T	A	0,995794	2021-03-04	United States
ORF1ab_2606_I	ORF1ab	2606	SRR14451071	8083	G	A	0,995153	2021-03-04	United States
ORF1ab_3143_V	ORF1ab	3143	SRR14451071	9693	C	T	0,997537	2021-03-04	United States
ORF1ab_3352_F	ORF1ab	3352	SRR14451071	10319	C	T	0,995609	2021-03-04	United States
ORF1ab_4285_V	ORF1ab	4285	SRR14451071	13119	C	T	0,999404	2021-03-04	United States
ORF1ab_314_L	ORF1ab	314	SRR14451071	14408	C	T	1	2021-03-04	United States
ORF1ab_1050_I	ORF1ab	1050	SRR14451071	16616	C	T	0,981481	2021-03-04	United States
ORF1ab_1555_I	ORF1ab	1555	SRR14451071	18131	C	T	0,99505	2021-03-04	United States
ORF1ab_1653_D	ORF1ab	1653	SRR14451071	18424	A	G	0,997409	2021-03-04	United States
ORF1ab_2579_R	ORF1ab	2579	SRR14451071	21203	A	G	0,994709	2021-03-04	United States
ORF1ab_2613_C	ORF1ab	2613	SRR14451071	21304	C	T	0,994819	2021-03-04	United States
S_614_G	S	614	SRR14451071	23403	A	G	1	2021-03-04	United States
ORF3a_57_H	ORF3a	57	SRR14451071	25563	G	T	1	2021-03-04	United States
ORF3a_172_V	ORF3a	172	SRR14451071	25907	G	T	0,997253	2021-03-04	United States
ORF8_24_L	ORF8	24	SRR14451071	27964	C	T	0,997135	2021-03-04	United States
N_67_S	N	67	SRR14451071	28472	C	T	0,996264	2021-03-04	United States
N_199_L	N	199	SRR14451071	28869	C	T	0,997621	2021-03-04	United States
ORF1ab_959_S	ORF1ab	959	SRR14451072	3140	C	T	0,996528	2021-03-04	United States
ORF1ab_3255_I	ORF1ab	3255	SRR14451072	10029	C	T	1	2021-03-04	United States
ORF1ab_3618_V	ORF1ab	3618	SRR14451072	11117	A	G	0,996945	2021-03-04	United States
ORF1ab_3663_V	ORF1ab	3663	SRR14451072	11252	A	G	0,999024	2021-03-04	United States
ORF1ab_4175_I	ORF1ab	4175	SRR14451072	12789	C	T	0,998911	2021-03-04	United States
ORF1ab_314_L	ORF1ab	314	SRR14451072	14408	C	T	1	2021-03-04	United States
ORF1ab_1843_T	ORF1ab	1843	SRR14451072	18994	G	A	1	2021-03-04	United States
S_478_K	S	478	SRR14451072	22995	C	A	0,998619	2021-03-04	United States
S_614_G	S	614	SRR14451072	23403	A	G	0,999146	2021-03-04	United States
S_681_H	S	681	SRR14451072	23604	C	A	1	2021-03-04	United States
S_732_A	S	732	SRR14451072	23756	A	G	0,987903	2021-03-04	United States
N_203_K	N	203	SRR14451072	28881	G	A	0,99972	2021-03-04	United States
N_204_R	N	204	SRR14451072	28883	G	C	0,99944	2021-03-04	United States
ORF1ab_265_I	ORF1ab	265	SRR14451073	1059	C	T	1	2021-03-05	United States
ORF1ab_2144_NA	ORF1ab	2144	SRR14451073	6696	C	+T	0,102627	2021-03-05	United States
ORF1ab_3459_M	ORF1ab	3459	SRR14451073	10641	C	T	1	2021-03-05	United States
ORF1ab_4205_V	ORF1ab	4205	SRR14451073	12878	A	G	1	2021-03-05	United States
ORF1ab_314_L	ORF1ab	314	SRR14451073	14408	C	T	1	2021-03-05	United States
ORF1ab_833_NA	ORF1ab	833	SRR14451073	15965	G	+T	0,0688406	2021-03-05	United States
ORF1ab_1183_Y	ORF1ab	1183	SRR14451073	17014	G	T	1	2021-03-05	United States
S_13_I	S	13	SRR14451073	21600	G	T	1	2021-03-05	United States
S_152_C	S	152	SRR14451073	22018	G	T	1	2021-03-05	United States
S_452_R	S	452	SRR14451073	22917	T	G	1	2021-03-05	United States
S_614_G	S	614	SRR14451073	23403	A	G	1	2021-03-05	United States
ORF3a_57_H	ORF3a	57	SRR14451073	25563	G	T	1	2021-03-05	United States
N_205_I	N	205	SRR14451073	28887	C	T	0,998623	2021-03-05	United States
N_260_NA	N	260	SRR14451073	29051	C	+A	0,0517544	2021-03-05	United States
ORF1ab_265_I	ORF1ab	265	SRR14451074	1059	C	T	0,998933	2021-03-05	United States
ORF1ab_2606_I	ORF1ab	2606	SRR14451074	8083	G	A	0,999322	2021-03-05	United States
ORF1ab_3352_F	ORF1ab	3352	SRR14451074	10319	C	T	0,998914	2021-03-05	United States
ORF1ab_314_L	ORF1ab	314	SRR14451074	14408	C	T	0,996364	2021-03-05	United States
ORF1ab_1653_D	ORF1ab	1653	SRR14451074	18424	A	G	0,999077	2021-03-05	United States
ORF1ab_2613_C	ORF1ab	2613	SRR14451074	21304	C	T	0,998758	2021-03-05	United States
S_614_G	S	614	SRR14451074	23403	A	G	0,998831	2021-03-05	United States
S_677_H	S	677	SRR14451074	23593	G	T	1	2021-03-05	United States
ORF3a_57_H	ORF3a	57	SRR14451074	25563	G	T	0,998814	2021-03-05	United States
ORF3a_172_V	ORF3a	172	SRR14451074	25907	G	T	1	2021-03-05	United States
ORF8_24_L	ORF8	24	SRR14451074	27964	C	T	0,997748	2021-03-05	United States
N_67_S	N	67	SRR14451074	28472	C	T	1	2021-03-05	United States
N_199_L	N	199	SRR14451074	28869	C	T	0,998969	2021-03-05	United States
N_377_Y	N	377	SRR14451074	29402	G	T	1	2021-03-05	United States
ORF1ab_265_I	ORF1ab	265	SRR14451075	1059	C	T	1	2021-03-05	United States
ORF1ab_2144_NA	ORF1ab	2144	SRR14451075	6696	C	+T	0,0815217	2021-03-05	United States
ORF1ab_3352_F	ORF1ab	3352	SRR14451075	10319	C	T	0,998209	2021-03-05	United States
ORF1ab_314_L	ORF1ab	314	SRR14451075	14408	C	T	1	2021-03-05	United States
ORF1ab_538_V	ORF1ab	538	SRR14451075	15080	C	T	0,54482	2021-03-05	United States
ORF1ab_833_NA	ORF1ab	833	SRR14451075	15965	G	+T	0,0733256	2021-03-05	United States
ORF1ab_1067_I	ORF1ab	1067	SRR14451075	16667	C	T	0,0722071	2021-03-05	United States
ORF1ab_1093_D	ORF1ab	1093	SRR14451075	16745	G	A	1	2021-03-05	United States
ORF1ab_1653_D	ORF1ab	1653	SRR14451075	18424	A	G	1	2021-03-05	United States
ORF1ab_2613_C	ORF1ab	2613	SRR14451075	21304	C	T	0,999026	2021-03-05	United States
S_242_F	S	242	SRR14451075	22286	C	T	0,999495	2021-03-05	United States
S_614_G	S	614	SRR14451075	23403	A	G	0,998066	2021-03-05	United States
S_842_V	S	842	SRR14451075	24087	G	T	1	2021-03-05	United States
ORF3a_57_H	ORF3a	57	SRR14451075	25563	G	T	1	2021-03-05	United States
ORF3a_172_V	ORF3a	172	SRR14451075	25907	G	T	0,997541	2021-03-05	United States
ORF7b_4_F	ORF7b	4	SRR14451075	27765	C	T	0,998238	2021-03-05	United States
ORF8_24_L	ORF8	24	SRR14451075	27964	C	T	1	2021-03-05	United States
N_7_K	N	7	SRR14451075	28292	C	A	0,0786904	2021-03-05	United States
N_13_S	N	13	SRR14451075	28310	C	T	0,999428	2021-03-05	United States
N_67_S	N	67	SRR14451075	28472	C	T	0,998353	2021-03-05	United States
N_199_L	N	199	SRR14451075	28869	C	T	0,999515	2021-03-05	United States
ORF1ab_265_I	ORF1ab	265	SRR14451076	1059	C	T	1	2021-03-05	United States
ORF1ab_3352_F	ORF1ab	3352	SRR14451076	10319	C	T	1	2021-03-05	United States
ORF1ab_314_L	ORF1ab	314	SRR14451076	14408	C	T	1	2021-03-05	United States
ORF1ab_596_I	ORF1ab	596	SRR14451076	15253	G	A	1	2021-03-05	United States
ORF1ab_1261_V	ORF1ab	1261	SRR14451076	17249	C	T	1	2021-03-05	United States
ORF1ab_1314_S	ORF1ab	1314	SRR14451076	17408	T	C	0,975197	2021-03-05	United States
ORF1ab_1653_D	ORF1ab	1653	SRR14451076	18424	A	G	1	2021-03-05	United States
ORF1ab_2090_Y	ORF1ab	2090	SRR14451076	19735	G	T	1	2021-03-05	United States
ORF1ab_2613_C	ORF1ab	2613	SRR14451076	21304	C	T	1	2021-03-05	United States
S_522_S	S	522	SRR14451076	23126	G	T	1	2021-03-05	United States
S_614_G	S	614	SRR14451076	23403	A	G	1	2021-03-05	United States
ORF3a_13_L	ORF3a	13	SRR14451076	25429	G	C	0,0539568	2021-03-05	United States
ORF3a_57_H	ORF3a	57	SRR14451076	25563	G	T	1	2021-03-05	United States
ORF3a_172_V	ORF3a	172	SRR14451076	25907	G	T	1	2021-03-05	United States
E_21_V	E	21	SRR14451076	26305	C	G	1	2021-03-05	United States
M_63_S	M	63	SRR14451076	26709	G	T	1	2021-03-05	United States
ORF8_24_L	ORF8	24	SRR14451076	27964	C	T	1	2021-03-05	United States
N_199_L	N	199	SRR14451076	28869	C	T	0,997076	2021-03-05	United States
N_378_Q	N	378	SRR14451076	29405	G	C	1	2021-03-05	United States
ORF1ab_1001_I	ORF1ab	1001	SRR14451077	3267	C	T	1	2021-03-05	United States
ORF1ab_1213_L	ORF1ab	1213	SRR14451077	3903	C	T	0,406122	2021-03-05	United States
ORF1ab_1708_D	ORF1ab	1708	SRR14451077	5388	C	A	1	2021-03-05	United States
ORF1ab_2144_NA	ORF1ab	2144	SRR14451077	6696	C	+T	0,0839695	2021-03-05	United States
ORF1ab_2230_T	ORF1ab	2230	SRR14451077	6954	T	C	0,993174	2021-03-05	United States
ORF1ab_2780_L	ORF1ab	2780	SRR14451077	8603	T	C	1	2021-03-05	United States
ORF1ab_2792_S	ORF1ab	2792	SRR14451077	8639	C	T	1	2021-03-05	United States
ORF1ab_3674_NA	ORF1ab	3674	SRR14451077	11287	G	-TCTGGTTTT	0,992974	2021-03-05	United States
ORF1ab_314_L	ORF1ab	314	SRR14451077	14408	C	T	1	2021-03-05	United States
ORF1ab_1383_R	ORF1ab	1383	SRR14451077	17615	A	G	0,993528	2021-03-05	United States
S_29_I	S	29	SRR14451077	21648	C	T	0,995885	2021-03-05	United States
S_68_NA	S	68	SRR14451077	21764	A	-TACATG	0,997041	2021-03-05	United States
S_143_NA	S	143	SRR14451077	21990	T	-TTA	0,991124	2021-03-05	United States
S_501_Y	S	501	SRR14451077	23063	A	T	0,996689	2021-03-05	United States
S_570_D	S	570	SRR14451077	23271	C	A	0,994483	2021-03-05	United States
S_614_G	S	614	SRR14451077	23403	A	G	0,998626	2021-03-05	United States
S_681_H	S	681	SRR14451077	23604	C	A	0,994565	2021-03-05	United States
S_716_I	S	716	SRR14451077	23709	C	T	0,994413	2021-03-05	United States
S_982_A	S	982	SRR14451077	24506	T	G	0,998523	2021-03-05	United States
S_1118_H	S	1118	SRR14451077	24914	G	C	1	2021-03-05	United States
ORF3a_15_F	ORF3a	15	SRR14451077	25437	G	T	0,995745	2021-03-05	United States
ORF3a_67_N	ORF3a	67	SRR14451077	25593	G	T	0,995662	2021-03-05	United States
ORF8_27_*	ORF8	27	SRR14451077	27972	C	T	1	2021-03-05	United States
ORF8_52_I	ORF8	52	SRR14451077	28048	G	T	1	2021-03-05	United States
ORF8_73_C	ORF8	73	SRR14451077	28111	A	G	1	2021-03-05	United States
N_3_H	N	3	SRR14451077	28280	G	C	0,998339	2021-03-05	United States
N_3_V	N	3	SRR14451077	28281	A	T	0,998342	2021-03-05	United States
N_3_E	N	3	SRR14451077	28282	T	A	0,998344	2021-03-05	United States
N_203_K	N	203	SRR14451077	28881	G	A	0,996843	2021-03-05	United States
N_204_R	N	204	SRR14451077	28883	G	C	0,996838	2021-03-05	United States
N_235_F	N	235	SRR14451077	28977	C	T	0,996772	2021-03-05	United States
ORF1ab_265_I	ORF1ab	265	SRR14451080	1059	C	T	0,998168	2021-03-05	United States
ORF1ab_2106_I	ORF1ab	2106	SRR14451080	6582	C	T	1	2021-03-05	United States
ORF1ab_2144_NA	ORF1ab	2144	SRR14451080	6696	C	+T	0,0645995	2021-03-05	United States
ORF1ab_3352_F	ORF1ab	3352	SRR14451080	10319	C	T	0,997949	2021-03-05	United States
ORF1ab_3957_V	ORF1ab	3957	SRR14451080	12134	T	G	1	2021-03-05	United States
ORF1ab_4277_S	ORF1ab	4277	SRR14451080	13094	G	T	0,999453	2021-03-05	United States
ORF1ab_314_L	ORF1ab	314	SRR14451080	14408	C	T	1	2021-03-05	United States
ORF1ab_833_NA	ORF1ab	833	SRR14451080	15965	G	+T	0,0855803	2021-03-05	United States
ORF1ab_1555_I	ORF1ab	1555	SRR14451080	18131	C	T	1	2021-03-05	United States
ORF1ab_1653_D	ORF1ab	1653	SRR14451080	18424	A	G	0,998734	2021-03-05	United States
ORF1ab_2613_C	ORF1ab	2613	SRR14451080	21304	C	T	1	2021-03-05	United States
S_222_V	S	222	SRR14451080	22227	C	T	1	2021-03-05	United States
S_614_G	S	614	SRR14451080	23403	A	G	1	2021-03-05	United States
ORF3a_57_H	ORF3a	57	SRR14451080	25563	G	T	1	2021-03-05	United States
ORF3a_172_V	ORF3a	172	SRR14451080	25907	G	T	1	2021-03-05	United States
ORF8_24_L	ORF8	24	SRR14451080	27964	C	T	1	2021-03-05	United States
N_67_S	N	67	SRR14451080	28472	C	T	1	2021-03-05	United States
N_199_L	N	199	SRR14451080	28869	C	T	1	2021-03-05	United States
N_364_S	N	364	SRR14451080	29363	C	T	0,997358	2021-03-05	United States
ORF1ab_140_NA	ORF1ab	140	SRR14451081	685	A	-AAGTCATTT	0,993349	2021-03-05	United States
ORF1ab_1001_I	ORF1ab	1001	SRR14451081	3267	C	T	1	2021-03-05	United States
ORF1ab_1708_D	ORF1ab	1708	SRR14451081	5388	C	A	1	2021-03-05	United States
ORF1ab_2230_T	ORF1ab	2230	SRR14451081	6954	T	C	0,998686	2021-03-05	United States
ORF1ab_2259_I	ORF1ab	2259	SRR14451081	7042	G	T	0,998681	2021-03-05	United States
ORF1ab_3674_NA	ORF1ab	3674	SRR14451081	11287	G	-TCTGGTTTT	0,992382	2021-03-05	United States
ORF1ab_218_L	ORF1ab	218	SRR14451081	14120	C	T	1	2021-03-05	United States
ORF1ab_314_L	ORF1ab	314	SRR14451081	14408	C	T	1	2021-03-05	United States
ORF1ab_1057_S	ORF1ab	1057	SRR14451081	16636	G	T	1	2021-03-05	United States
S_5_F	S	5	SRR14451081	21575	C	T	0,163861	2021-03-05	United States
S_68_NA	S	68	SRR14451081	21764	A	-TACATG	0,992777	2021-03-05	United States
S_143_NA	S	143	SRR14451081	21990	T	-TTA	0,990521	2021-03-05	United States
S_501_Y	S	501	SRR14451081	23063	A	T	1	2021-03-05	United States
S_570_D	S	570	SRR14451081	23271	C	A	1	2021-03-05	United States
S_614_G	S	614	SRR14451081	23403	A	G	1	2021-03-05	United States
S_681_H	S	681	SRR14451081	23604	C	A	1	2021-03-05	United States
S_716_I	S	716	SRR14451081	23709	C	T	0,998715	2021-03-05	United States
S_982_A	S	982	SRR14451081	24506	T	G	0,999356	2021-03-05	United States
S_1118_H	S	1118	SRR14451081	24914	G	C	0,99883	2021-03-05	United States
ORF8_27_*	ORF8	27	SRR14451081	27972	C	T	1	2021-03-05	United States
ORF8_52_I	ORF8	52	SRR14451081	28048	G	T	0,998636	2021-03-05	United States
ORF8_68_*	ORF8	68	SRR14451081	28095	A	T	0,998656	2021-03-05	United States
ORF8_73_C	ORF8	73	SRR14451081	28111	A	G	1	2021-03-05	United States
N_3_H	N	3	SRR14451081	28280	G	C	0,998825	2021-03-05	United States
N_3_V	N	3	SRR14451081	28281	A	T	0,999608	2021-03-05	United States
N_3_E	N	3	SRR14451081	28282	T	A	1	2021-03-05	United States
N_203_K	N	203	SRR14451081	28881	G	A	0,997105	2021-03-05	United States
N_204_R	N	204	SRR14451081	28883	G	C	0,999276	2021-03-05	United States
N_235_F	N	235	SRR14451081	28977	C	T	0,998553	2021-03-05	United States
ORF1ab_142_A	ORF1ab	142	SRR14451082	689	T	G	0,999273	2021-03-05	United States
ORF1ab_959_S	ORF1ab	959	SRR14451082	3140	C	T	0,995327	2021-03-05	United States
ORF1ab_1143_F	ORF1ab	1143	SRR14451082	3692	G	T	0,999313	2021-03-05	United States
ORF1ab_1655_N	ORF1ab	1655	SRR14451082	5230	G	T	0,997579	2021-03-05	United States
ORF1ab_2781_F	ORF1ab	2781	SRR14451082	8606	C	T	0,998314	2021-03-05	United States
ORF1ab_3108_V	ORF1ab	3108	SRR14451082	9587	A	G	1	2021-03-05	United States
ORF1ab_3255_I	ORF1ab	3255	SRR14451082	10029	C	T	0,996154	2021-03-05	United States
ORF1ab_3618_V	ORF1ab	3618	SRR14451082	11117	A	G	1	2021-03-05	United States
ORF1ab_4175_I	ORF1ab	4175	SRR14451082	12789	C	T	1	2021-03-05	United States
ORF1ab_314_L	ORF1ab	314	SRR14451082	14408	C	T	1	2021-03-05	United States
ORF1ab_1881_I	ORF1ab	1881	SRR14451082	19109	G	T	1	2021-03-05	United States
S_478_K	S	478	SRR14451082	22995	C	A	1	2021-03-05	United States
S_614_G	S	614	SRR14451082	23403	A	G	0,99754	2021-03-05	United States
S_681_H	S	681	SRR14451082	23604	C	A	1	2021-03-05	United States
S_732_A	S	732	SRR14451082	23756	A	G	1	2021-03-05	United States
N_203_K	N	203	SRR14451082	28881	G	A	0,999237	2021-03-05	United States
N_204_R	N	204	SRR14451082	28883	G	C	0,999237	2021-03-05	United States
ORF1ab_265_I	ORF1ab	265	SRR14451083	1059	C	T	1	2021-03-04	United States
ORF1ab_3162_E	ORF1ab	3162	SRR14451083	9749	A	G	1	2021-03-04	United States
ORF1ab_3201_P	ORF1ab	3201	SRR14451083	9867	T	C	0,995122	2021-03-04	United States
ORF1ab_3209_V	ORF1ab	3209	SRR14451083	9891	C	T	0,995122	2021-03-04	United States
ORF1ab_3674_NA	ORF1ab	3674	SRR14451083	11287	G	-TCTGGTTTT	1	2021-03-04	United States
ORF1ab_3847_I	ORF1ab	3847	SRR14451083	11804	G	A	0,991667	2021-03-04	United States
ORF1ab_4175_I	ORF1ab	4175	SRR14451083	12789	C	T	1	2021-03-04	United States
ORF1ab_314_L	ORF1ab	314	SRR14451083	14408	C	T	1	2021-03-04	United States
S_157_S	S	157	SRR14451083	22032	T	C	1	2021-03-04	United States
S_444_R	S	444	SRR14451083	22893	A	G	0,989924	2021-03-04	United States
S_452_R	S	452	SRR14451083	22917	T	G	1	2021-03-04	United States
S_614_G	S	614	SRR14451083	23403	A	G	0,998431	2021-03-04	United States
S_859_N	S	859	SRR14451083	24138	C	A	0,999183	2021-03-04	United States
S_950_H	S	950	SRR14451083	24410	G	C	1	2021-03-04	United States
ORF3a_42_L	ORF3a	42	SRR14451083	25517	C	T	0,998968	2021-03-04	United States
ORF3a_57_H	ORF3a	57	SRR14451083	25563	G	T	1	2021-03-04	United States
ORF3a_104_L	ORF3a	104	SRR14451083	25703	C	T	0,994036	2021-03-04	United States
ORF7a_99_L	ORF7a	99	SRR14451083	27689	C	T	1	2021-03-04	United States
N_205_I	N	205	SRR14451083	28887	C	T	1	2021-03-04	United States
N_234_I	N	234	SRR14451083	28975	G	A	1	2021-03-04	United States
N_391_I	N	391	SRR14451083	29445	C	T	1	2021-03-04	United States
ORF1ab_959_S	ORF1ab	959	SRR14451084	3140	C	T	1	2021-03-05	United States
ORF1ab_1640_S	ORF1ab	1640	SRR14451084	5183	C	T	1	2021-03-05	United States
ORF1ab_3255_I	ORF1ab	3255	SRR14451084	10029	C	T	1	2021-03-05	United States
ORF1ab_3618_V	ORF1ab	3618	SRR14451084	11117	A	G	1	2021-03-05	United States
ORF1ab_4175_I	ORF1ab	4175	SRR14451084	12789	C	T	0,998734	2021-03-05	United States
ORF1ab_314_L	ORF1ab	314	SRR14451084	14408	C	T	1	2021-03-05	United States
S_478_K	S	478	SRR14451084	22995	C	A	0,999394	2021-03-05	United States
S_614_G	S	614	SRR14451084	23403	A	G	1	2021-03-05	United States
S_681_H	S	681	SRR14451084	23604	C	A	1	2021-03-05	United States
S_732_A	S	732	SRR14451084	23756	A	G	1	2021-03-05	United States
N_203_K	N	203	SRR14451084	28881	G	A	0,999565	2021-03-05	United States
N_204_R	N	204	SRR14451084	28883	G	C	1	2021-03-05	United States
N_418_H	N	418	SRR14451084	29527	G	T	0,999177	2021-03-05	United States
ORF1ab_1001_I	ORF1ab	1001	SRR14451085	3267	C	T	1	2021-03-03	United States
ORF1ab_1708_D	ORF1ab	1708	SRR14451085	5388	C	A	1	2021-03-03	United States
ORF1ab_2144_NA	ORF1ab	2144	SRR14451085	6696	C	+T	0,0613497	2021-03-03	United States
ORF1ab_2230_T	ORF1ab	2230	SRR14451085	6954	T	C	1	2021-03-03	United States
ORF1ab_3603_NA	ORF1ab	3603	SRR14451085	11074	C	+T	0,0555556	2021-03-03	United States
ORF1ab_3674_NA	ORF1ab	3674	SRR14451085	11287	G	-TCTGGTTTT	0,986867	2021-03-03	United States
ORF1ab_4087_I	ORF1ab	4087	SRR14451085	12525	C	T	1	2021-03-03	United States
ORF1ab_218_L	ORF1ab	218	SRR14451085	14120	C	T	1	2021-03-03	United States
ORF1ab_314_L	ORF1ab	314	SRR14451085	14408	C	T	0,997297	2021-03-03	United States
ORF1ab_2172_NA	ORF1ab	2172	SRR14451085	19983	C	+T	0,0600775	2021-03-03	United States
S_3_NA	S	3	SRR14451085	21569	G	+T	0,0910187	2021-03-03	United States
S_5_F	S	5	SRR14451085	21575	C	T	1	2021-03-03	United States
S_68_NA	S	68	SRR14451085	21764	A	-TACATG	0,99723	2021-03-03	United States
S_143_NA	S	143	SRR14451085	21990	T	-TTA	0,982196	2021-03-03	United States
S_501_Y	S	501	SRR14451085	23063	A	T	1	2021-03-03	United States
S_570_D	S	570	SRR14451085	23271	C	A	1	2021-03-03	United States
S_614_G	S	614	SRR14451085	23403	A	G	1	2021-03-03	United States
S_681_H	S	681	SRR14451085	23604	C	A	1	2021-03-03	United States
S_716_I	S	716	SRR14451085	23709	C	T	1	2021-03-03	United States
S_982_A	S	982	SRR14451085	24506	T	G	1	2021-03-03	United States
S_1118_H	S	1118	SRR14451085	24914	G	C	1	2021-03-03	United States
ORF8_27_*	ORF8	27	SRR14451085	27972	C	T	1	2021-03-03	United States
ORF8_52_I	ORF8	52	SRR14451085	28048	G	T	1	2021-03-03	United States
ORF8_68_*	ORF8	68	SRR14451085	28095	A	T	1	2021-03-03	United States
ORF8_73_C	ORF8	73	SRR14451085	28111	A	G	0,996661	2021-03-03	United States
N_3_H	N	3	SRR14451085	28280	G	C	1	2021-03-03	United States
N_3_V	N	3	SRR14451085	28281	A	T	0,998217	2021-03-03	United States
N_3_E	N	3	SRR14451085	28282	T	A	1	2021-03-03	United States
N_203_K	N	203	SRR14451085	28881	G	A	0,998776	2021-03-03	United States
N_204_R	N	204	SRR14451085	28883	G	C	1	2021-03-03	United States
N_235_F	N	235	SRR14451085	28977	C	T	0,997528	2021-03-03	United States
ORF1ab_1001_I	ORF1ab	1001	SRR14451086	3267	C	T	0,999222	2021-03-05	United States
ORF1ab_1708_D	ORF1ab	1708	SRR14451086	5388	C	A	1	2021-03-05	United States
ORF1ab_1950_L	ORF1ab	1950	SRR14451086	6114	C	T	1	2021-03-05	United States
ORF1ab_2144_NA	ORF1ab	2144	SRR14451086	6696	C	+T	0,099552	2021-03-05	United States
ORF1ab_2230_T	ORF1ab	2230	SRR14451086	6954	T	C	0,999245	2021-03-05	United States
ORF1ab_3674_NA	ORF1ab	3674	SRR14451086	11287	G	-TCTGGTTTT	0,993194	2021-03-05	United States
ORF1ab_218_L	ORF1ab	218	SRR14451086	14120	C	T	0,999584	2021-03-05	United States
ORF1ab_314_L	ORF1ab	314	SRR14451086	14408	C	T	1	2021-03-05	United States
ORF1ab_833_NA	ORF1ab	833	SRR14451086	15965	G	+T	0,114706	2021-03-05	United States
ORF1ab_1634_NA	ORF1ab	1634	SRR14451086	18368	G	+T	0,050889	2021-03-05	United States
ORF1ab_1975_S	ORF1ab	1975	SRR14451086	19390	C	T	1	2021-03-05	United States
S_68_NA	S	68	SRR14451086	21764	A	-TACATG	0,997571	2021-03-05	United States
S_143_NA	S	143	SRR14451086	21990	T	-TTA	0,982673	2021-03-05	United States
S_501_Y	S	501	SRR14451086	23063	A	T	0,999269	2021-03-05	United States
S_570_D	S	570	SRR14451086	23271	C	A	0,999561	2021-03-05	United States
S_614_G	S	614	SRR14451086	23403	A	G	1	2021-03-05	United States
S_681_H	S	681	SRR14451086	23604	C	A	0,99842	2021-03-05	United States
S_716_I	S	716	SRR14451086	23709	C	T	0,998408	2021-03-05	United States
S_982_A	S	982	SRR14451086	24506	T	G	1	2021-03-05	United States
S_1118_H	S	1118	SRR14451086	24914	G	C	0,999308	2021-03-05	United States
S_1229_V	S	1229	SRR14451086	25247	A	G	0,998265	2021-03-05	United States
ORF8_27_*	ORF8	27	SRR14451086	27972	C	T	1	2021-03-05	United States
ORF8_52_I	ORF8	52	SRR14451086	28048	G	T	0,997669	2021-03-05	United States
ORF8_68_*	ORF8	68	SRR14451086	28095	A	T	0,997701	2021-03-05	United States
ORF8_73_C	ORF8	73	SRR14451086	28111	A	G	0,999041	2021-03-05	United States
N_3_H	N	3	SRR14451086	28280	G	C	1	2021-03-05	United States
N_3_V	N	3	SRR14451086	28281	A	T	0,998483	2021-03-05	United States
N_3_E	N	3	SRR14451086	28282	T	A	0,999494	2021-03-05	United States
N_203_K	N	203	SRR14451086	28881	G	A	1	2021-03-05	United States
N_204_R	N	204	SRR14451086	28883	G	C	0,999247	2021-03-05	United States
N_235_F	N	235	SRR14451086	28977	C	T	0,998868	2021-03-05	United States
N_260_NA	N	260	SRR14451086	29051	C	+A	0,061412	2021-03-05	United States
ORF1ab_265_I	ORF1ab	265	SRR14451088	1059	C	T	0,997893	2021-03-05	United States
ORF1ab_2144_NA	ORF1ab	2144	SRR14451088	6696	C	+T	0,0703675	2021-03-05	United States
ORF1ab_2254_I	ORF1ab	2254	SRR14451088	7027	G	T	1	2021-03-05	United States
ORF1ab_4205_V	ORF1ab	4205	SRR14451088	12878	A	G	0,997636	2021-03-05	United States
ORF1ab_314_L	ORF1ab	314	SRR14451088	14408	C	T	1	2021-03-05	United States
ORF1ab_1183_Y	ORF1ab	1183	SRR14451088	17014	G	T	0,998437	2021-03-05	United States
ORF1ab_2165_M	ORF1ab	2165	SRR14451088	19961	C	T	0,999195	2021-03-05	United States
S_13_I	S	13	SRR14451088	21600	G	T	0,999127	2021-03-05	United States
S_152_C	S	152	SRR14451088	22018	G	T	1	2021-03-05	United States
S_452_R	S	452	SRR14451088	22917	T	G	1	2021-03-05	United States
S_614_G	S	614	SRR14451088	23403	A	G	1	2021-03-05	United States
ORF3a_57_H	ORF3a	57	SRR14451088	25563	G	T	0,99875	2021-03-05	United States
ORF8_107_NA	ORF8	107	SRR14451088	28214	C	+T	0,0526802	2021-03-05	United States
N_196_I	N	196	SRR14451088	28860	A	T	0,101562	2021-03-05	United States
N_205_I	N	205	SRR14451088	28887	C	T	1	2021-03-05	United States
ORF1ab_265_I	ORF1ab	265	SRR14451089	1059	C	T	0,998711	2021-03-05	United States
ORF1ab_1561_C	ORF1ab	1561	SRR14451089	4947	C	G	1	2021-03-05	United States
ORF1ab_1562_S	ORF1ab	1562	SRR14451089	4950	T	C	0,998906	2021-03-05	United States
ORF1ab_2247_I	ORF1ab	2247	SRR14451089	7005	C	T	1	2021-03-05	United States
ORF1ab_3308_I	ORF1ab	3308	SRR14451089	10188	C	T	1	2021-03-05	United States
ORF1ab_3615_V	ORF1ab	3615	SRR14451089	11109	C	T	0,999369	2021-03-05	United States
ORF1ab_314_L	ORF1ab	314	SRR14451089	14408	C	T	1	2021-03-05	United States
S_614_G	S	614	SRR14451089	23403	A	G	0,99932	2021-03-05	United States
S_1252_F	S	1252	SRR14451089	25317	C	T	0,998524	2021-03-05	United States
ORF3a_57_H	ORF3a	57	SRR14451089	25563	G	T	1	2021-03-05	United States
ORF7b_12_NA	ORF7b	12	SRR14451089	27791	C	-TT	0,996301	2021-03-05	United States
ORF8_119_NA	ORF8	119	SRR14451089	28250	T	+CTG	0,0520291	2021-03-05	United States
ORF8_120_NA	ORF8	120	SRR14451089	28253	C	-A	0,0529046	2021-03-05	United States
N_190_R	N	190	SRR14451089	28843	T	G	1	2021-03-05	United States
ORF1ab_265_I	ORF1ab	265	SRR14451091	1059	C	T	1	2021-03-03	United States
ORF1ab_584_V	ORF1ab	584	SRR14451091	2015	A	G	0,997418	2021-03-03	United States
ORF1ab_1678_I	ORF1ab	1678	SRR14451091	5298	C	T	1	2021-03-03	United States
ORF1ab_3158_T	ORF1ab	3158	SRR14451091	9738	G	C	1	2021-03-03	United States
ORF1ab_314_L	ORF1ab	314	SRR14451091	14408	C	T	1	2021-03-03	United States
ORF1ab_976_L	ORF1ab	976	SRR14451091	16394	C	T	1	2021-03-03	United States
ORF1ab_1183_Y	ORF1ab	1183	SRR14451091	17014	G	T	0,998636	2021-03-03	United States
ORF1ab_1186_T	ORF1ab	1186	SRR14451091	17023	T	A	0,138965	2021-03-03	United States
S_13_I	S	13	SRR14451091	21600	G	T	0,999113	2021-03-03	United States
S_152_C	S	152	SRR14451091	22018	G	T	0,99884	2021-03-03	United States
S_452_R	S	452	SRR14451091	22917	T	G	0,998913	2021-03-03	United States
S_614_G	S	614	SRR14451091	23403	A	G	0,997862	2021-03-03	United States
ORF3a_15_F	ORF3a	15	SRR14451091	25437	G	T	1	2021-03-03	United States
ORF3a_57_H	ORF3a	57	SRR14451091	25563	G	T	0,998138	2021-03-03	United States
ORF7a_104_F	ORF7a	104	SRR14451091	27703	G	T	0,140957	2021-03-03	United States
ORF8_65_V	ORF8	65	SRR14451091	28087	C	T	0,454338	2021-03-03	United States
N_205_I	N	205	SRR14451091	28887	C	T	1	2021-03-03	United States
ORF1ab_1001_I	ORF1ab	1001	SRR14451092	3267	C	T	1	2021-03-04	United States
ORF1ab_1708_D	ORF1ab	1708	SRR14451092	5388	C	A	1	2021-03-04	United States
ORF1ab_2230_T	ORF1ab	2230	SRR14451092	6954	T	C	0,999316	2021-03-04	United States
ORF1ab_2259_I	ORF1ab	2259	SRR14451092	7042	G	T	0,999303	2021-03-04	United States
ORF1ab_3674_NA	ORF1ab	3674	SRR14451092	11287	G	-TCTGGTTTT	0,995056	2021-03-04	United States
ORF1ab_218_L	ORF1ab	218	SRR14451092	14120	C	T	1	2021-03-04	United States
ORF1ab_314_L	ORF1ab	314	SRR14451092	14408	C	T	1	2021-03-04	United States
ORF1ab_2172_NA	ORF1ab	2172	SRR14451092	19983	C	+T	0,0535088	2021-03-04	United States
S_68_NA	S	68	SRR14451092	21764	A	-TACATG	0,994709	2021-03-04	United States
S_143_NA	S	143	SRR14451092	21990	T	-TTA	0,993678	2021-03-04	United States
S_501_Y	S	501	SRR14451092	23063	A	T	0,998671	2021-03-04	United States
S_570_D	S	570	SRR14451092	23271	C	A	0,999416	2021-03-04	United States
S_614_G	S	614	SRR14451092	23403	A	G	0,999433	2021-03-04	United States
S_681_H	S	681	SRR14451092	23604	C	A	1	2021-03-04	United States
S_716_I	S	716	SRR14451092	23709	C	T	1	2021-03-04	United States
S_982_A	S	982	SRR14451092	24506	T	G	0,999356	2021-03-04	United States
S_1118_H	S	1118	SRR14451092	24914	G	C	1	2021-03-04	United States
ORF8_27_*	ORF8	27	SRR14451092	27972	C	T	1	2021-03-04	United States
ORF8_52_I	ORF8	52	SRR14451092	28048	G	T	1	2021-03-04	United States
ORF8_61_F	ORF8	61	SRR14451092	28075	G	T	1	2021-03-04	United States
ORF8_68_*	ORF8	68	SRR14451092	28095	A	T	1	2021-03-04	United States
ORF8_73_C	ORF8	73	SRR14451092	28111	A	G	0,999364	2021-03-04	United States
N_3_H	N	3	SRR14451092	28280	G	C	0,999292	2021-03-04	United States
N_3_V	N	3	SRR14451092	28281	A	T	0,997872	2021-03-04	United States
N_3_E	N	3	SRR14451092	28282	T	A	0,99929	2021-03-04	United States
N_203_K	N	203	SRR14451092	28881	G	A	0,999565	2021-03-04	United States
N_204_R	N	204	SRR14451092	28883	G	C	1	2021-03-04	United States
N_235_F	N	235	SRR14451092	28977	C	T	1	2021-03-04	United States
N_413_I	N	413	SRR14451092	29511	G	T	0,999511	2021-03-04	United States
ORF1ab_959_S	ORF1ab	959	SRR14451093	3140	C	T	1	2021-03-05	United States
ORF1ab_1877_V	ORF1ab	1877	SRR14451093	5894	A	G	0,700306	2021-03-05	United States
ORF1ab_2144_NA	ORF1ab	2144	SRR14451093	6696	C	+T	0,0955466	2021-03-05	United States
ORF1ab_3255_I	ORF1ab	3255	SRR14451093	10029	C	T	1	2021-03-05	United States
ORF1ab_3618_V	ORF1ab	3618	SRR14451093	11117	A	G	0,999127	2021-03-05	United States
ORF1ab_4175_I	ORF1ab	4175	SRR14451093	12789	C	T	0,998728	2021-03-05	United States
ORF1ab_314_L	ORF1ab	314	SRR14451093	14408	C	T	1	2021-03-05	United States
S_3_NA	S	3	SRR14451093	21569	G	+T	0,0633528	2021-03-05	United States
S_5_F	S	5	SRR14451093	21575	C	T	1	2021-03-05	United States
S_478_K	S	478	SRR14451093	22995	C	A	1	2021-03-05	United States
S_508_H	S	508	SRR14451093	23084	T	C	1	2021-03-05	United States
S_573_I	S	573	SRR14451093	23280	C	T	1	2021-03-05	United States
S_614_G	S	614	SRR14451093	23403	A	G	1	2021-03-05	United States
S_681_H	S	681	SRR14451093	23604	C	A	0,997642	2021-03-05	United States
S_732_A	S	732	SRR14451093	23756	A	G	1	2021-03-05	United States
N_203_K	N	203	SRR14451093	28881	G	A	0,99939	2021-03-05	United States
N_204_R	N	204	SRR14451093	28883	G	C	0,99939	2021-03-05	United States
ORF1ab_959_S	ORF1ab	959	SRR14451094	3140	C	T	1	2021-03-04	United States
ORF1ab_1022_I	ORF1ab	1022	SRR14451094	3330	C	T	1	2021-03-04	United States
ORF1ab_2144_NA	ORF1ab	2144	SRR14451094	6696	C	+T	0,05625	2021-03-04	United States
ORF1ab_2931_S	ORF1ab	2931	SRR14451094	9056	C	T	0,99916	2021-03-04	United States
ORF1ab_3255_I	ORF1ab	3255	SRR14451094	10029	C	T	1	2021-03-04	United States
ORF1ab_3618_V	ORF1ab	3618	SRR14451094	11117	A	G	0,999233	2021-03-04	United States
ORF1ab_4175_I	ORF1ab	4175	SRR14451094	12789	C	T	0,999009	2021-03-04	United States
ORF1ab_314_L	ORF1ab	314	SRR14451094	14408	C	T	1	2021-03-04	United States
ORF1ab_1831_V	ORF1ab	1831	SRR14451094	18959	C	T	0,999073	2021-03-04	United States
S_478_K	S	478	SRR14451094	22995	C	A	0,999458	2021-03-04	United States
S_614_G	S	614	SRR14451094	23403	A	G	1	2021-03-04	United States
S_681_H	S	681	SRR14451094	23604	C	A	1	2021-03-04	United States
S_732_A	S	732	SRR14451094	23756	A	G	0,994505	2021-03-04	United States
ORF3a_38_L	ORF3a	38	SRR14451094	25505	A	T	1	2021-03-04	United States
ORF7b_31_L	ORF7b	31	SRR14451094	27847	C	T	0,998134	2021-03-04	United States
N_203_K	N	203	SRR14451094	28881	G	A	0,999625	2021-03-04	United States
N_204_R	N	204	SRR14451094	28883	G	C	0,998876	2021-03-04	United States
N_362_A	N	362	SRR14451094	29357	A	G	0,996053	2021-03-04	United States
ORF1ab_3346_K	ORF1ab	3346	SRR14451095	10301	C	A	1	2021-03-05	United States
ORF1ab_314_L	ORF1ab	314	SRR14451095	14408	C	T	1	2021-03-05	United States
ORF1ab_1362_R	ORF1ab	1362	SRR14451095	17551	G	A	1	2021-03-05	United States
ORF1ab_1936_H	ORF1ab	1936	SRR14451095	19274	C	A	0,999456	2021-03-05	United States
S_152_L	S	152	SRR14451095	22017	G	T	0,999418	2021-03-05	United States
S_484_K	S	484	SRR14451095	23012	G	A	0,999454	2021-03-05	United States
S_614_G	S	614	SRR14451095	23403	A	G	0,999407	2021-03-05	United States
S_769_V	S	769	SRR14451095	23868	G	T	1	2021-03-05	United States
ORF3a_224_C	ORF3a	224	SRR14451095	26062	G	T	1	2021-03-05	United States
M_28_L	M	28	SRR14451095	26604	T	C	1	2021-03-05	United States
N_187_L	N	187	SRR14451095	28833	C	T	0,998973	2021-03-05	United States
N_203_K	N	203	SRR14451095	28881	G	A	1	2021-03-05	United States
N_204_R	N	204	SRR14451095	28883	G	C	0,999489	2021-03-05	United States
N_418_H	N	418	SRR14451095	29527	G	T	0,999706	2021-03-05	United States
ORF1ab_265_I	ORF1ab	265	SRR14451096	1059	C	T	1	2021-03-03	United States
ORF1ab_1561_C	ORF1ab	1561	SRR14451096	4947	C	G	1	2021-03-03	United States
ORF1ab_1562_S	ORF1ab	1562	SRR14451096	4950	T	C	1	2021-03-03	United States
ORF1ab_2144_NA	ORF1ab	2144	SRR14451096	6696	C	+T	0,05	2021-03-03	United States
ORF1ab_2247_I	ORF1ab	2247	SRR14451096	7005	C	T	1	2021-03-03	United States
ORF1ab_3308_I	ORF1ab	3308	SRR14451096	10188	C	T	0,997955	2021-03-03	United States
ORF1ab_3615_V	ORF1ab	3615	SRR14451096	11109	C	T	1	2021-03-03	United States
ORF1ab_314_L	ORF1ab	314	SRR14451096	14408	C	T	1	2021-03-03	United States
ORF1ab_2664_T	ORF1ab	2664	SRR14451096	21458	T	C	0,0995146	2021-03-03	United States
S_614_G	S	614	SRR14451096	23403	A	G	0,998795	2021-03-03	United States
S_1252_F	S	1252	SRR14451096	25317	C	T	1	2021-03-03	United States
ORF3a_57_H	ORF3a	57	SRR14451096	25563	G	T	0,998527	2021-03-03	United States
ORF7b_12_NA	ORF7b	12	SRR14451096	27791	C	-TT	0,98994	2021-03-03	United States
N_190_R	N	190	SRR14451096	28843	T	G	0,999227	2021-03-03	United States
ORF1ab_265_I	ORF1ab	265	SRR14451097	1059	C	T	1	2021-03-03	United States
ORF1ab_479_NA	ORF1ab	479	SRR14451097	1701	C	+T	0,161889	2021-03-03	United States
ORF1ab_516_NA	ORF1ab	516	SRR14451097	1813	T	+A	0,256881	2021-03-03	United States
ORF1ab_554_I	ORF1ab	554	SRR14451097	1926	C	T	0,999344	2021-03-03	United States
ORF1ab_557_NA	ORF1ab	557	SRR14451097	1935	A	-T	0,118611	2021-03-03	United States
ORF1ab_668_NA	ORF1ab	668	SRR14451097	2268	C	-A	0,181189	2021-03-03	United States
ORF1ab_1202_E	ORF1ab	1202	SRR14451097	3869	A	G	0,0557276	2021-03-03	United States
ORF1ab_1366_NA	ORF1ab	1366	SRR14451097	4361	G	+A	0,0847458	2021-03-03	United States
ORF1ab_2361_K	ORF1ab	2361	SRR14451097	7348	T	A	1	2021-03-03	United States
ORF1ab_2542_NA	ORF1ab	2542	SRR14451097	7889	G	+T	0,135714	2021-03-03	United States
ORF1ab_2606_I	ORF1ab	2606	SRR14451097	8083	G	A	1	2021-03-03	United States
ORF1ab_2678_NA	ORF1ab	2678	SRR14451097	8299	C	+A	0,0973621	2021-03-03	United States
ORF1ab_2836_I	ORF1ab	2836	SRR14451097	8772	C	T	1	2021-03-03	United States
ORF1ab_3352_F	ORF1ab	3352	SRR14451097	10319	C	T	1	2021-03-03	United States
ORF1ab_3357_NA	ORF1ab	3357	SRR14451097	10336	C	+A	0,372146	2021-03-03	United States
ORF1ab_3548_NA	ORF1ab	3548	SRR14451097	10908	C	+T	0,217391	2021-03-03	United States
ORF1ab_4285_V	ORF1ab	4285	SRR14451097	13119	C	T	1	2021-03-03	United States
ORF1ab_4361_NA	ORF1ab	4361	SRR14451097	13347	T	-G	0,0725806	2021-03-03	United States
ORF1ab_314_L	ORF1ab	314	SRR14451097	14408	C	T	1	2021-03-03	United States
ORF1ab_1555_I	ORF1ab	1555	SRR14451097	18131	C	T	0,997024	2021-03-03	United States
ORF1ab_1622_S	ORF1ab	1622	SRR14451097	18333	A	C	0,13439	2021-03-03	United States
ORF1ab_1653_D	ORF1ab	1653	SRR14451097	18424	A	G	0,999292	2021-03-03	United States
ORF1ab_2545_NA	ORF1ab	2545	SRR14451097	21101	G	+T	0,258537	2021-03-03	United States
ORF1ab_2576_Y	ORF1ab	2576	SRR14451097	21193	G	T	0,251076	2021-03-03	United States
ORF1ab_2613_C	ORF1ab	2613	SRR14451097	21304	C	T	0,998619	2021-03-03	United States
S_384_L	S	384	SRR14451097	22713	C	T	1	2021-03-03	United States
S_614_G	S	614	SRR14451097	23403	A	G	1	2021-03-03	United States
S_854_NA	S	854	SRR14451097	24124	G	+T	0,144857	2021-03-03	United States
S_979_Y	S	979	SRR14451097	24497	G	T	0,176854	2021-03-03	United States
S_1005_NA	S	1005	SRR14451097	24575	C	-AG	0,175201	2021-03-03	United States
S_1265_NA	S	1265	SRR14451097	25357	C	-A	0,147914	2021-03-03	United States
ORF3a_57_H	ORF3a	57	SRR14451097	25563	G	T	1	2021-03-03	United States
ORF3a_172_V	ORF3a	172	SRR14451097	25907	G	T	1	2021-03-03	United States
ORF7b_42_Y	ORF7b	42	SRR14451097	27879	C	T	1	2021-03-03	United States
ORF8_24_L	ORF8	24	SRR14451097	27964	C	T	1	2021-03-03	United States
N_44_NA	N	44	SRR14451097	28404	G	-T	0,31019	2021-03-03	United States
N_67_S	N	67	SRR14451097	28472	C	T	1	2021-03-03	United States
N_199_L	N	199	SRR14451097	28869	C	T	1	2021-03-03	United States
N_351_NA	N	351	SRR14451097	29324	A	+T	0,0894479	2021-03-03	United States
ORF1ab_913_D	ORF1ab	913	SRR14451098	3004	G	T	1	2021-03-05	United States
ORF1ab_1001_I	ORF1ab	1001	SRR14451098	3267	C	T	0,998804	2021-03-05	United States
ORF1ab_1708_D	ORF1ab	1708	SRR14451098	5388	C	A	1	2021-03-05	United States
ORF1ab_2230_T	ORF1ab	2230	SRR14451098	6954	T	C	1	2021-03-05	United States
ORF1ab_2259_I	ORF1ab	2259	SRR14451098	7042	G	T	1	2021-03-05	United States
ORF1ab_3674_NA	ORF1ab	3674	SRR14451098	11287	G	-TCTGGTTTT	0,994065	2021-03-05	United States
ORF1ab_218_L	ORF1ab	218	SRR14451098	14120	C	T	0,99894	2021-03-05	United States
ORF1ab_314_L	ORF1ab	314	SRR14451098	14408	C	T	1	2021-03-05	United States
S_68_NA	S	68	SRR14451098	21764	A	-TACATG	0,995772	2021-03-05	United States
S_143_NA	S	143	SRR14451098	21990	T	-TTA	0,995754	2021-03-05	United States
S_501_Y	S	501	SRR14451098	23063	A	T	1	2021-03-05	United States
S_570_D	S	570	SRR14451098	23271	C	A	1	2021-03-05	United States
S_614_G	S	614	SRR14451098	23403	A	G	0,99646	2021-03-05	United States
S_681_H	S	681	SRR14451098	23604	C	A	0,998382	2021-03-05	United States
S_691_P	S	691	SRR14451098	23633	T	C	0,0508197	2021-03-05	United States
S_716_I	S	716	SRR14451098	23709	C	T	0,998358	2021-03-05	United States
S_982_A	S	982	SRR14451098	24506	T	G	0,999351	2021-03-05	United States
S_1118_H	S	1118	SRR14451098	24914	G	C	1	2021-03-05	United States
ORF8_27_*	ORF8	27	SRR14451098	27972	C	T	1	2021-03-05	United States
ORF8_52_I	ORF8	52	SRR14451098	28048	G	T	1	2021-03-05	United States
ORF8_68_*	ORF8	68	SRR14451098	28095	A	T	1	2021-03-05	United States
ORF8_73_C	ORF8	73	SRR14451098	28111	A	G	0,999488	2021-03-05	United States
N_3_H	N	3	SRR14451098	28280	G	C	0,997987	2021-03-05	United States
N_3_V	N	3	SRR14451098	28281	A	T	0,999496	2021-03-05	United States
N_3_E	N	3	SRR14451098	28282	T	A	0,999498	2021-03-05	United States
N_203_K	N	203	SRR14451098	28881	G	A	0,99939	2021-03-05	United States
N_204_R	N	204	SRR14451098	28883	G	C	0,999695	2021-03-05	United States
N_235_F	N	235	SRR14451098	28977	C	T	1	2021-03-05	United States
ORF1ab_1001_I	ORF1ab	1001	SRR14451099	3267	C	T	1	2021-03-06	United States
ORF1ab_1708_D	ORF1ab	1708	SRR14451099	5388	C	A	1	2021-03-06	United States
ORF1ab_2230_T	ORF1ab	2230	SRR14451099	6954	T	C	0,997531	2021-03-06	United States
ORF1ab_3674_NA	ORF1ab	3674	SRR14451099	11287	G	-TCTGGTTTT	0,993865	2021-03-06	United States
ORF1ab_3966_R	ORF1ab	3966	SRR14451099	12162	A	G	0,998529	2021-03-06	United States
ORF1ab_4207_I	ORF1ab	4207	SRR14451099	12885	C	T	0,999014	2021-03-06	United States
ORF1ab_314_L	ORF1ab	314	SRR14451099	14408	C	T	1	2021-03-06	United States
ORF1ab_1383_R	ORF1ab	1383	SRR14451099	17615	A	G	0,998708	2021-03-06	United States
ORF1ab_2172_NA	ORF1ab	2172	SRR14451099	19983	C	+T	0,0552408	2021-03-06	United States
ORF1ab_2557_R	ORF1ab	2557	SRR14451099	21137	A	G	0,997143	2021-03-06	United States
S_68_NA	S	68	SRR14451099	21764	A	-TACATG	0,997294	2021-03-06	United States
S_143_NA	S	143	SRR14451099	21990	T	-TTA	0,997347	2021-03-06	United States
S_501_Y	S	501	SRR14451099	23063	A	T	0,998652	2021-03-06	United States
S_570_D	S	570	SRR14451099	23271	C	A	0,997151	2021-03-06	United States
S_614_G	S	614	SRR14451099	23403	A	G	0,998601	2021-03-06	United States
S_654_A	S	654	SRR14451099	23523	A	C	0,997912	2021-03-06	United States
S_681_H	S	681	SRR14451099	23604	C	A	1	2021-03-06	United States
S_716_I	S	716	SRR14451099	23709	C	T	1	2021-03-06	United States
S_982_A	S	982	SRR14451099	24506	T	G	0,998235	2021-03-06	United States
S_1118_H	S	1118	SRR14451099	24914	G	C	1	2021-03-06	United States
S_1191_N	S	1191	SRR14451099	25135	G	T	1	2021-03-06	United States
ORF3a_255_NA	ORF3a	255	SRR14451099	26157	T	-GTTA	0,982808	2021-03-06	United States
ORF8_27_*	ORF8	27	SRR14451099	27972	C	T	1	2021-03-06	United States
ORF8_52_I	ORF8	52	SRR14451099	28048	G	T	1	2021-03-06	United States
ORF8_73_C	ORF8	73	SRR14451099	28111	A	G	1	2021-03-06	United States
ORF8_85_S	ORF8	85	SRR14451099	28146	C	T	0,106833	2021-03-06	United States
N_3_H	N	3	SRR14451099	28280	G	C	0,999434	2021-03-06	United States
N_3_V	N	3	SRR14451099	28281	A	T	1	2021-03-06	United States
N_3_E	N	3	SRR14451099	28282	T	A	1	2021-03-06	United States
N_203_K	N	203	SRR14451099	28881	G	A	1	2021-03-06	United States
N_204_R	N	204	SRR14451099	28883	G	C	1	2021-03-06	United States
N_235_F	N	235	SRR14451099	28977	C	T	0,998886	2021-03-06	United States
ORF1ab_265_I	ORF1ab	265	SRR14451100	1059	C	T	1	2021-03-03	United States
ORF1ab_519_S	ORF1ab	519	SRR14451100	1820	G	A	0,996904	2021-03-03	United States
ORF1ab_2144_NA	ORF1ab	2144	SRR14451100	6696	C	+T	0,0665881	2021-03-03	United States
ORF1ab_3352_F	ORF1ab	3352	SRR14451100	10319	C	T	1	2021-03-03	United States
ORF1ab_3729_R	ORF1ab	3729	SRR14451100	11451	A	G	0,998889	2021-03-03	United States
ORF1ab_314_L	ORF1ab	314	SRR14451100	14408	C	T	1	2021-03-03	United States
ORF1ab_1653_D	ORF1ab	1653	SRR14451100	18424	A	G	0,998904	2021-03-03	United States
ORF1ab_2613_C	ORF1ab	2613	SRR14451100	21304	C	T	1	2021-03-03	United States
S_13_I	S	13	SRR14451100	21600	G	T	1	2021-03-03	United States
S_614_G	S	614	SRR14451100	23403	A	G	1	2021-03-03	United States
S_677_P	S	677	SRR14451100	23592	A	C	0,997512	2021-03-03	United States
ORF3a_57_H	ORF3a	57	SRR14451100	25563	G	T	0,998374	2021-03-03	United States
ORF3a_172_V	ORF3a	172	SRR14451100	25907	G	T	0,99828	2021-03-03	United States
ORF3a_223_I	ORF3a	223	SRR14451100	26060	C	T	0,999388	2021-03-03	United States
M_188_S	M	188	SRR14451100	27084	G	T	0,999534	2021-03-03	United States
ORF8_24_L	ORF8	24	SRR14451100	27964	C	T	1	2021-03-03	United States
N_67_S	N	67	SRR14451100	28472	C	T	1	2021-03-03	United States
N_199_L	N	199	SRR14451100	28869	C	T	0,999492	2021-03-03	United States
N_210_I	N	210	SRR14451100	28903	G	T	0,999495	2021-03-03	United States
ORF1ab_265_I	ORF1ab	265	SRR14451101	1059	C	T	1	2021-03-04	United States
ORF1ab_2144_NA	ORF1ab	2144	SRR14451101	6696	C	+T	0,0651515	2021-03-04	United States
ORF1ab_3158_T	ORF1ab	3158	SRR14451101	9738	G	C	1	2021-03-04	United States
ORF1ab_314_L	ORF1ab	314	SRR14451101	14408	C	T	1	2021-03-04	United States
ORF1ab_976_L	ORF1ab	976	SRR14451101	16394	C	T	1	2021-03-04	United States
ORF1ab_1183_Y	ORF1ab	1183	SRR14451101	17014	G	T	1	2021-03-04	United States
S_13_I	S	13	SRR14451101	21600	G	T	0,99906	2021-03-04	United States
S_152_C	S	152	SRR14451101	22018	G	T	1	2021-03-04	United States
S_258_L	S	258	SRR14451101	22335	G	T	0,998761	2021-03-04	United States
S_452_R	S	452	SRR14451101	22917	T	G	0,998873	2021-03-04	United States
S_614_G	S	614	SRR14451101	23403	A	G	0,998641	2021-03-04	United States
ORF3a_57_H	ORF3a	57	SRR14451101	25563	G	T	1	2021-03-04	United States
ORF7a_64_S	ORF7a	64	SRR14451101	27583	G	T	1	2021-03-04	United States
ORF8_65_V	ORF8	65	SRR14451101	28087	C	T	0,995215	2021-03-04	United States
N_205_I	N	205	SRR14451101	28887	C	T	1	2021-03-04	United States
ORF1ab_265_I	ORF1ab	265	SRR14451102	1059	C	T	1	2021-03-03	United States
ORF1ab_3158_T	ORF1ab	3158	SRR14451102	9738	G	C	1	2021-03-03	United States
ORF1ab_314_L	ORF1ab	314	SRR14451102	14408	C	T	1	2021-03-03	United States
ORF1ab_1183_Y	ORF1ab	1183	SRR14451102	17014	G	T	1	2021-03-03	United States
S_13_I	S	13	SRR14451102	21600	G	T	1	2021-03-03	United States
S_152_C	S	152	SRR14451102	22018	G	T	1	2021-03-03	United States
S_258_L	S	258	SRR14451102	22335	G	T	1	2021-03-03	United States
S_452_R	S	452	SRR14451102	22917	T	G	1	2021-03-03	United States
S_614_G	S	614	SRR14451102	23403	A	G	0,998155	2021-03-03	United States
ORF3a_57_H	ORF3a	57	SRR14451102	25563	G	T	1	2021-03-03	United States
ORF8_65_V	ORF8	65	SRR14451102	28087	C	T	1	2021-03-03	United States
N_205_I	N	205	SRR14451102	28887	C	T	1	2021-03-03	United States
ORF1ab_1001_I	ORF1ab	1001	SRR14451103	3267	C	T	1	2021-03-03	United States
ORF1ab_1708_D	ORF1ab	1708	SRR14451103	5388	C	A	1	2021-03-03	United States
ORF1ab_2144_NA	ORF1ab	2144	SRR14451103	6696	C	+T	0,117949	2021-03-03	United States
ORF1ab_2230_T	ORF1ab	2230	SRR14451103	6954	T	C	1	2021-03-03	United States
ORF1ab_3674_NA	ORF1ab	3674	SRR14451103	11287	G	-TCTGGTTTT	0,990512	2021-03-03	United States
ORF1ab_4087_I	ORF1ab	4087	SRR14451103	12525	C	T	1	2021-03-03	United States
ORF1ab_218_L	ORF1ab	218	SRR14451103	14120	C	T	1	2021-03-03	United States
ORF1ab_314_L	ORF1ab	314	SRR14451103	14408	C	T	1	2021-03-03	United States
ORF1ab_833_NA	ORF1ab	833	SRR14451103	15965	G	+T	0,124728	2021-03-03	United States
S_3_NA	S	3	SRR14451103	21569	G	+T	0,0685976	2021-03-03	United States
S_5_F	S	5	SRR14451103	21575	C	T	1	2021-03-03	United States
S_68_NA	S	68	SRR14451103	21764	A	-TACATG	0,997519	2021-03-03	United States
S_143_NA	S	143	SRR14451103	21990	T	-TTA	0,98995	2021-03-03	United States
S_501_Y	S	501	SRR14451103	23063	A	T	1	2021-03-03	United States
S_570_D	S	570	SRR14451103	23271	C	A	1	2021-03-03	United States
S_614_G	S	614	SRR14451103	23403	A	G	1	2021-03-03	United States
S_681_H	S	681	SRR14451103	23604	C	A	1	2021-03-03	United States
S_716_I	S	716	SRR14451103	23709	C	T	1	2021-03-03	United States
S_982_A	S	982	SRR14451103	24506	T	G	0,997241	2021-03-03	United States
S_1118_H	S	1118	SRR14451103	24914	G	C	1	2021-03-03	United States
ORF8_27_*	ORF8	27	SRR14451103	27972	C	T	1	2021-03-03	United States
ORF8_52_I	ORF8	52	SRR14451103	28048	G	T	1	2021-03-03	United States
ORF8_68_*	ORF8	68	SRR14451103	28095	A	T	1	2021-03-03	United States
ORF8_73_C	ORF8	73	SRR14451103	28111	A	G	1	2021-03-03	United States
N_3_H	N	3	SRR14451103	28280	G	C	0,998649	2021-03-03	United States
N_3_V	N	3	SRR14451103	28281	A	T	1	2021-03-03	United States
N_3_E	N	3	SRR14451103	28282	T	A	1	2021-03-03	United States
N_203_K	N	203	SRR14451103	28881	G	A	1	2021-03-03	United States
N_204_R	N	204	SRR14451103	28883	G	C	0,999034	2021-03-03	United States
N_235_F	N	235	SRR14451103	28977	C	T	0,999035	2021-03-03	United States
N_260_NA	N	260	SRR14451103	29051	C	+A	0,06621	2021-03-03	United States
ORF1ab_265_I	ORF1ab	265	SRR14451104	1059	C	T	1	2021-03-04	United States
ORF1ab_3352_F	ORF1ab	3352	SRR14451104	10319	C	T	1	2021-03-04	United States
ORF1ab_3729_R	ORF1ab	3729	SRR14451104	11451	A	G	0,998568	2021-03-04	United States
ORF1ab_314_L	ORF1ab	314	SRR14451104	14408	C	T	1	2021-03-04	United States
ORF1ab_1264_D	ORF1ab	1264	SRR14451104	17259	G	T	0,940286	2021-03-04	United States
ORF1ab_1653_D	ORF1ab	1653	SRR14451104	18424	A	G	1	2021-03-04	United States
ORF1ab_2545_NA	ORF1ab	2545	SRR14451104	21101	G	+T	0,0565371	2021-03-04	United States
ORF1ab_2613_C	ORF1ab	2613	SRR14451104	21304	C	T	1	2021-03-04	United States
S_614_G	S	614	SRR14451104	23403	A	G	0,999354	2021-03-04	United States
S_677_P	S	677	SRR14451104	23592	A	C	1	2021-03-04	United States
ORF3a_26_L	ORF3a	26	SRR14451104	25469	C	T	0,998363	2021-03-04	United States
ORF3a_57_H	ORF3a	57	SRR14451104	25563	G	T	1	2021-03-04	United States
ORF3a_172_V	ORF3a	172	SRR14451104	25907	G	T	1	2021-03-04	United States
E_73_F	E	73	SRR14451104	26461	C	T	1	2021-03-04	United States
ORF8_24_L	ORF8	24	SRR14451104	27964	C	T	0,995215	2021-03-04	United States
N_67_S	N	67	SRR14451104	28472	C	T	1	2021-03-04	United States
N_199_L	N	199	SRR14451104	28869	C	T	0,99889	2021-03-04	United States
N_368_NA	N	368	SRR14451104	29376	C	+A	0,0565386	2021-03-04	United States
ORF1ab_265_I	ORF1ab	265	SRR14451105	1059	C	T	1	2021-03-04	United States
ORF1ab_1948_N	ORF1ab	1948	SRR14451105	6109	G	T	0,0542169	2021-03-04	United States
ORF1ab_2144_NA	ORF1ab	2144	SRR14451105	6696	C	+T	0,0633484	2021-03-04	United States
ORF1ab_3158_T	ORF1ab	3158	SRR14451105	9738	G	C	1	2021-03-04	United States
ORF1ab_314_L	ORF1ab	314	SRR14451105	14408	C	T	1	2021-03-04	United States
ORF1ab_833_NA	ORF1ab	833	SRR14451105	15965	G	+T	0,0837766	2021-03-04	United States
ORF1ab_976_L	ORF1ab	976	SRR14451105	16394	C	T	1	2021-03-04	United States
ORF1ab_1183_Y	ORF1ab	1183	SRR14451105	17014	G	T	1	2021-03-04	United States
S_13_I	S	13	SRR14451105	21600	G	T	1	2021-03-04	United States
S_152_C	S	152	SRR14451105	22018	G	T	1	2021-03-04	United States
S_258_L	S	258	SRR14451105	22335	G	T	1	2021-03-04	United States
S_452_R	S	452	SRR14451105	22917	T	G	1	2021-03-04	United States
S_614_G	S	614	SRR14451105	23403	A	G	1	2021-03-04	United States
S_936_H	S	936	SRR14451105	24368	G	C	0,998221	2021-03-04	United States
ORF3a_57_H	ORF3a	57	SRR14451105	25563	G	T	0,999527	2021-03-04	United States
ORF8_65_V	ORF8	65	SRR14451105	28087	C	T	1	2021-03-04	United States
N_205_I	N	205	SRR14451105	28887	C	T	0,99943	2021-03-04	United States
ORF1ab_959_S	ORF1ab	959	SRR14451106	3140	C	T	1	2021-03-04	United States
ORF1ab_1022_I	ORF1ab	1022	SRR14451106	3330	C	T	1	2021-03-04	United States
ORF1ab_3255_I	ORF1ab	3255	SRR14451106	10029	C	T	1	2021-03-04	United States
ORF1ab_3618_V	ORF1ab	3618	SRR14451106	11117	A	G	1	2021-03-04	United States
ORF1ab_3705_V	ORF1ab	3705	SRR14451106	11379	C	T	0,998663	2021-03-04	United States
ORF1ab_4175_I	ORF1ab	4175	SRR14451106	12789	C	T	1	2021-03-04	United States
ORF1ab_314_L	ORF1ab	314	SRR14451106	14408	C	T	0,996491	2021-03-04	United States
S_478_K	S	478	SRR14451106	22995	C	A	1	2021-03-04	United States
S_614_G	S	614	SRR14451106	23403	A	G	0,998175	2021-03-04	United States
S_681_H	S	681	SRR14451106	23604	C	A	1	2021-03-04	United States
S_732_A	S	732	SRR14451106	23756	A	G	1	2021-03-04	United States
ORF3a_38_L	ORF3a	38	SRR14451106	25505	A	T	0,997792	2021-03-04	United States
ORF7b_31_L	ORF7b	31	SRR14451106	27847	C	T	1	2021-03-04	United States
N_203_K	N	203	SRR14451106	28881	G	A	1	2021-03-04	United States
N_204_R	N	204	SRR14451106	28883	G	C	1	2021-03-04	United States
N_362_A	N	362	SRR14451106	29357	A	G	0,9989	2021-03-04	United States
ORF1ab_265_I	ORF1ab	265	SRR14451108	1059	C	T	1	2021-03-05	United States
ORF1ab_2952_I	ORF1ab	2952	SRR14451108	9120	C	T	0,997396	2021-03-05	United States
ORF1ab_3202_M	ORF1ab	3202	SRR14451108	9870	C	T	1	2021-03-05	United States
ORF1ab_3580_Q	ORF1ab	3580	SRR14451108	11005	C	A	1	2021-03-05	United States
ORF1ab_4197_S	ORF1ab	4197	SRR14451108	12854	C	T	0,998836	2021-03-05	United States
ORF1ab_4398_L	ORF1ab	4398	SRR14451108	13458	C	T	1	2021-03-05	United States
ORF1ab_314_L	ORF1ab	314	SRR14451108	14408	C	T	1	2021-03-05	United States
ORF1ab_1242_D	ORF1ab	1242	SRR14451108	17193	G	T	1	2021-03-05	United States
S_494_P	S	494	SRR14451108	23042	T	C	0,997506	2021-03-05	United States
S_501_Y	S	501	SRR14451108	23063	A	T	0,997475	2021-03-05	United States
S_614_G	S	614	SRR14451108	23403	A	G	1	2021-03-05	United States
S_681_H	S	681	SRR14451108	23604	C	A	0,994595	2021-03-05	United States
S_854_N	S	854	SRR14451108	24124	G	T	1	2021-03-05	United States
S_1111_K	S	1111	SRR14451108	24893	G	A	1	2021-03-05	United States
ORF3a_57_H	ORF3a	57	SRR14451108	25563	G	T	1	2021-03-05	United States
ORF8_10_NA	ORF8	10	SRR14451108	27921	A	-TCACAACTGTAGCTGCATTTCACCAAGAATGTAGT	1	2021-03-05	United States
N_234_I	N	234	SRR14451108	28975	G	A	1	2021-03-05	United States
ORF1ab_665_I	ORF1ab	665	SRR14451109	2258	G	A	1	2021-03-04	United States
ORF1ab_1844_I	ORF1ab	1844	SRR14451109	5796	C	T	1	2021-03-04	United States
ORF1ab_2059_R	ORF1ab	2059	SRR14451109	6441	A	G	0,999644	2021-03-04	United States
ORF1ab_2980_G	ORF1ab	2980	SRR14451109	9204	A	G	0,999226	2021-03-04	United States
ORF1ab_4075_S	ORF1ab	4075	SRR14451109	12488	C	T	0,99827	2021-03-04	United States
ORF1ab_314_L	ORF1ab	314	SRR14451109	14408	C	T	1	2021-03-04	United States
ORF1ab_941_V	ORF1ab	941	SRR14451109	16289	C	T	1	2021-03-04	United States
S_614_G	S	614	SRR14451109	23403	A	G	1	2021-03-04	United States
S_1162_S	S	1162	SRR14451109	25046	C	T	0,858946	2021-03-04	United States
N_194_L	N	194	SRR14451109	28854	C	T	0,998397	2021-03-04	United States
N_371_Y	N	371	SRR14451109	29384	G	T	0,99953	2021-03-04	United States
N_391_I	N	391	SRR14451109	29445	C	T	1	2021-03-04	United States
ORF1ab_265_I	ORF1ab	265	SRR14451110	1059	C	T	1	2021-03-03	United States
ORF1ab_1935_T	ORF1ab	1935	SRR14451110	6069	T	C	0,997732	2021-03-03	United States
ORF1ab_2144_NA	ORF1ab	2144	SRR14451110	6696	C	+T	0,0543131	2021-03-03	United States
ORF1ab_2943_F	ORF1ab	2943	SRR14451110	9092	G	T	1	2021-03-03	United States
ORF1ab_3221_I	ORF1ab	3221	SRR14451110	9928	G	T	1	2021-03-03	United States
ORF1ab_3352_F	ORF1ab	3352	SRR14451110	10319	C	T	1	2021-03-03	United States
ORF1ab_3796_NA	ORF1ab	3796	SRR14451110	11651	C	+T	0,06621	2021-03-03	United States
ORF1ab_314_L	ORF1ab	314	SRR14451110	14408	C	T	1	2021-03-03	United States
ORF1ab_1499_I	ORF1ab	1499	SRR14451110	17964	G	T	1	2021-03-03	United States
ORF1ab_1653_D	ORF1ab	1653	SRR14451110	18424	A	G	0,998884	2021-03-03	United States
ORF1ab_2613_C	ORF1ab	2613	SRR14451110	21304	C	T	1	2021-03-03	United States
S_614_G	S	614	SRR14451110	23403	A	G	0,9967	2021-03-03	United States
ORF3a_57_H	ORF3a	57	SRR14451110	25563	G	T	1	2021-03-03	United States
ORF3a_172_V	ORF3a	172	SRR14451110	25907	G	T	0,997375	2021-03-03	United States
ORF6_21_I	ORF6	21	SRR14451110	27263	C	T	0,520157	2021-03-03	United States
ORF8_24_L	ORF8	24	SRR14451110	27964	C	T	1	2021-03-03	United States
N_67_S	N	67	SRR14451110	28472	C	T	0,998201	2021-03-03	United States
N_199_L	N	199	SRR14451110	28869	C	T	0,99721	2021-03-03	United States
N_377_Y	N	377	SRR14451110	29402	G	T	1	2021-03-03	United States
ORF1ab_1001_I	ORF1ab	1001	SRR14451111	3267	C	T	0,998698	2021-03-04	United States
ORF1ab_1413_D	ORF1ab	1413	SRR14451111	4504	G	T	0,999163	2021-03-04	United States
ORF1ab_1708_D	ORF1ab	1708	SRR14451111	5388	C	A	1	2021-03-04	United States
ORF1ab_2230_T	ORF1ab	2230	SRR14451111	6954	T	C	1	2021-03-04	United States
ORF1ab_3674_NA	ORF1ab	3674	SRR14451111	11287	G	-TCTGGTTTT	0,995698	2021-03-04	United States
ORF1ab_3748_I	ORF1ab	3748	SRR14451111	11507	G	A	0,999595	2021-03-04	United States
ORF1ab_314_L	ORF1ab	314	SRR14451111	14408	C	T	0,996466	2021-03-04	United States
ORF1ab_2388_Y	ORF1ab	2388	SRR14451111	20629	C	T	0,103495	2021-03-04	United States
S_68_NA	S	68	SRR14451111	21764	A	-TACATG	0,996546	2021-03-04	United States
S_143_NA	S	143	SRR14451111	21990	T	-TTA	0,994828	2021-03-04	United States
S_501_Y	S	501	SRR14451111	23063	A	T	0,999541	2021-03-04	United States
S_570_D	S	570	SRR14451111	23271	C	A	0,997969	2021-03-04	United States
S_614_G	S	614	SRR14451111	23403	A	G	0,999343	2021-03-04	United States
S_681_H	S	681	SRR14451111	23604	C	A	1	2021-03-04	United States
S_716_I	S	716	SRR14451111	23709	C	T	1	2021-03-04	United States
S_982_A	S	982	SRR14451111	24506	T	G	0,999608	2021-03-04	United States
S_1118_H	S	1118	SRR14451111	24914	G	C	1	2021-03-04	United States
ORF3a_35_T	ORF3a	35	SRR14451111	25496	T	C	1	2021-03-04	United States
ORF8_27_*	ORF8	27	SRR14451111	27972	C	T	1	2021-03-04	United States
ORF8_52_I	ORF8	52	SRR14451111	28048	G	T	0,998012	2021-03-04	United States
ORF8_73_C	ORF8	73	SRR14451111	28111	A	G	0,99882	2021-03-04	United States
N_3_H	N	3	SRR14451111	28280	G	C	1	2021-03-04	United States
N_3_V	N	3	SRR14451111	28281	A	T	1	2021-03-04	United States
N_3_E	N	3	SRR14451111	28282	T	A	0,996934	2021-03-04	United States
N_203_K	N	203	SRR14451111	28881	G	A	1	2021-03-04	United States
N_204_R	N	204	SRR14451111	28883	G	C	0,999675	2021-03-04	United States
N_235_F	N	235	SRR14451111	28977	C	T	1	2021-03-04	United States
ORF1ab_959_S	ORF1ab	959	SRR14451112	3140	C	T	1	2021-03-03	United States
ORF1ab_1022_I	ORF1ab	1022	SRR14451112	3330	C	T	1	2021-03-03	United States
ORF1ab_3255_I	ORF1ab	3255	SRR14451112	10029	C	T	1	2021-03-03	United States
ORF1ab_3618_V	ORF1ab	3618	SRR14451112	11117	A	G	0,99932	2021-03-03	United States
ORF1ab_4175_I	ORF1ab	4175	SRR14451112	12789	C	T	1	2021-03-03	United States
ORF1ab_4201_R	ORF1ab	4201	SRR14451112	12866	G	A	1	2021-03-03	United States
ORF1ab_314_L	ORF1ab	314	SRR14451112	14408	C	T	1	2021-03-03	United States
S_478_K	S	478	SRR14451112	22995	C	A	0,999446	2021-03-03	United States
S_614_G	S	614	SRR14451112	23403	A	G	1	2021-03-03	United States
S_681_H	S	681	SRR14451112	23604	C	A	1	2021-03-03	United States
S_732_A	S	732	SRR14451112	23756	A	G	1	2021-03-03	United States
ORF3a_38_L	ORF3a	38	SRR14451112	25505	A	T	1	2021-03-03	United States
ORF7b_31_L	ORF7b	31	SRR14451112	27847	C	T	1	2021-03-03	United States
N_203_K	N	203	SRR14451112	28881	G	A	1	2021-03-03	United States
N_204_R	N	204	SRR14451112	28883	G	C	1	2021-03-03	United States
N_362_A	N	362	SRR14451112	29357	A	G	0,996395	2021-03-03	United States
ORF1ab_265_I	ORF1ab	265	SRR14451113	1059	C	T	1	2021-03-05	United States
ORF1ab_516_T	ORF1ab	516	SRR14451113	1811	G	A	0,051756	2021-03-05	United States
ORF1ab_714_R	ORF1ab	714	SRR14451113	2406	A	G	1	2021-03-05	United States
ORF1ab_1839_V	ORF1ab	1839	SRR14451113	5780	A	G	0,999431	2021-03-05	United States
ORF1ab_1913_G	ORF1ab	1913	SRR14451113	6003	A	G	1	2021-03-05	United States
ORF1ab_2144_NA	ORF1ab	2144	SRR14451113	6696	C	+T	0,0643275	2021-03-05	United States
ORF1ab_3618_V	ORF1ab	3618	SRR14451113	11117	A	G	0,0534569	2021-03-05	United States
ORF1ab_3889_T	ORF1ab	3889	SRR14451113	11930	G	A	0,0614092	2021-03-05	United States
ORF1ab_4205_V	ORF1ab	4205	SRR14451113	12878	A	G	1	2021-03-05	United States
ORF1ab_314_L	ORF1ab	314	SRR14451113	14408	C	T	0,998582	2021-03-05	United States
ORF1ab_662_V	ORF1ab	662	SRR14451113	15452	G	T	1	2021-03-05	United States
ORF1ab_1183_Y	ORF1ab	1183	SRR14451113	17014	G	T	1	2021-03-05	United States
ORF1ab_1652_S	ORF1ab	1652	SRR14451113	18421	C	T	0,998047	2021-03-05	United States
S_13_I	S	13	SRR14451113	21600	G	T	0,999	2021-03-05	United States
S_152_C	S	152	SRR14451113	22018	G	T	0,999258	2021-03-05	United States
S_452_R	S	452	SRR14451113	22917	T	G	0,997792	2021-03-05	United States
S_614_G	S	614	SRR14451113	23403	A	G	1	2021-03-05	United States
ORF3a_57_H	ORF3a	57	SRR14451113	25563	G	T	0,999413	2021-03-05	United States
N_205_I	N	205	SRR14451113	28887	C	T	1	2021-03-05	United States
ORF1ab_265_I	ORF1ab	265	SRR14451114	1059	C	T	0,998815	2021-03-05	United States
ORF1ab_443_F	ORF1ab	443	SRR14451114	1593	C	T	1	2021-03-05	United States
ORF1ab_714_R	ORF1ab	714	SRR14451114	2406	A	G	0,996089	2021-03-05	United States
ORF1ab_1839_V	ORF1ab	1839	SRR14451114	5780	A	G	0,999593	2021-03-05	United States
ORF1ab_4205_V	ORF1ab	4205	SRR14451114	12878	A	G	1	2021-03-05	United States
ORF1ab_314_L	ORF1ab	314	SRR14451114	14408	C	T	1	2021-03-05	United States
ORF1ab_662_V	ORF1ab	662	SRR14451114	15452	G	T	1	2021-03-05	United States
ORF1ab_1183_Y	ORF1ab	1183	SRR14451114	17014	G	T	1	2021-03-05	United States
ORF1ab_1831_S	ORF1ab	1831	SRR14451114	18958	G	T	0,998463	2021-03-05	United States
ORF1ab_1979_Y	ORF1ab	1979	SRR14451114	19402	C	T	1	2021-03-05	United States
S_13_I	S	13	SRR14451114	21600	G	T	1	2021-03-05	United States
S_152_C	S	152	SRR14451114	22018	G	T	0,99954	2021-03-05	United States
S_452_R	S	452	SRR14451114	22917	T	G	0,99957	2021-03-05	United States
S_614_G	S	614	SRR14451114	23403	A	G	1	2021-03-05	United States
ORF3a_57_H	ORF3a	57	SRR14451114	25563	G	T	1	2021-03-05	United States
N_205_I	N	205	SRR14451114	28887	C	T	1	2021-03-05	United States
ORF1ab_1001_I	ORF1ab	1001	SRR14451115	3267	C	T	1	2021-03-04	United States
ORF1ab_1708_D	ORF1ab	1708	SRR14451115	5388	C	A	1	2021-03-04	United States
ORF1ab_2230_T	ORF1ab	2230	SRR14451115	6954	T	C	0,999475	2021-03-04	United States
ORF1ab_3674_NA	ORF1ab	3674	SRR14451115	11287	G	-TCTGGTTTT	0,995327	2021-03-04	United States
ORF1ab_3966_R	ORF1ab	3966	SRR14451115	12162	A	G	1	2021-03-04	United States
ORF1ab_314_L	ORF1ab	314	SRR14451115	14408	C	T	0,996255	2021-03-04	United States
ORF1ab_1383_R	ORF1ab	1383	SRR14451115	17615	A	G	1	2021-03-04	United States
ORF1ab_2557_R	ORF1ab	2557	SRR14451115	21137	A	G	1	2021-03-04	United States
S_68_NA	S	68	SRR14451115	21764	A	-TACATG	0,990326	2021-03-04	United States
S_143_NA	S	143	SRR14451115	21990	T	-TTA	0,986111	2021-03-04	United States
S_190_K	S	190	SRR14451115	22131	G	A	0,999498	2021-03-04	United States
S_501_Y	S	501	SRR14451115	23063	A	T	0,998866	2021-03-04	United States
S_570_D	S	570	SRR14451115	23271	C	A	0,996957	2021-03-04	United States
S_614_G	S	614	SRR14451115	23403	A	G	1	2021-03-04	United States
S_681_H	S	681	SRR14451115	23604	C	A	1	2021-03-04	United States
S_716_I	S	716	SRR14451115	23709	C	T	1	2021-03-04	United States
S_982_A	S	982	SRR14451115	24506	T	G	0,999371	2021-03-04	United States
S_1118_H	S	1118	SRR14451115	24914	G	C	1	2021-03-04	United States
S_1191_N	S	1191	SRR14451115	25135	G	T	1	2021-03-04	United States
ORF8_27_*	ORF8	27	SRR14451115	27972	C	T	1	2021-03-04	United States
ORF8_52_I	ORF8	52	SRR14451115	28048	G	T	1	2021-03-04	United States
ORF8_73_C	ORF8	73	SRR14451115	28111	A	G	0,997743	2021-03-04	United States
N_3_H	N	3	SRR14451115	28280	G	C	0,999138	2021-03-04	United States
N_3_V	N	3	SRR14451115	28281	A	T	0,999143	2021-03-04	United States
N_3_E	N	3	SRR14451115	28282	T	A	0,999143	2021-03-04	United States
N_203_K	N	203	SRR14451115	28881	G	A	0,998689	2021-03-04	United States
N_204_R	N	204	SRR14451115	28883	G	C	0,998034	2021-03-04	United States
N_235_F	N	235	SRR14451115	28977	C	T	0,999346	2021-03-04	United States
N_243_C	N	243	SRR14451115	29000	G	T	0,998031	2021-03-04	United States
ORF10_23_F	ORF10	23	SRR14451115	29625	C	T	1	2021-03-04	United States
ORF1ab_265_I	ORF1ab	265	SRR14451116	1059	C	T	1	2021-03-03	United States
ORF1ab_498_S	ORF1ab	498	SRR14451116	1757	G	T	0,999575	2021-03-03	United States
ORF1ab_2606_I	ORF1ab	2606	SRR14451116	8083	G	A	0,997923	2021-03-03	United States
ORF1ab_3352_F	ORF1ab	3352	SRR14451116	10319	C	T	1	2021-03-03	United States
ORF1ab_3693_T	ORF1ab	3693	SRR14451116	11343	T	C	0,998287	2021-03-03	United States
ORF1ab_314_L	ORF1ab	314	SRR14451116	14408	C	T	1	2021-03-03	United States
ORF1ab_1427_S	ORF1ab	1427	SRR14451116	17746	C	T	0,99685	2021-03-03	United States
ORF1ab_1653_D	ORF1ab	1653	SRR14451116	18424	A	G	0,998542	2021-03-03	United States
ORF1ab_2613_C	ORF1ab	2613	SRR14451116	21304	C	T	1	2021-03-03	United States
S_173_K	S	173	SRR14451116	22079	C	A	1	2021-03-03	United States
S_614_G	S	614	SRR14451116	23403	A	G	0,997944	2021-03-03	United States
ORF3a_57_H	ORF3a	57	SRR14451116	25563	G	T	1	2021-03-03	United States
ORF3a_172_V	ORF3a	172	SRR14451116	25907	G	T	1	2021-03-03	United States
ORF8_24_L	ORF8	24	SRR14451116	27964	C	T	1	2021-03-03	United States
N_67_S	N	67	SRR14451116	28472	C	T	1	2021-03-03	United States
N_199_L	N	199	SRR14451116	28869	C	T	1	2021-03-03	United States
N_364_L	N	364	SRR14451116	29364	C	T	0,998305	2021-03-03	United States
ORF1ab_3603_NA	ORF1ab	3603	SRR14451118	11074	C	+T	0,0603053	2021-03-05	United States
ORF1ab_3606_F	ORF1ab	3606	SRR14451118	11083	G	T	0,218522	2021-03-05	United States
ORF1ab_314_L	ORF1ab	314	SRR14451118	14408	C	T	0,997006	2021-03-05	United States
ORF1ab_814_C	ORF1ab	814	SRR14451118	15907	G	T	0,999547	2021-03-05	United States
ORF1ab_1362_R	ORF1ab	1362	SRR14451118	17551	G	A	0,999082	2021-03-05	United States
ORF1ab_1936_H	ORF1ab	1936	SRR14451118	19274	C	A	1	2021-03-05	United States
S_152_L	S	152	SRR14451118	22017	G	T	1	2021-03-05	United States
S_484_K	S	484	SRR14451118	23012	G	A	0,999417	2021-03-05	United States
S_614_G	S	614	SRR14451118	23403	A	G	0,998121	2021-03-05	United States
S_769_V	S	769	SRR14451118	23868	G	T	1	2021-03-05	United States
M_28_L	M	28	SRR14451118	26604	T	C	0,999009	2021-03-05	United States
N_187_L	N	187	SRR14451118	28833	C	T	0,998483	2021-03-05	United States
N_203_K	N	203	SRR14451118	28881	G	A	1	2021-03-05	United States
N_204_R	N	204	SRR14451118	28883	G	C	1	2021-03-05	United States
N_418_H	N	418	SRR14451118	29527	G	T	0,999421	2021-03-05	United States
ORF1ab_265_I	ORF1ab	265	SRR14451119	1059	C	T	1	2021-03-06	United States
ORF1ab_374_Y	ORF1ab	374	SRR14451119	1385	C	T	0,998724	2021-03-06	United States
ORF1ab_2144_NA	ORF1ab	2144	SRR14451119	6696	C	+T	0,0622042	2021-03-06	United States
ORF1ab_2606_I	ORF1ab	2606	SRR14451119	8083	G	A	0,997976	2021-03-06	United States
ORF1ab_3352_F	ORF1ab	3352	SRR14451119	10319	C	T	1	2021-03-06	United States
ORF1ab_4211_S	ORF1ab	4211	SRR14451119	12896	C	T	1	2021-03-06	United States
ORF1ab_314_L	ORF1ab	314	SRR14451119	14408	C	T	1	2021-03-06	United States
ORF1ab_1653_D	ORF1ab	1653	SRR14451119	18424	A	G	0,999086	2021-03-06	United States
ORF1ab_2613_C	ORF1ab	2613	SRR14451119	21304	C	T	0,999362	2021-03-06	United States
ORF1ab_2662_V	ORF1ab	2662	SRR14451119	21452	G	T	0,999178	2021-03-06	United States
S_356_R	S	356	SRR14451119	22629	A	G	0,99966	2021-03-06	United States
S_614_G	S	614	SRR14451119	23403	A	G	0,998196	2021-03-06	United States
ORF3a_57_H	ORF3a	57	SRR14451119	25563	G	T	1	2021-03-06	United States
ORF3a_172_V	ORF3a	172	SRR14451119	25907	G	T	1	2021-03-06	United States
ORF8_24_L	ORF8	24	SRR14451119	27964	C	T	0,998201	2021-03-06	United States
N_67_S	N	67	SRR14451119	28472	C	T	1	2021-03-06	United States
N_152_V	N	152	SRR14451119	28728	C	T	0,999372	2021-03-06	United States
N_199_L	N	199	SRR14451119	28869	C	T	0,999611	2021-03-06	United States
N_377_Y	N	377	SRR14451119	29402	G	T	0,999207	2021-03-06	United States
ORF1ab_1001_I	ORF1ab	1001	SRR14451120	3267	C	T	1	2021-03-06	United States
ORF1ab_1708_D	ORF1ab	1708	SRR14451120	5388	C	A	1	2021-03-06	United States
ORF1ab_2230_T	ORF1ab	2230	SRR14451120	6954	T	C	1	2021-03-06	United States
ORF1ab_2500_F	ORF1ab	2500	SRR14451120	7764	C	T	1	2021-03-06	United States
ORF1ab_3674_NA	ORF1ab	3674	SRR14451120	11287	G	-TCTGGTTTT	0,989547	2021-03-06	United States
ORF1ab_3966_R	ORF1ab	3966	SRR14451120	12162	A	G	0,999006	2021-03-06	United States
ORF1ab_314_L	ORF1ab	314	SRR14451120	14408	C	T	1	2021-03-06	United States
ORF1ab_1383_R	ORF1ab	1383	SRR14451120	17615	A	G	1	2021-03-06	United States
ORF1ab_2557_R	ORF1ab	2557	SRR14451120	21137	A	G	1	2021-03-06	United States
ORF1ab_2585_S	ORF1ab	2585	SRR14451120	21220	G	T	1	2021-03-06	United States
S_68_NA	S	68	SRR14451120	21764	A	-TACATG	0,995851	2021-03-06	United States
S_143_NA	S	143	SRR14451120	21990	T	-TTA	0,993671	2021-03-06	United States
S_501_Y	S	501	SRR14451120	23063	A	T	0,997701	2021-03-06	United States
S_570_D	S	570	SRR14451120	23271	C	A	0,997351	2021-03-06	United States
S_614_G	S	614	SRR14451120	23403	A	G	1	2021-03-06	United States
S_681_H	S	681	SRR14451120	23604	C	A	1	2021-03-06	United States
S_716_I	S	716	SRR14451120	23709	C	T	1	2021-03-06	United States
S_982_A	S	982	SRR14451120	24506	T	G	0,998832	2021-03-06	United States
S_1118_H	S	1118	SRR14451120	24914	G	C	1	2021-03-06	United States
S_1191_N	S	1191	SRR14451120	25135	G	T	1	2021-03-06	United States
ORF8_27_*	ORF8	27	SRR14451120	27972	C	T	1	2021-03-06	United States
ORF8_52_I	ORF8	52	SRR14451120	28048	G	T	1	2021-03-06	United States
ORF8_73_C	ORF8	73	SRR14451120	28111	A	G	0,998807	2021-03-06	United States
N_3_H	N	3	SRR14451120	28280	G	C	1	2021-03-06	United States
N_3_V	N	3	SRR14451120	28281	A	T	0,997753	2021-03-06	United States
N_3_E	N	3	SRR14451120	28282	T	A	1	2021-03-06	United States
N_203_K	N	203	SRR14451120	28881	G	A	1	2021-03-06	United States
N_204_R	N	204	SRR14451120	28883	G	C	1	2021-03-06	United States
N_235_F	N	235	SRR14451120	28977	C	T	0,99917	2021-03-06	United States
ORF1ab_84_NA	ORF1ab	84	SRR14451121	515	G	-TTA	0,99714	2021-03-04	United States
ORF1ab_265_I	ORF1ab	265	SRR14451121	1059	C	T	0,99711	2021-03-04	United States
ORF1ab_1160_Y	ORF1ab	1160	SRR14451121	3743	C	T	0,605158	2021-03-04	United States
ORF1ab_2087_I	ORF1ab	2087	SRR14451121	6525	C	T	1	2021-03-04	United States
ORF1ab_2144_NA	ORF1ab	2144	SRR14451121	6696	C	+T	0,0707823	2021-03-04	United States
ORF1ab_3162_E	ORF1ab	3162	SRR14451121	9749	A	G	0,997438	2021-03-04	United States
ORF1ab_3201_P	ORF1ab	3201	SRR14451121	9867	T	C	1	2021-03-04	United States
ORF1ab_3209_V	ORF1ab	3209	SRR14451121	9891	C	T	1	2021-03-04	United States
ORF1ab_3359_S	ORF1ab	3359	SRR14451121	10340	C	T	1	2021-03-04	United States
ORF1ab_3674_NA	ORF1ab	3674	SRR14451121	11287	G	-TCTGGTTTT	0,998594	2021-03-04	United States
ORF1ab_3847_I	ORF1ab	3847	SRR14451121	11804	G	A	1	2021-03-04	United States
ORF1ab_314_L	ORF1ab	314	SRR14451121	14408	C	T	1	2021-03-04	United States
ORF1ab_833_NA	ORF1ab	833	SRR14451121	15965	G	+T	0,056	2021-03-04	United States
ORF1ab_1292_N	ORF1ab	1292	SRR14451121	17341	G	A	1	2021-03-04	United States
ORF1ab_2313_L	ORF1ab	2313	SRR14451121	20405	C	T	0,998031	2021-03-04	United States
S_80_G	S	80	SRR14451121	21801	A	G	1	2021-03-04	United States
S_143_NA	S	143	SRR14451121	21990	T	-TTA	0,977528	2021-03-04	United States
S_143_NA	S	143	SRR14451121	21991	T	-TA	0,0607143	2021-03-04	United States
S_157_S	S	157	SRR14451121	22032	T	C	1	2021-03-04	United States
S_452_R	S	452	SRR14451121	22917	T	G	0,999422	2021-03-04	United States
S_614_G	S	614	SRR14451121	23403	A	G	0,998357	2021-03-04	United States
S_791_I	S	791	SRR14451121	23934	C	T	0,999091	2021-03-04	United States
S_859_N	S	859	SRR14451121	24138	C	A	0,999238	2021-03-04	United States
S_950_H	S	950	SRR14451121	24410	G	C	1	2021-03-04	United States
ORF3a_42_L	ORF3a	42	SRR14451121	25517	C	T	0,995825	2021-03-04	United States
ORF3a_57_H	ORF3a	57	SRR14451121	25563	G	T	1	2021-03-04	United States
ORF8_11_I	ORF8	11	SRR14451121	27925	C	T	1	2021-03-04	United States
ORF8_51_S	ORF8	51	SRR14451121	28044	G	T	1	2021-03-04	United States
N_205_I	N	205	SRR14451121	28887	C	T	1	2021-03-04	United States
N_234_I	N	234	SRR14451121	28975	G	A	0,998673	2021-03-04	United States
N_260_NA	N	260	SRR14451121	29051	C	+A	0,050152	2021-03-04	United States
ORF1ab_265_I	ORF1ab	265	SRR14451122	1059	C	T	1	2021-03-05	United States
ORF1ab_2144_NA	ORF1ab	2144	SRR14451122	6696	C	+T	0,0687376	2021-03-05	United States
ORF1ab_3201_P	ORF1ab	3201	SRR14451122	9867	T	C	1	2021-03-05	United States
ORF1ab_3674_NA	ORF1ab	3674	SRR14451122	11287	G	-TCTGGTTTT	0,995924	2021-03-05	United States
ORF1ab_314_L	ORF1ab	314	SRR14451122	14408	C	T	1	2021-03-05	United States
ORF1ab_711_A	ORF1ab	711	SRR14451122	15599	T	C	0,999108	2021-03-05	United States
ORF1ab_1011_H	ORF1ab	1011	SRR14451122	16500	A	C	1	2021-03-05	United States
S_3_NA	S	3	SRR14451122	21569	G	+T	0,102026	2021-03-05	United States
S_5_F	S	5	SRR14451122	21575	C	T	0,999186	2021-03-05	United States
S_95_I	S	95	SRR14451122	21846	C	T	1	2021-03-05	United States
S_253_G	S	253	SRR14451122	22320	A	G	0,998932	2021-03-05	United States
S_484_K	S	484	SRR14451122	23012	G	A	0,998704	2021-03-05	United States
S_614_G	S	614	SRR14451122	23403	A	G	1	2021-03-05	United States
S_701_V	S	701	SRR14451122	23664	C	T	1	2021-03-05	United States
ORF3a_42_L	ORF3a	42	SRR14451122	25517	C	T	0,998946	2021-03-05	United States
ORF3a_57_H	ORF3a	57	SRR14451122	25563	G	T	0,998936	2021-03-05	United States
ORF8_11_I	ORF8	11	SRR14451122	27925	C	T	0,998066	2021-03-05	United States
N_199_L	N	199	SRR14451122	28869	C	T	0,999435	2021-03-05	United States
N_234_I	N	234	SRR14451122	28975	G	A	0,999425	2021-03-05	United States
ORF1ab_1001_I	ORF1ab	1001	SRR14451123	3267	C	T	1	2021-03-05	United States
ORF1ab_1708_D	ORF1ab	1708	SRR14451123	5388	C	A	1	2021-03-05	United States
ORF1ab_2230_T	ORF1ab	2230	SRR14451123	6954	T	C	0,998854	2021-03-05	United States
ORF1ab_3674_NA	ORF1ab	3674	SRR14451123	11287	G	-TCTGGTTTT	0,990521	2021-03-05	United States
ORF1ab_3966_R	ORF1ab	3966	SRR14451123	12162	A	G	0,997608	2021-03-05	United States
ORF1ab_314_L	ORF1ab	314	SRR14451123	14408	C	T	1	2021-03-05	United States
ORF1ab_1383_R	ORF1ab	1383	SRR14451123	17615	A	G	1	2021-03-05	United States
ORF1ab_2557_R	ORF1ab	2557	SRR14451123	21137	A	G	0,999322	2021-03-05	United States
S_68_NA	S	68	SRR14451123	21764	A	-TACATG	0,998066	2021-03-05	United States
S_143_NA	S	143	SRR14451123	21990	T	-TTA	0,990196	2021-03-05	United States
S_501_Y	S	501	SRR14451123	23063	A	T	1	2021-03-05	United States
S_570_D	S	570	SRR14451123	23271	C	A	1	2021-03-05	United States
S_614_G	S	614	SRR14451123	23403	A	G	1	2021-03-05	United States
S_681_H	S	681	SRR14451123	23604	C	A	1	2021-03-05	United States
S_716_I	S	716	SRR14451123	23709	C	T	1	2021-03-05	United States
S_982_A	S	982	SRR14451123	24506	T	G	0,999454	2021-03-05	United States
S_1118_H	S	1118	SRR14451123	24914	G	C	0,998634	2021-03-05	United States
S_1191_N	S	1191	SRR14451123	25135	G	T	1	2021-03-05	United States
ORF7a_64_S	ORF7a	64	SRR14451123	27583	G	T	0,149351	2021-03-05	United States
ORF8_27_*	ORF8	27	SRR14451123	27972	C	T	1	2021-03-05	United States
ORF8_52_I	ORF8	52	SRR14451123	28048	G	T	1	2021-03-05	United States
ORF8_73_C	ORF8	73	SRR14451123	28111	A	G	1	2021-03-05	United States
N_3_H	N	3	SRR14451123	28280	G	C	0,999144	2021-03-05	United States
N_3_V	N	3	SRR14451123	28281	A	T	1	2021-03-05	United States
N_3_E	N	3	SRR14451123	28282	T	A	0,998294	2021-03-05	United States
N_203_K	N	203	SRR14451123	28881	G	A	0,998766	2021-03-05	United States
N_204_R	N	204	SRR14451123	28883	G	C	1	2021-03-05	United States
N_235_F	N	235	SRR14451123	28977	C	T	1	2021-03-05	United States
ORF1ab_584_V	ORF1ab	584	SRR14451124	2015	A	G	0,055794	2021-03-04	United States
ORF1ab_2033_V	ORF1ab	2033	SRR14451124	6363	C	T	1	2021-03-04	United States
ORF1ab_2047_F	ORF1ab	2047	SRR14451124	6404	G	T	1	2021-03-04	United States
ORF1ab_4285_V	ORF1ab	4285	SRR14451124	13119	C	T	0,998756	2021-03-04	United States
ORF1ab_314_L	ORF1ab	314	SRR14451124	14408	C	T	1	2021-03-04	United States
ORF1ab_970_L	ORF1ab	970	SRR14451124	16376	C	T	1	2021-03-04	United States
S_614_G	S	614	SRR14451124	23403	A	G	0,999071	2021-03-04	United States
N_18_S	N	18	SRR14451124	28325	G	A	1	2021-03-04	United States
N_20_L	N	20	SRR14451124	28332	C	T	1	2021-03-04	United States
N_203_M	N	203	SRR14451124	28881	G	T	0,999051	2021-03-04	United States
ORF1ab_181_T	ORF1ab	181	SRR14451125	806	G	A	0,999361	2021-03-05	United States
ORF1ab_265_I	ORF1ab	265	SRR14451125	1059	C	T	1	2021-03-05	United States
ORF1ab_2606_I	ORF1ab	2606	SRR14451125	8083	G	A	1	2021-03-05	United States
ORF1ab_2777_I	ORF1ab	2777	SRR14451125	8595	C	T	0,99422	2021-03-05	United States
ORF1ab_3352_F	ORF1ab	3352	SRR14451125	10319	C	T	1	2021-03-05	United States
ORF1ab_314_L	ORF1ab	314	SRR14451125	14408	C	T	1	2021-03-05	United States
ORF1ab_1653_D	ORF1ab	1653	SRR14451125	18424	A	G	0,997494	2021-03-05	United States
ORF1ab_1693_I	ORF1ab	1693	SRR14451125	18546	G	T	1	2021-03-05	United States
ORF1ab_2585_V	ORF1ab	2585	SRR14451125	21221	C	T	1	2021-03-05	United States
ORF1ab_2613_C	ORF1ab	2613	SRR14451125	21304	C	T	1	2021-03-05	United States
S_614_G	S	614	SRR14451125	23403	A	G	0,999524	2021-03-05	United States
S_677_H	S	677	SRR14451125	23593	G	T	1	2021-03-05	United States
ORF3a_57_H	ORF3a	57	SRR14451125	25563	G	T	0,999195	2021-03-05	United States
ORF3a_131_C	ORF3a	131	SRR14451125	25785	G	T	0,999005	2021-03-05	United States
ORF3a_172_V	ORF3a	172	SRR14451125	25907	G	T	1	2021-03-05	United States
ORF8_24_L	ORF8	24	SRR14451125	27964	C	T	1	2021-03-05	United States
N_67_S	N	67	SRR14451125	28472	C	T	1	2021-03-05	United States
N_199_L	N	199	SRR14451125	28869	C	T	0,9993	2021-03-05	United States
N_377_Y	N	377	SRR14451125	29402	G	T	1	2021-03-05	United States
ORF1ab_265_I	ORF1ab	265	SRR14451126	1059	C	T	1	2021-03-04	United States
ORF1ab_868_L	ORF1ab	868	SRR14451126	2867	G	T	0,999169	2021-03-04	United States
ORF1ab_1507_F	ORF1ab	1507	SRR14451126	4784	C	T	0,998794	2021-03-04	United States
ORF1ab_1946_S	ORF1ab	1946	SRR14451126	6101	G	A	0,997947	2021-03-04	United States
ORF1ab_3201_P	ORF1ab	3201	SRR14451126	9867	T	C	0,998	2021-03-04	United States
ORF1ab_3674_NA	ORF1ab	3674	SRR14451126	11287	G	-TCTGGTTTT	0,998285	2021-03-04	United States
ORF1ab_248_A	ORF1ab	248	SRR14451126	14210	T	C	0,999284	2021-03-04	United States
ORF1ab_314_L	ORF1ab	314	SRR14451126	14408	C	T	0,998358	2021-03-04	United States
ORF1ab_1011_H	ORF1ab	1011	SRR14451126	16500	A	C	1	2021-03-04	United States
S_3_NA	S	3	SRR14451126	21569	G	+T	0,0855131	2021-03-04	United States
S_5_F	S	5	SRR14451126	21575	C	T	1	2021-03-04	United States
S_95_I	S	95	SRR14451126	21846	C	T	1	2021-03-04	United States
S_253_G	S	253	SRR14451126	22320	A	G	1	2021-03-04	United States
S_477_N	S	477	SRR14451126	22992	G	A	0,997848	2021-03-04	United States
S_614_G	S	614	SRR14451126	23403	A	G	1	2021-03-04	United States
S_957_R	S	957	SRR14451126	24432	A	G	0,999468	2021-03-04	United States
ORF3a_42_L	ORF3a	42	SRR14451126	25517	C	T	0,999088	2021-03-04	United States
ORF3a_57_H	ORF3a	57	SRR14451126	25563	G	T	1	2021-03-04	United States
ORF7a_116_F	ORF7a	116	SRR14451126	27739	C	T	1	2021-03-04	United States
ORF8_11_I	ORF8	11	SRR14451126	27925	C	T	1	2021-03-04	United States
N_13_L	N	13	SRR14451126	28311	C	T	0,99687	2021-03-04	United States
N_202_R	N	202	SRR14451126	28879	T	G	0,999564	2021-03-04	United States
ORF1ab_1001_I	ORF1ab	1001	SRR14451128	3267	C	T	1	2021-03-04	United States
ORF1ab_1708_D	ORF1ab	1708	SRR14451128	5388	C	A	0,998672	2021-03-04	United States
ORF1ab_2097_V	ORF1ab	2097	SRR14451128	6555	C	T	1	2021-03-04	United States
ORF1ab_2230_T	ORF1ab	2230	SRR14451128	6954	T	C	0,999578	2021-03-04	United States
ORF1ab_3117_S	ORF1ab	3117	SRR14451128	9615	C	G	0,999115	2021-03-04	United States
ORF1ab_3674_NA	ORF1ab	3674	SRR14451128	11287	G	-TCTGGTTTT	0,99803	2021-03-04	United States
ORF1ab_314_L	ORF1ab	314	SRR14451128	14408	C	T	0,997691	2021-03-04	United States
ORF1ab_1383_R	ORF1ab	1383	SRR14451128	17615	A	G	0,999085	2021-03-04	United States
ORF1ab_1871_G	ORF1ab	1871	SRR14451128	19079	A	G	1	2021-03-04	United States
S_68_NA	S	68	SRR14451128	21764	A	-TACATG	0,998314	2021-03-04	United States
S_143_NA	S	143	SRR14451128	21990	T	-TTA	0,997492	2021-03-04	United States
S_501_Y	S	501	SRR14451128	23063	A	T	0,99967	2021-03-04	United States
S_570_D	S	570	SRR14451128	23271	C	A	0,998706	2021-03-04	United States
S_614_G	S	614	SRR14451128	23403	A	G	1	2021-03-04	United States
S_681_H	S	681	SRR14451128	23604	C	A	0,998195	2021-03-04	United States
S_716_I	S	716	SRR14451128	23709	C	T	0,998138	2021-03-04	United States
S_982_A	S	982	SRR14451128	24506	T	G	0,999291	2021-03-04	United States
S_1118_H	S	1118	SRR14451128	24914	G	C	1	2021-03-04	United States
ORF3a_90_F	ORF3a	90	SRR14451128	25660	G	T	1	2021-03-04	United States
ORF3a_99_T	ORF3a	99	SRR14451128	25687	G	A	0,999244	2021-03-04	United States
ORF8_27_*	ORF8	27	SRR14451128	27972	C	T	1	2021-03-04	United States
ORF8_52_I	ORF8	52	SRR14451128	28048	G	T	1	2021-03-04	United States
ORF8_73_C	ORF8	73	SRR14451128	28111	A	G	1	2021-03-04	United States
N_3_H	N	3	SRR14451128	28280	G	C	1	2021-03-04	United States
N_3_V	N	3	SRR14451128	28281	A	T	0,999405	2021-03-04	United States
N_3_E	N	3	SRR14451128	28282	T	A	1	2021-03-04	United States
N_203_K	N	203	SRR14451128	28881	G	A	0,999704	2021-03-04	United States
N_204_R	N	204	SRR14451128	28883	G	C	1	2021-03-04	United States
N_235_F	N	235	SRR14451128	28977	C	T	0,999097	2021-03-04	United States
ORF1ab_265_I	ORF1ab	265	SRR14451129	1059	C	T	1	2021-03-04	United States
ORF1ab_1190_L	ORF1ab	1190	SRR14451129	3833	T	C	0,475486	2021-03-04	United States
ORF1ab_2877_I	ORF1ab	2877	SRR14451129	8895	C	T	0,44325	2021-03-04	United States
ORF1ab_3158_T	ORF1ab	3158	SRR14451129	9738	G	C	1	2021-03-04	United States
ORF1ab_314_L	ORF1ab	314	SRR14451129	14408	C	T	0,997067	2021-03-04	United States
ORF1ab_976_L	ORF1ab	976	SRR14451129	16394	C	T	1	2021-03-04	United States
ORF1ab_1183_Y	ORF1ab	1183	SRR14451129	17014	G	T	1	2021-03-04	United States
S_13_I	S	13	SRR14451129	21600	G	T	1	2021-03-04	United States
S_152_C	S	152	SRR14451129	22018	G	T	1	2021-03-04	United States
S_258_L	S	258	SRR14451129	22335	G	T	0,99847	2021-03-04	United States
S_452_R	S	452	SRR14451129	22917	T	G	0,998888	2021-03-04	United States
S_614_G	S	614	SRR14451129	23403	A	G	0,999352	2021-03-04	United States
ORF3a_57_H	ORF3a	57	SRR14451129	25563	G	T	1	2021-03-04	United States
ORF7a_64_S	ORF7a	64	SRR14451129	27583	G	T	0,398268	2021-03-04	United States
ORF8_65_V	ORF8	65	SRR14451129	28087	C	T	1	2021-03-04	United States
N_205_I	N	205	SRR14451129	28887	C	T	0,999576	2021-03-04	United States
ORF1ab_1001_I	ORF1ab	1001	SRR14451130	3267	C	T	1	2021-03-04	United States
ORF1ab_1708_D	ORF1ab	1708	SRR14451130	5388	C	A	1	2021-03-04	United States
ORF1ab_2122_F	ORF1ab	2122	SRR14451130	6629	C	T	1	2021-03-04	United States
ORF1ab_2144_NA	ORF1ab	2144	SRR14451130	6696	C	+T	0,0884956	2021-03-04	United States
ORF1ab_2230_T	ORF1ab	2230	SRR14451130	6954	T	C	1	2021-03-04	United States
ORF1ab_2259_I	ORF1ab	2259	SRR14451130	7042	G	T	1	2021-03-04	United States
ORF1ab_3674_NA	ORF1ab	3674	SRR14451130	11287	G	-TCTGGTTTT	0,991649	2021-03-04	United States
ORF1ab_218_L	ORF1ab	218	SRR14451130	14120	C	T	0,998498	2021-03-04	United States
ORF1ab_314_L	ORF1ab	314	SRR14451130	14408	C	T	1	2021-03-04	United States
S_68_NA	S	68	SRR14451130	21764	A	-TACATG	0,988864	2021-03-04	United States
S_143_NA	S	143	SRR14451130	21990	T	-TTA	0,988839	2021-03-04	United States
S_501_Y	S	501	SRR14451130	23063	A	T	1	2021-03-04	United States
S_570_D	S	570	SRR14451130	23271	C	A	1	2021-03-04	United States
S_614_G	S	614	SRR14451130	23403	A	G	0,998849	2021-03-04	United States
S_681_H	S	681	SRR14451130	23604	C	A	1	2021-03-04	United States
S_716_I	S	716	SRR14451130	23709	C	T	1	2021-03-04	United States
S_982_A	S	982	SRR14451130	24506	T	G	1	2021-03-04	United States
S_1118_H	S	1118	SRR14451130	24914	G	C	1	2021-03-04	United States
ORF8_27_*	ORF8	27	SRR14451130	27972	C	T	1	2021-03-04	United States
ORF8_52_I	ORF8	52	SRR14451130	28048	G	T	1	2021-03-04	United States
ORF8_61_F	ORF8	61	SRR14451130	28075	G	T	1	2021-03-04	United States
ORF8_68_*	ORF8	68	SRR14451130	28095	A	T	0,996587	2021-03-04	United States
ORF8_73_C	ORF8	73	SRR14451130	28111	A	G	1	2021-03-04	United States
N_3_H	N	3	SRR14451130	28280	G	C	1	2021-03-04	United States
N_3_V	N	3	SRR14451130	28281	A	T	1	2021-03-04	United States
N_3_E	N	3	SRR14451130	28282	T	A	1	2021-03-04	United States
N_203_K	N	203	SRR14451130	28881	G	A	0,999328	2021-03-04	United States
N_204_R	N	204	SRR14451130	28883	G	C	0,999329	2021-03-04	United States
N_235_F	N	235	SRR14451130	28977	C	T	0,997983	2021-03-04	United States
ORF1ab_1001_I	ORF1ab	1001	SRR14451131	3267	C	T	1	2021-03-06	United States
ORF1ab_1708_D	ORF1ab	1708	SRR14451131	5388	C	A	1	2021-03-06	United States
ORF1ab_2230_T	ORF1ab	2230	SRR14451131	6954	T	C	0,998791	2021-03-06	United States
ORF1ab_3674_NA	ORF1ab	3674	SRR14451131	11287	G	-TCTGGTTTT	0,997877	2021-03-06	United States
ORF1ab_3705_V	ORF1ab	3705	SRR14451131	11379	C	T	1	2021-03-06	United States
ORF1ab_3966_R	ORF1ab	3966	SRR14451131	12162	A	G	1	2021-03-06	United States
ORF1ab_314_L	ORF1ab	314	SRR14451131	14408	C	T	1	2021-03-06	United States
ORF1ab_1383_R	ORF1ab	1383	SRR14451131	17615	A	G	1	2021-03-06	United States
ORF1ab_2557_R	ORF1ab	2557	SRR14451131	21137	A	G	1	2021-03-06	United States
S_68_NA	S	68	SRR14451131	21764	A	-TACATG	1	2021-03-06	United States
S_143_NA	S	143	SRR14451131	21990	T	-TTA	0,989986	2021-03-06	United States
S_501_Y	S	501	SRR14451131	23063	A	T	0,999137	2021-03-06	United States
S_570_D	S	570	SRR14451131	23271	C	A	1	2021-03-06	United States
S_614_G	S	614	SRR14451131	23403	A	G	1	2021-03-06	United States
S_681_H	S	681	SRR14451131	23604	C	A	1	2021-03-06	United States
S_716_I	S	716	SRR14451131	23709	C	T	1	2021-03-06	United States
S_982_A	S	982	SRR14451131	24506	T	G	1	2021-03-06	United States
S_1118_H	S	1118	SRR14451131	24914	G	C	1	2021-03-06	United States
S_1191_N	S	1191	SRR14451131	25135	G	T	1	2021-03-06	United States
ORF8_27_*	ORF8	27	SRR14451131	27972	C	T	0,995935	2021-03-06	United States
ORF8_52_I	ORF8	52	SRR14451131	28048	G	T	1	2021-03-06	United States
ORF8_73_C	ORF8	73	SRR14451131	28111	A	G	1	2021-03-06	United States
N_3_H	N	3	SRR14451131	28280	G	C	0,99802	2021-03-06	United States
N_3_V	N	3	SRR14451131	28281	A	T	1	2021-03-06	United States
N_3_E	N	3	SRR14451131	28282	T	A	0,99802	2021-03-06	United States
N_173_S	N	173	SRR14451131	28790	G	T	0,216433	2021-03-06	United States
N_203_K	N	203	SRR14451131	28881	G	A	1	2021-03-06	United States
N_204_R	N	204	SRR14451131	28883	G	C	0,999338	2021-03-06	United States
N_235_F	N	235	SRR14451131	28977	C	T	0,999324	2021-03-06	United States
ORF1ab_265_I	ORF1ab	265	SRR14451132	1059	C	T	1	2021-03-04	United States
ORF1ab_2152_I	ORF1ab	2152	SRR14451132	6720	C	T	1	2021-03-04	United States
ORF1ab_3280_V	ORF1ab	3280	SRR14451132	10103	A	G	0,101215	2021-03-04	United States
ORF1ab_3352_F	ORF1ab	3352	SRR14451132	10319	C	T	1	2021-03-04	United States
ORF1ab_3729_R	ORF1ab	3729	SRR14451132	11451	A	G	0,999433	2021-03-04	United States
ORF1ab_3979_N	ORF1ab	3979	SRR14451132	12202	G	T	0,997465	2021-03-04	United States
ORF1ab_314_L	ORF1ab	314	SRR14451132	14408	C	T	1	2021-03-04	United States
ORF1ab_1653_D	ORF1ab	1653	SRR14451132	18424	A	G	0,998756	2021-03-04	United States
ORF1ab_2613_C	ORF1ab	2613	SRR14451132	21304	C	T	0,999067	2021-03-04	United States
S_3_NA	S	3	SRR14451132	21569	G	+T	0,0901423	2021-03-04	United States
S_5_F	S	5	SRR14451132	21575	C	T	1	2021-03-04	United States
S_72_R	S	72	SRR14451132	21776	G	A	0,998647	2021-03-04	United States
S_614_G	S	614	SRR14451132	23403	A	G	1	2021-03-04	United States
S_677_P	S	677	SRR14451132	23592	A	C	1	2021-03-04	United States
ORF3a_57_H	ORF3a	57	SRR14451132	25563	G	T	1	2021-03-04	United States
ORF3a_172_V	ORF3a	172	SRR14451132	25907	G	T	1	2021-03-04	United States
ORF8_24_L	ORF8	24	SRR14451132	27964	C	T	1	2021-03-04	United States
N_67_S	N	67	SRR14451132	28472	C	T	1	2021-03-04	United States
N_199_L	N	199	SRR14451132	28869	C	T	0,999542	2021-03-04	United States
N_368_NA	N	368	SRR14451132	29376	C	+A	0,0505618	2021-03-04	United States
ORF1ab_265_I	ORF1ab	265	SRR14451133	1059	C	T	1	2021-03-03	United States
ORF1ab_998_H	ORF1ab	998	SRR14451133	3259	G	T	0,997446	2021-03-03	United States
ORF1ab_2144_NA	ORF1ab	2144	SRR14451133	6696	C	+T	0,0526953	2021-03-03	United States
ORF1ab_3352_F	ORF1ab	3352	SRR14451133	10319	C	T	1	2021-03-03	United States
ORF1ab_314_L	ORF1ab	314	SRR14451133	14408	C	T	1	2021-03-03	United States
ORF1ab_1653_D	ORF1ab	1653	SRR14451133	18424	A	G	0,998958	2021-03-03	United States
ORF1ab_2613_C	ORF1ab	2613	SRR14451133	21304	C	T	0,999411	2021-03-03	United States
S_614_G	S	614	SRR14451133	23403	A	G	1	2021-03-03	United States
S_1078_S	S	1078	SRR14451133	24794	G	T	1	2021-03-03	United States
ORF3a_57_H	ORF3a	57	SRR14451133	25563	G	T	0,998192	2021-03-03	United States
ORF3a_172_V	ORF3a	172	SRR14451133	25907	G	T	0,999546	2021-03-03	United States
ORF8_24_L	ORF8	24	SRR14451133	27964	C	T	1	2021-03-03	United States
N_67_S	N	67	SRR14451133	28472	C	T	1	2021-03-03	United States
N_199_L	N	199	SRR14451133	28869	C	T	0,999527	2021-03-03	United States
ORF1ab_372_T	ORF1ab	372	SRR14451134	1379	G	A	1	2021-03-04	United States
ORF1ab_1001_I	ORF1ab	1001	SRR14451134	3267	C	T	0,998358	2021-03-04	United States
ORF1ab_1708_D	ORF1ab	1708	SRR14451134	5388	C	A	0,998623	2021-03-04	United States
ORF1ab_2144_NA	ORF1ab	2144	SRR14451134	6696	C	+T	0,0623864	2021-03-04	United States
ORF1ab_2230_T	ORF1ab	2230	SRR14451134	6954	T	C	1	2021-03-04	United States
ORF1ab_3674_NA	ORF1ab	3674	SRR14451134	11287	G	-TCTGGTTTT	0,997149	2021-03-04	United States
ORF1ab_3966_R	ORF1ab	3966	SRR14451134	12162	A	G	0,998912	2021-03-04	United States
ORF1ab_88_V	ORF1ab	88	SRR14451134	13730	C	T	0,997491	2021-03-04	United States
ORF1ab_314_L	ORF1ab	314	SRR14451134	14408	C	T	1	2021-03-04	United States
ORF1ab_1383_R	ORF1ab	1383	SRR14451134	17615	A	G	0,998918	2021-03-04	United States
ORF1ab_2545_NA	ORF1ab	2545	SRR14451134	21101	G	+T	0,0564516	2021-03-04	United States
ORF1ab_2557_R	ORF1ab	2557	SRR14451134	21137	A	G	1	2021-03-04	United States
S_68_NA	S	68	SRR14451134	21764	A	-TACATG	0,996364	2021-03-04	United States
S_143_NA	S	143	SRR14451134	21990	T	-TTA	0,99009	2021-03-04	United States
S_501_Y	S	501	SRR14451134	23063	A	T	1	2021-03-04	United States
S_570_D	S	570	SRR14451134	23271	C	A	0,999234	2021-03-04	United States
S_614_G	S	614	SRR14451134	23403	A	G	0,999245	2021-03-04	United States
S_681_H	S	681	SRR14451134	23604	C	A	1	2021-03-04	United States
S_716_I	S	716	SRR14451134	23709	C	T	1	2021-03-04	United States
S_982_A	S	982	SRR14451134	24506	T	G	0,998947	2021-03-04	United States
S_1118_H	S	1118	SRR14451134	24914	G	C	1	2021-03-04	United States
S_1191_N	S	1191	SRR14451134	25135	G	T	1	2021-03-04	United States
ORF8_27_*	ORF8	27	SRR14451134	27972	C	T	1	2021-03-04	United States
ORF8_52_I	ORF8	52	SRR14451134	28048	G	T	1	2021-03-04	United States
ORF8_73_C	ORF8	73	SRR14451134	28111	A	G	1	2021-03-04	United States
N_3_H	N	3	SRR14451134	28280	G	C	1	2021-03-04	United States
N_3_V	N	3	SRR14451134	28281	A	T	0,999322	2021-03-04	United States
N_3_E	N	3	SRR14451134	28282	T	A	0,999323	2021-03-04	United States
N_203_K	N	203	SRR14451134	28881	G	A	1	2021-03-04	United States
N_204_R	N	204	SRR14451134	28883	G	C	0,998886	2021-03-04	United States
N_235_F	N	235	SRR14451134	28977	C	T	0,999438	2021-03-04	United States
ORF1ab_53_NA	ORF1ab	53	SRR14451135	422	T	-TAG	0,992908	2021-03-04	United States
ORF1ab_882_I	ORF1ab	882	SRR14451135	2910	C	T	0,168449	2021-03-04	United States
ORF1ab_1098_*	ORF1ab	1098	SRR14451135	3557	A	T	0,0828183	2021-03-04	United States
ORF1ab_1151_V	ORF1ab	1151	SRR14451135	3717	C	T	1	2021-03-04	United States
ORF1ab_1374_I	ORF1ab	1374	SRR14451135	4386	A	T	0,352018	2021-03-04	United States
ORF1ab_1694_T	ORF1ab	1694	SRR14451135	5345	G	A	0,119342	2021-03-04	United States
ORF1ab_1769_I	ORF1ab	1769	SRR14451135	5572	G	T	0,995798	2021-03-04	United States
ORF1ab_1866_NA	ORF1ab	1866	SRR14451135	5861	G	+T	0,276392	2021-03-04	United States
ORF1ab_2259_I	ORF1ab	2259	SRR14451135	7042	G	T	1	2021-03-04	United States
ORF1ab_2607_K	ORF1ab	2607	SRR14451135	8084	G	A	0,116297	2021-03-04	United States
ORF1ab_2622_NA	ORF1ab	2622	SRR14451135	8129	A	-AG	0,120385	2021-03-04	United States
ORF1ab_2913_R	ORF1ab	2913	SRR14451135	9002	T	C	0,205499	2021-03-04	United States
ORF1ab_3353_R	ORF1ab	3353	SRR14451135	10323	A	G	1	2021-03-04	United States
ORF1ab_3500_NA	ORF1ab	3500	SRR14451135	10765	C	+A	0,162791	2021-03-04	United States
ORF1ab_4003_R	ORF1ab	4003	SRR14451135	12273	A	G	0,0668663	2021-03-04	United States
ORF1ab_4127_V	ORF1ab	4127	SRR14451135	12644	A	G	1	2021-03-04	United States
ORF1ab_35_NA	ORF1ab	35	SRR14451135	13571	G	-T	0,0666667	2021-03-04	United States
ORF1ab_94_*	ORF1ab	94	SRR14451135	13747	A	T	0,272381	2021-03-04	United States
ORF1ab_94_NA	ORF1ab	94	SRR14451135	13749	G	+T	0,274146	2021-03-04	United States
ORF1ab_314_NA	ORF1ab	314	SRR14451135	14407	C	-CTACAAG	0,110619	2021-03-04	United States
ORF1ab_314_L	ORF1ab	314	SRR14451135	14408	C	T	1	2021-03-04	United States
ORF1ab_518_NA	ORF1ab	518	SRR14451135	15019	C	+T	0,149533	2021-03-04	United States
ORF1ab_564_H	ORF1ab	564	SRR14451135	15159	A	T	0,245545	2021-03-04	United States
ORF1ab_627_NA	ORF1ab	627	SRR14451135	15347	T	-TG	0,136606	2021-03-04	United States
ORF1ab_687_F	ORF1ab	687	SRR14451135	15526	A	T	0,0917917	2021-03-04	United States
ORF1ab_1003_N	ORF1ab	1003	SRR14451135	16475	G	A	0,999001	2021-03-04	United States
ORF1ab_1067_NA	ORF1ab	1067	SRR14451135	16668	A	-TTT	0,0790043	2021-03-04	United States
ORF1ab_1570_S	ORF1ab	1570	SRR14451135	18175	C	T	0,221429	2021-03-04	United States
ORF1ab_1634_V	ORF1ab	1634	SRR14451135	18368	G	T	0,199747	2021-03-04	United States
ORF1ab_1869_E	ORF1ab	1869	SRR14451135	19074	T	G	0,0883459	2021-03-04	United States
ORF1ab_1873_N	ORF1ab	1873	SRR14451135	19086	G	T	1	2021-03-04	United States
ORF1ab_2079_I	ORF1ab	2079	SRR14451135	19703	A	T	0,135816	2021-03-04	United States
ORF1ab_2172_NA	ORF1ab	2172	SRR14451135	19983	C	+T	0,104869	2021-03-04	United States
ORF1ab_2185_S	ORF1ab	2185	SRR14451135	20021	T	C	0,273743	2021-03-04	United States
ORF1ab_2254_NA	ORF1ab	2254	SRR14451135	20229	T	+A	0,0838672	2021-03-04	United States
S_477_N	S	477	SRR14451135	22992	G	A	0,998141	2021-03-04	United States
S_614_G	S	614	SRR14451135	23403	A	G	1	2021-03-04	United States
S_859_I	S	859	SRR14451135	24138	C	T	1	2021-03-04	United States
S_860_G	S	860	SRR14451135	24141	T	G	0,0745511	2021-03-04	United States
S_1237_I	S	1237	SRR14451135	25273	G	T	0,998464	2021-03-04	United States
ORF3a_131_*	ORF3a	131	SRR14451135	25784	G	A	0,153846	2021-03-04	United States
M_204_NA	M	204	SRR14451135	27134	T	-A	0,106977	2021-03-04	United States
ORF6_22_L	ORF6	22	SRR14451135	27267	T	A	0,0888765	2021-03-04	United States
ORF7a_30_NA	ORF7a	30	SRR14451135	27481	C	-T	0,0508738	2021-03-04	United States
ORF7b_21_NA	ORF7b	21	SRR14451135	27816	G	-T	0,0530888	2021-03-04	United States
ORF7b_40_P	ORF7b	40	SRR14451135	27873	A	C	0,0784155	2021-03-04	United States
ORF8_63_N	ORF8	63	SRR14451135	28080	G	A	1	2021-03-04	United States
N_152_P	N	152	SRR14451135	28727	G	C	0,0820806	2021-03-04	United States
N_194_L	N	194	SRR14451135	28854	C	T	0,998958	2021-03-04	United States
N_220_NA	N	220	SRR14451135	28932	C	-T	0,0766756	2021-03-04	United States
ORF1ab_1001_I	ORF1ab	1001	SRR14451136	3267	C	T	1	2021-03-06	United States
ORF1ab_1510_F	ORF1ab	1510	SRR14451136	4794	C	T	1	2021-03-06	United States
ORF1ab_1708_D	ORF1ab	1708	SRR14451136	5388	C	A	1	2021-03-06	United States
ORF1ab_2230_T	ORF1ab	2230	SRR14451136	6954	T	C	1	2021-03-06	United States
ORF1ab_3674_NA	ORF1ab	3674	SRR14451136	11287	G	-TCTGGTTTT	0,994413	2021-03-06	United States
ORF1ab_3966_R	ORF1ab	3966	SRR14451136	12162	A	G	0,996237	2021-03-06	United States
ORF1ab_314_L	ORF1ab	314	SRR14451136	14408	C	T	1	2021-03-06	United States
ORF1ab_1383_R	ORF1ab	1383	SRR14451136	17615	A	G	1	2021-03-06	United States
ORF1ab_2557_R	ORF1ab	2557	SRR14451136	21137	A	G	1	2021-03-06	United States
S_13_G	S	13	SRR14451136	21599	A	G	0,997685	2021-03-06	United States
S_68_NA	S	68	SRR14451136	21764	A	-TACATG	0,996815	2021-03-06	United States
S_143_NA	S	143	SRR14451136	21990	T	-TTA	0,996875	2021-03-06	United States
S_501_Y	S	501	SRR14451136	23063	A	T	1	2021-03-06	United States
S_570_D	S	570	SRR14451136	23271	C	A	0,998611	2021-03-06	United States
S_614_G	S	614	SRR14451136	23403	A	G	0,999312	2021-03-06	United States
S_681_H	S	681	SRR14451136	23604	C	A	1	2021-03-06	United States
S_716_I	S	716	SRR14451136	23709	C	T	1	2021-03-06	United States
S_982_A	S	982	SRR14451136	24506	T	G	1	2021-03-06	United States
S_1118_H	S	1118	SRR14451136	24914	G	C	1	2021-03-06	United States
S_1191_N	S	1191	SRR14451136	25135	G	T	1	2021-03-06	United States
ORF7a_34_L	ORF7a	34	SRR14451136	27494	C	T	1	2021-03-06	United States
ORF8_27_*	ORF8	27	SRR14451136	27972	C	T	0,995781	2021-03-06	United States
ORF8_52_I	ORF8	52	SRR14451136	28048	G	T	1	2021-03-06	United States
ORF8_73_C	ORF8	73	SRR14451136	28111	A	G	0,999095	2021-03-06	United States
N_3_H	N	3	SRR14451136	28280	G	C	1	2021-03-06	United States
N_3_V	N	3	SRR14451136	28281	A	T	1	2021-03-06	United States
N_3_E	N	3	SRR14451136	28282	T	A	1	2021-03-06	United States
N_203_K	N	203	SRR14451136	28881	G	A	0,999244	2021-03-06	United States
N_204_R	N	204	SRR14451136	28883	G	C	0,999622	2021-03-06	United States
N_235_F	N	235	SRR14451136	28977	C	T	1	2021-03-06	United States
ORF1ab_265_I	ORF1ab	265	SRR14451137	1059	C	T	1	2021-03-03	United States
ORF1ab_2144_NA	ORF1ab	2144	SRR14451137	6696	C	+T	0,0555556	2021-03-03	United States
ORF1ab_3158_T	ORF1ab	3158	SRR14451137	9738	G	C	1	2021-03-03	United States
ORF1ab_314_L	ORF1ab	314	SRR14451137	14408	C	T	1	2021-03-03	United States
ORF1ab_976_L	ORF1ab	976	SRR14451137	16394	C	T	1	2021-03-03	United States
ORF1ab_1183_Y	ORF1ab	1183	SRR14451137	17014	G	T	0,998966	2021-03-03	United States
S_13_I	S	13	SRR14451137	21600	G	T	1	2021-03-03	United States
S_152_C	S	152	SRR14451137	22018	G	T	1	2021-03-03	United States
S_258_L	S	258	SRR14451137	22335	G	T	1	2021-03-03	United States
S_452_R	S	452	SRR14451137	22917	T	G	0,998261	2021-03-03	United States
S_614_G	S	614	SRR14451137	23403	A	G	0,99751	2021-03-03	United States
ORF3a_57_H	ORF3a	57	SRR14451137	25563	G	T	0,997588	2021-03-03	United States
ORF7a_64_S	ORF7a	64	SRR14451137	27583	G	T	1	2021-03-03	United States
ORF8_65_V	ORF8	65	SRR14451137	28087	C	T	0,995935	2021-03-03	United States
N_205_I	N	205	SRR14451137	28887	C	T	0,999746	2021-03-03	United States
ORF1ab_265_I	ORF1ab	265	SRR14451138	1059	C	T	0,998771	2021-03-06	United States
ORF1ab_2144_NA	ORF1ab	2144	SRR14451138	6696	C	+T	0,090184	2021-03-06	United States
ORF1ab_3162_R	ORF1ab	3162	SRR14451138	9750	A	G	0,999087	2021-03-06	United States
ORF1ab_3352_F	ORF1ab	3352	SRR14451138	10319	C	T	0,998818	2021-03-06	United States
ORF1ab_314_L	ORF1ab	314	SRR14451138	14408	C	T	1	2021-03-06	United States
ORF1ab_596_I	ORF1ab	596	SRR14451138	15253	G	A	0,998958	2021-03-06	United States
ORF1ab_833_NA	ORF1ab	833	SRR14451138	15965	G	+T	0,0753796	2021-03-06	United States
ORF1ab_1653_D	ORF1ab	1653	SRR14451138	18424	A	G	0,998928	2021-03-06	United States
ORF1ab_2613_C	ORF1ab	2613	SRR14451138	21304	C	T	0,998207	2021-03-06	United States
S_614_G	S	614	SRR14451138	23403	A	G	1	2021-03-06	United States
ORF3a_57_H	ORF3a	57	SRR14451138	25563	G	T	1	2021-03-06	United States
ORF3a_172_V	ORF3a	172	SRR14451138	25907	G	T	0,999009	2021-03-06	United States
E_21_V	E	21	SRR14451138	26305	C	G	0,998821	2021-03-06	United States
ORF8_24_L	ORF8	24	SRR14451138	27964	C	T	1	2021-03-06	United States
N_67_S	N	67	SRR14451138	28472	C	T	1	2021-03-06	United States
N_199_L	N	199	SRR14451138	28869	C	T	0,999448	2021-03-06	United States
N_362_I	N	362	SRR14451138	29358	C	T	0,999037	2021-03-06	United States
N_378_Q	N	378	SRR14451138	29405	G	C	0,999031	2021-03-06	United States
ORF1ab_265_I	ORF1ab	265	SRR14451139	1059	C	T	1	2021-03-05	United States
ORF1ab_2046_S	ORF1ab	2046	SRR14451139	6401	C	T	0,999645	2021-03-05	United States
ORF1ab_3352_F	ORF1ab	3352	SRR14451139	10319	C	T	1	2021-03-05	United States
ORF1ab_3993_H	ORF1ab	3993	SRR14451139	12243	G	A	1	2021-03-05	United States
ORF1ab_314_L	ORF1ab	314	SRR14451139	14408	C	T	1	2021-03-05	United States
ORF1ab_1653_D	ORF1ab	1653	SRR14451139	18424	A	G	1	2021-03-05	United States
ORF1ab_2613_C	ORF1ab	2613	SRR14451139	21304	C	T	0,999442	2021-03-05	United States
S_614_G	S	614	SRR14451139	23403	A	G	1	2021-03-05	United States
S_1244_F	S	1244	SRR14451139	25292	C	T	1	2021-03-05	United States
ORF3a_57_H	ORF3a	57	SRR14451139	25563	G	T	1	2021-03-05	United States
ORF3a_172_V	ORF3a	172	SRR14451139	25907	G	T	1	2021-03-05	United States
ORF8_24_L	ORF8	24	SRR14451139	27964	C	T	0,997712	2021-03-05	United States
N_67_S	N	67	SRR14451139	28472	C	T	1	2021-03-05	United States
N_199_L	N	199	SRR14451139	28869	C	T	0,999218	2021-03-05	United States
ORF1ab_1001_I	ORF1ab	1001	SRR14451140	3267	C	T	0,999028	2021-03-06	United States
ORF1ab_1708_D	ORF1ab	1708	SRR14451140	5388	C	A	1	2021-03-06	United States
ORF1ab_2230_T	ORF1ab	2230	SRR14451140	6954	T	C	1	2021-03-06	United States
ORF1ab_3603_NA	ORF1ab	3603	SRR14451140	11074	C	-T	0,0517058	2021-03-06	United States
ORF1ab_3674_NA	ORF1ab	3674	SRR14451140	11287	G	-TCTGGTTTT	0,998924	2021-03-06	United States
ORF1ab_218_L	ORF1ab	218	SRR14451140	14120	C	T	0,999634	2021-03-06	United States
ORF1ab_314_L	ORF1ab	314	SRR14451140	14408	C	T	1	2021-03-06	United States
ORF1ab_1975_S	ORF1ab	1975	SRR14451140	19390	C	T	1	2021-03-06	United States
S_68_NA	S	68	SRR14451140	21764	A	-TACATG	0,998347	2021-03-06	United States
S_143_NA	S	143	SRR14451140	21990	T	-TTA	0,993372	2021-03-06	United States
S_501_Y	S	501	SRR14451140	23063	A	T	1	2021-03-06	United States
S_570_D	S	570	SRR14451140	23271	C	A	1	2021-03-06	United States
S_614_G	S	614	SRR14451140	23403	A	G	1	2021-03-06	United States
S_681_H	S	681	SRR14451140	23604	C	A	1	2021-03-06	United States
S_716_I	S	716	SRR14451140	23709	C	T	0,998747	2021-03-06	United States
S_982_A	S	982	SRR14451140	24506	T	G	0,998706	2021-03-06	United States
S_1118_H	S	1118	SRR14451140	24914	G	C	1	2021-03-06	United States
ORF8_27_*	ORF8	27	SRR14451140	27972	C	T	1	2021-03-06	United States
ORF8_52_I	ORF8	52	SRR14451140	28048	G	T	1	2021-03-06	United States
ORF8_68_*	ORF8	68	SRR14451140	28095	A	T	0,999199	2021-03-06	United States
ORF8_73_C	ORF8	73	SRR14451140	28111	A	G	0,99962	2021-03-06	United States
N_3_H	N	3	SRR14451140	28280	G	C	0,999434	2021-03-06	United States
N_3_V	N	3	SRR14451140	28281	A	T	0,999436	2021-03-06	United States
N_3_E	N	3	SRR14451140	28282	T	A	0,999434	2021-03-06	United States
N_203_K	N	203	SRR14451140	28881	G	A	1	2021-03-06	United States
N_204_R	N	204	SRR14451140	28883	G	C	1	2021-03-06	United States
N_235_F	N	235	SRR14451140	28977	C	T	0,998542	2021-03-06	United States
ORF1ab_265_I	ORF1ab	265	SRR14451141	1059	C	T	0,997308	2021-03-06	United States
ORF1ab_451_F	ORF1ab	451	SRR14451141	1616	C	T	0,999326	2021-03-06	United States
ORF1ab_4205_V	ORF1ab	4205	SRR14451141	12878	A	G	1	2021-03-06	United States
ORF1ab_314_L	ORF1ab	314	SRR14451141	14408	C	T	1	2021-03-06	United States
ORF1ab_1183_Y	ORF1ab	1183	SRR14451141	17014	G	T	0,997012	2021-03-06	United States
S_13_I	S	13	SRR14451141	21600	G	T	1	2021-03-06	United States
S_152_C	S	152	SRR14451141	22018	G	T	0,998565	2021-03-06	United States
S_452_R	S	452	SRR14451141	22917	T	G	0,999252	2021-03-06	United States
S_614_G	S	614	SRR14451141	23403	A	G	1	2021-03-06	United States
ORF3a_57_H	ORF3a	57	SRR14451141	25563	G	T	1	2021-03-06	United States
N_205_I	N	205	SRR14451141	28887	C	T	0,999351	2021-03-06	United States
ORF1ab_265_I	ORF1ab	265	SRR14451142	1059	C	T	1	2021-03-04	United States
ORF1ab_2606_I	ORF1ab	2606	SRR14451142	8083	G	A	1	2021-03-04	United States
ORF1ab_3352_F	ORF1ab	3352	SRR14451142	10319	C	T	0,997248	2021-03-04	United States
ORF1ab_314_L	ORF1ab	314	SRR14451142	14408	C	T	1	2021-03-04	United States
ORF1ab_1653_D	ORF1ab	1653	SRR14451142	18424	A	G	1	2021-03-04	United States
ORF1ab_2541_Y	ORF1ab	2541	SRR14451142	21088	G	T	0,997934	2021-03-04	United States
S_614_G	S	614	SRR14451142	23403	A	G	0,999443	2021-03-04	United States
ORF3a_57_H	ORF3a	57	SRR14451142	25563	G	T	1	2021-03-04	United States
ORF3a_172_V	ORF3a	172	SRR14451142	25907	G	T	0,999473	2021-03-04	United States
ORF8_24_L	ORF8	24	SRR14451142	27964	C	T	1	2021-03-04	United States
N_67_S	N	67	SRR14451142	28472	C	T	0,998544	2021-03-04	United States
N_135_I	N	135	SRR14451142	28677	C	T	0,998485	2021-03-04	United States
N_199_L	N	199	SRR14451142	28869	C	T	0,999682	2021-03-04	United States
ORF1ab_438_A	ORF1ab	438	SRR14451144	1578	T	C	0,998891	2021-03-04	United States
ORF1ab_2118_D	ORF1ab	2118	SRR14451144	6618	G	A	0,998028	2021-03-04	United States
ORF1ab_2523_T	ORF1ab	2523	SRR14451144	7833	A	C	1	2021-03-04	United States
ORF1ab_3244_L	ORF1ab	3244	SRR14451144	9996	C	T	1	2021-03-04	United States
ORF1ab_314_L	ORF1ab	314	SRR14451144	14408	C	T	1	2021-03-04	United States
ORF1ab_620_I	ORF1ab	620	SRR14451144	15327	G	T	0,998792	2021-03-04	United States
ORF1ab_2544_D	ORF1ab	2544	SRR14451144	21099	G	T	0,99569	2021-03-04	United States
S_614_G	S	614	SRR14451144	23403	A	G	0,99918	2021-03-04	United States
S_681_H	S	681	SRR14451144	23604	C	A	1	2021-03-04	United States
ORF3a_177_I	ORF3a	177	SRR14451144	25922	G	T	0,99929	2021-03-04	United States
N_139_F	N	139	SRR14451144	28690	G	T	0,993197	2021-03-04	United States
N_194_L	N	194	SRR14451144	28854	C	T	0,99645	2021-03-04	United States
ORF1ab_2144_NA	ORF1ab	2144	SRR14451145	6696	C	+T	0,05623	2021-02-27	United States
ORF1ab_314_L	ORF1ab	314	SRR14451145	14408	C	T	1	2021-02-27	United States
ORF1ab_1302_V	ORF1ab	1302	SRR14451145	17372	C	T	1	2021-02-27	United States
ORF1ab_1362_R	ORF1ab	1362	SRR14451145	17551	G	A	0,99708	2021-02-27	United States
ORF1ab_1671_R	ORF1ab	1671	SRR14451145	18479	A	G	1	2021-02-27	United States
ORF1ab_1936_H	ORF1ab	1936	SRR14451145	19274	C	A	1	2021-02-27	United States
S_152_L	S	152	SRR14451145	22017	G	T	0,999388	2021-02-27	United States
S_484_K	S	484	SRR14451145	23012	G	A	0,999075	2021-02-27	United States
S_614_G	S	614	SRR14451145	23403	A	G	0,998018	2021-02-27	United States
S_769_V	S	769	SRR14451145	23868	G	T	0,999241	2021-02-27	United States
M_28_L	M	28	SRR14451145	26604	T	C	1	2021-02-27	United States
M_70_F	M	70	SRR14451145	26730	G	T	1	2021-02-27	United States
N_187_L	N	187	SRR14451145	28833	C	T	0,999139	2021-02-27	United States
N_203_K	N	203	SRR14451145	28881	G	A	0,999568	2021-02-27	United States
N_204_R	N	204	SRR14451145	28883	G	C	1	2021-02-27	United States
N_418_H	N	418	SRR14451145	29527	G	T	0,999035	2021-02-27	United States
ORF1ab_735_T	ORF1ab	735	SRR14451146	2468	G	A	0,995633	2021-03-04	United States
ORF1ab_959_S	ORF1ab	959	SRR14451146	3140	C	T	1	2021-03-04	United States
ORF1ab_2033_T	ORF1ab	2033	SRR14451146	6362	G	A	1	2021-03-04	United States
ORF1ab_2900_L	ORF1ab	2900	SRR14451146	8964	C	T	0,998319	2021-03-04	United States
ORF1ab_3255_I	ORF1ab	3255	SRR14451146	10029	C	T	1	2021-03-04	United States
ORF1ab_3353_R	ORF1ab	3353	SRR14451146	10323	A	G	0,997101	2021-03-04	United States
ORF1ab_3618_V	ORF1ab	3618	SRR14451146	11117	A	G	1	2021-03-04	United States
ORF1ab_4175_I	ORF1ab	4175	SRR14451146	12789	C	T	0,997286	2021-03-04	United States
ORF1ab_314_L	ORF1ab	314	SRR14451146	14408	C	T	1	2021-03-04	United States
ORF1ab_621_F	ORF1ab	621	SRR14451146	15328	C	T	1	2021-03-04	United States
ORF1ab_1977_D	ORF1ab	1977	SRR14451146	19398	G	T	1	2021-03-04	United States
ORF1ab_2293_Y	ORF1ab	2293	SRR14451146	20344	C	T	1	2021-03-04	United States
S_3_NA	S	3	SRR14451146	21569	G	+TTTT	0,16061	2021-03-04	United States
S_3_NA	S	3	SRR14451146	21569	G	+TTT	0,601407	2021-03-04	United States
S_3_NA	S	3	SRR14451146	21569	G	+TT	0,077374	2021-03-04	United States
S_478_K	S	478	SRR14451146	22995	C	A	0,998619	2021-03-04	United States
S_614_G	S	614	SRR14451146	23403	A	G	0,999158	2021-03-04	United States
S_681_H	S	681	SRR14451146	23604	C	A	1	2021-03-04	United States
S_732_A	S	732	SRR14451146	23756	A	G	0,997409	2021-03-04	United States
ORF3a_193_L	ORF3a	193	SRR14451146	25970	G	T	0,996743	2021-03-04	United States
M_158_L	M	158	SRR14451146	26995	G	T	1	2021-03-04	United States
N_203_K	N	203	SRR14451146	28881	G	A	0,999356	2021-03-04	United States
N_204_R	N	204	SRR14451146	28883	G	C	0,999356	2021-03-04	United States
ORF1ab_508_NA	ORF1ab	508	SRR14451147	1788	A	-T	0,136182	2021-03-03	United States
ORF1ab_561_NA	ORF1ab	561	SRR14451147	1946	G	+T	0,139573	2021-03-03	United States
ORF1ab_618_V	ORF1ab	618	SRR14451147	2118	G	T	0,0928339	2021-03-03	United States
ORF1ab_903_V	ORF1ab	903	SRR14451147	2973	C	T	0,998211	2021-03-03	United States
ORF1ab_1232_NA	ORF1ab	1232	SRR14451147	3961	C	+A	0,100977	2021-03-03	United States
ORF1ab_1295_NA	ORF1ab	1295	SRR14451147	4148	G	+T	0,144852	2021-03-03	United States
ORF1ab_1528_NA	ORF1ab	1528	SRR14451147	4847	C	-T	0,3247	2021-03-03	United States
ORF1ab_1591_E	ORF1ab	1591	SRR14451147	5037	G	A	0,0955606	2021-03-03	United States
ORF1ab_1620_NA	ORF1ab	1620	SRR14451147	5123	G	+T	0,0765365	2021-03-03	United States
ORF1ab_1795_E	ORF1ab	1795	SRR14451147	5648	A	G	0,0770812	2021-03-03	United States
ORF1ab_1934_K	ORF1ab	1934	SRR14451147	6067	T	G	0,177215	2021-03-03	United States
ORF1ab_2047_L	ORF1ab	2047	SRR14451147	6404	G	C	0,99936	2021-03-03	United States
ORF1ab_2336_NA	ORF1ab	2336	SRR14451147	7273	G	+T	0,104046	2021-03-03	United States
ORF1ab_2837_NA	ORF1ab	2837	SRR14451147	8776	G	+T	0,0732845	2021-03-03	United States
ORF1ab_3121_NA	ORF1ab	3121	SRR14451147	9627	C	+T	0,0718256	2021-03-03	United States
ORF1ab_3374_NA	ORF1ab	3374	SRR14451147	10386	C	+T	0,0535822	2021-03-03	United States
ORF1ab_3604_S	ORF1ab	3604	SRR14451147	11076	T	C	0,0828916	2021-03-03	United States
ORF1ab_3822_*	ORF1ab	3822	SRR14451147	11731	T	A	0,0580535	2021-03-03	United States
ORF1ab_3892_F	ORF1ab	3892	SRR14451147	11939	G	T	0,225052	2021-03-03	United States
ORF1ab_3913_L	ORF1ab	3913	SRR14451147	12003	C	T	0,0718816	2021-03-03	United States
ORF1ab_3917_NA	ORF1ab	3917	SRR14451147	12014	G	-T	0,0787699	2021-03-03	United States
ORF1ab_4080_NA	ORF1ab	4080	SRR14451147	12505	T	-A	0,105705	2021-03-03	United States
ORF1ab_4120_NA	ORF1ab	4120	SRR14451147	12623	C	+T	0,106447	2021-03-03	United States
ORF1ab_4250_A	ORF1ab	4250	SRR14451147	13014	T	C	0,0534884	2021-03-03	United States
ORF1ab_4335_G	ORF1ab	4335	SRR14451147	13269	A	G	0,164948	2021-03-03	United States
ORF1ab_25_NA	ORF1ab	25	SRR14451147	13541	C	+T	0,0934164	2021-03-03	United States
ORF1ab_75_K	ORF1ab	75	SRR14451147	13690	G	A	0,11181	2021-03-03	United States
ORF1ab_122_NA	ORF1ab	122	SRR14451147	13833	A	-AG	0,0853965	2021-03-03	United States
ORF1ab_133_NA	ORF1ab	133	SRR14451147	13865	T	-A	0,0690627	2021-03-03	United States
ORF1ab_137_NA	ORF1ab	137	SRR14451147	13876	C	+T	0,0944327	2021-03-03	United States
ORF1ab_142_NA	ORF1ab	142	SRR14451147	13891	T	-G	0,0941673	2021-03-03	United States
ORF1ab_306_NA	ORF1ab	306	SRR14451147	14383	G	+T	0,099537	2021-03-03	United States
ORF1ab_314_L	ORF1ab	314	SRR14451147	14408	C	T	1	2021-03-03	United States
ORF1ab_405_NA	ORF1ab	405	SRR14451147	14681	A	+T	0,108034	2021-03-03	United States
ORF1ab_461_NA	ORF1ab	461	SRR14451147	14850	A	+T	0,0967982	2021-03-03	United States
ORF1ab_635_NA	ORF1ab	635	SRR14451147	15372	G	-TGT	0,0836611	2021-03-03	United States
ORF1ab_676_P	ORF1ab	676	SRR14451147	15493	G	C	0,0814511	2021-03-03	United States
ORF1ab_956_P	ORF1ab	956	SRR14451147	16334	A	C	0,0583942	2021-03-03	United States
ORF1ab_1012_NA	ORF1ab	1012	SRR14451147	16501	G	+T	0,140647	2021-03-03	United States
ORF1ab_1044_F	ORF1ab	1044	SRR14451147	16597	A	T	0,14507	2021-03-03	United States
ORF1ab_1085_K	ORF1ab	1085	SRR14451147	16720	G	A	0,148515	2021-03-03	United States
ORF1ab_1279_NA	ORF1ab	1279	SRR14451147	17304	C	+T	0,0745587	2021-03-03	United States
ORF1ab_1687_H	ORF1ab	1687	SRR14451147	18527	G	A	0,247573	2021-03-03	United States
ORF1ab_1914_V	ORF1ab	1914	SRR14451147	19208	A	T	0,231612	2021-03-03	United States
ORF1ab_2172_NA	ORF1ab	2172	SRR14451147	19983	C	+T	0,0906433	2021-03-03	United States
ORF1ab_2222_S	ORF1ab	2222	SRR14451147	20131	G	T	0,0889213	2021-03-03	United States
ORF1ab_2352_Y	ORF1ab	2352	SRR14451147	20521	G	T	0,0954645	2021-03-03	United States
ORF1ab_2361_NA	ORF1ab	2361	SRR14451147	20549	A	+T	0,0674033	2021-03-03	United States
ORF1ab_2379_NA	ORF1ab	2379	SRR14451147	20604	A	+T	0,0791969	2021-03-03	United States
ORF1ab_2475_I	ORF1ab	2475	SRR14451147	20890	G	A	0,101136	2021-03-03	United States
ORF1ab_2537_NA	ORF1ab	2537	SRR14451147	21077	C	-A	0,0953984	2021-03-03	United States
ORF1ab_2545_NA	ORF1ab	2545	SRR14451147	21101	G	+T	0,0767519	2021-03-03	United States
S_28_H	S	28	SRR14451147	21644	T	C	0,308511	2021-03-03	United States
S_38_NA	S	38	SRR14451147	21675	A	-C	0,35865	2021-03-03	United States
S_75_D	S	75	SRR14451147	21786	G	A	0,195038	2021-03-03	United States
S_222_V	S	222	SRR14451147	22227	C	T	1	2021-03-03	United States
S_346_I	S	346	SRR14451147	22599	G	T	0,0962277	2021-03-03	United States
S_527_NA	S	527	SRR14451147	23143	T	+A	0,107497	2021-03-03	United States
S_614_G	S	614	SRR14451147	23403	A	G	1	2021-03-03	United States
S_669_NA	S	669	SRR14451147	23568	G	-TATATGCGCTAGT	0,105096	2021-03-03	United States
S_897_L	S	897	SRR14451147	24252	C	T	0,143198	2021-03-03	United States
S_973_NA	S	973	SRR14451147	24479	A	+T	0,0692568	2021-03-03	United States
S_1003_G	S	1003	SRR14451147	24569	A	G	0,0677201	2021-03-03	United States
ORF3a_96_F	ORF3a	96	SRR14451147	25678	C	T	0,15	2021-03-03	United States
ORF3a_131_C	ORF3a	131	SRR14451147	25785	G	T	1	2021-03-03	United States
ORF3a_134_S	ORF3a	134	SRR14451147	25792	C	A	0,149068	2021-03-03	United States
M_84_NA	M	84	SRR14451147	26774	G	-GCTTGTCTTGTAGGCTTGATGTGGCTCAGCTACTTCATTGCTTCTTTCAGACTGTT	0,121	2021-03-03	United States
M_138_P	M	138	SRR14451147	26935	T	C	0,0587654	2021-03-03	United States
ORF6_6_NA	ORF6	6	SRR14451147	27219	C	+T	0,0652893	2021-03-03	United States
ORF7a_24_L	ORF7a	24	SRR14451147	27463	G	C	0,059464	2021-03-03	United States
ORF7a_93_NA	ORF7a	93	SRR14451147	27670	G	+T	0,0841715	2021-03-03	United States
ORF7b_29_C	ORF7b	29	SRR14451147	27842	G	T	0,0661451	2021-03-03	United States
ORF8_1_I	ORF8	1	SRR14451147	27896	G	A	0,0836941	2021-03-03	United States
N_220_V	N	220	SRR14451147	28932	C	T	0,998494	2021-03-03	United States
ORF10_20_NA	ORF10	20	SRR14451147	29615	A	-G	0,0803522	2021-03-03	United States
ORF10_30_L	ORF10	30	SRR14451147	29645	G	T	1	2021-03-03	United States
ORF1ab_265_I	ORF1ab	265	SRR14451148	1059	C	T	1	2021-03-03	United States
ORF1ab_2076_T	ORF1ab	2076	SRR14451148	6492	T	C	1	2021-03-03	United States
ORF1ab_2144_NA	ORF1ab	2144	SRR14451148	6696	C	+T	0,130975	2021-03-03	United States
ORF1ab_2606_I	ORF1ab	2606	SRR14451148	8083	G	A	1	2021-03-03	United States
ORF1ab_3027_F	ORF1ab	3027	SRR14451148	9344	C	T	0,0644654	2021-03-03	United States
ORF1ab_3352_F	ORF1ab	3352	SRR14451148	10319	C	T	0,999062	2021-03-03	United States
ORF1ab_314_L	ORF1ab	314	SRR14451148	14408	C	T	1	2021-03-03	United States
ORF1ab_833_NA	ORF1ab	833	SRR14451148	15965	G	+T	0,0855162	2021-03-03	United States
ORF1ab_1365_Q	ORF1ab	1365	SRR14451148	17561	G	A	1	2021-03-03	United States
ORF1ab_1653_D	ORF1ab	1653	SRR14451148	18424	A	G	0,998904	2021-03-03	United States
ORF1ab_1681_F	ORF1ab	1681	SRR14451148	18508	C	T	1	2021-03-03	United States
ORF1ab_2073_L	ORF1ab	2073	SRR14451148	19684	G	T	1	2021-03-03	United States
ORF1ab_2613_C	ORF1ab	2613	SRR14451148	21304	C	T	1	2021-03-03	United States
S_614_G	S	614	SRR14451148	23403	A	G	0,99937	2021-03-03	United States
ORF3a_10_L	ORF3a	10	SRR14451148	25420	A	C	1	2021-03-03	United States
ORF3a_57_H	ORF3a	57	SRR14451148	25563	G	T	0,99909	2021-03-03	United States
ORF3a_151_I	ORF3a	151	SRR14451148	25844	C	T	1	2021-03-03	United States
ORF3a_172_V	ORF3a	172	SRR14451148	25907	G	T	1	2021-03-03	United States
ORF8_24_L	ORF8	24	SRR14451148	27964	C	T	1	2021-03-03	United States
N_67_S	N	67	SRR14451148	28472	C	T	1	2021-03-03	United States
N_199_L	N	199	SRR14451148	28869	C	T	0,998983	2021-03-03	United States
N_260_NA	N	260	SRR14451148	29051	C	+A	0,0671061	2021-03-03	United States
N_414_S	N	414	SRR14451148	29513	G	T	1	2021-03-03	United States
ORF1ab_869_S	ORF1ab	869	SRR14451149	2871	A	G	0,998999	2021-03-02	United States
ORF1ab_911_F	ORF1ab	911	SRR14451149	2997	C	T	1	2021-03-02	United States
ORF1ab_1175_F	ORF1ab	1175	SRR14451149	3790	A	T	0,998469	2021-03-02	United States
ORF1ab_2048_A	ORF1ab	2048	SRR14451149	6407	T	G	1	2021-03-02	United States
ORF1ab_3718_F	ORF1ab	3718	SRR14451149	11417	G	T	0,998136	2021-03-02	United States
ORF1ab_3873_F	ORF1ab	3873	SRR14451149	11882	C	T	1	2021-03-02	United States
ORF1ab_314_L	ORF1ab	314	SRR14451149	14408	C	T	1	2021-03-02	United States
ORF1ab_2432_I	ORF1ab	2432	SRR14451149	20762	C	T	1	2021-03-02	United States
S_614_G	S	614	SRR14451149	23403	A	G	0,99916	2021-03-02	United States
S_1167_A	S	1167	SRR14451149	25062	G	C	0,998647	2021-03-02	United States
ORF3a_174_D	ORF3a	174	SRR14451149	25913	G	A	0,999189	2021-03-02	United States
N_2_Y	N	2	SRR14451149	28278	C	A	0,996004	2021-03-02	United States
N_203_K	N	203	SRR14451149	28881	G	A	1	2021-03-02	United States
N_204_R	N	204	SRR14451149	28883	G	C	0,998903	2021-03-02	United States
N_366_I	N	366	SRR14451149	29370	C	T	0,999068	2021-03-02	United States
ORF1ab_314_L	ORF1ab	314	SRR14451150	14408	C	T	1	2021-03-03	United States
ORF1ab_814_C	ORF1ab	814	SRR14451150	15907	G	T	0,99898	2021-03-03	United States
ORF1ab_1362_R	ORF1ab	1362	SRR14451150	17551	G	A	0,996219	2021-03-03	United States
ORF1ab_1936_H	ORF1ab	1936	SRR14451150	19274	C	A	0,998948	2021-03-03	United States
S_152_L	S	152	SRR14451150	22017	G	T	1	2021-03-03	United States
S_484_K	S	484	SRR14451150	23012	G	A	0,998541	2021-03-03	United States
S_614_G	S	614	SRR14451150	23403	A	G	1	2021-03-03	United States
S_769_V	S	769	SRR14451150	23868	G	T	0,997992	2021-03-03	United States
M_28_L	M	28	SRR14451150	26604	T	C	0,99723	2021-03-03	United States
N_187_L	N	187	SRR14451150	28833	C	T	0,994944	2021-03-03	United States
N_203_K	N	203	SRR14451150	28881	G	A	0,998877	2021-03-03	United States
N_204_R	N	204	SRR14451150	28883	G	C	0,998883	2021-03-03	United States
N_334_I	N	334	SRR14451150	29274	C	T	0,998667	2021-03-03	United States
N_418_H	N	418	SRR14451150	29527	G	T	0,99927	2021-03-03	United States
ORF1ab_265_I	ORF1ab	265	SRR14451151	1059	C	T	1	2021-03-03	United States
ORF1ab_1020_I	ORF1ab	1020	SRR14451151	3323	G	A	0,998818	2021-03-03	United States
ORF1ab_1443_NA	ORF1ab	1443	SRR14451151	4592	G	+A	0,0584192	2021-03-03	United States
ORF1ab_3255_I	ORF1ab	3255	SRR14451151	10029	C	T	1	2021-03-03	United States
ORF1ab_3283_A	ORF1ab	3283	SRR14451151	10113	T	C	1	2021-03-03	United States
ORF1ab_3603_NA	ORF1ab	3603	SRR14451151	11074	C	+T	0,0917208	2021-03-03	United States
ORF1ab_3750_I	ORF1ab	3750	SRR14451151	11514	C	T	0,998824	2021-03-03	United States
ORF1ab_314_L	ORF1ab	314	SRR14451151	14408	C	T	1	2021-03-03	United States
ORF1ab_577_I	ORF1ab	577	SRR14451151	15197	C	T	0,999359	2021-03-03	United States
ORF1ab_970_S	ORF1ab	970	SRR14451151	16375	C	T	1	2021-03-03	United States
ORF1ab_1701_F	ORF1ab	1701	SRR14451151	18568	C	T	0,078125	2021-03-03	United States
S_494_P	S	494	SRR14451151	23042	T	C	1	2021-03-03	United States
S_614_G	S	614	SRR14451151	23403	A	G	1	2021-03-03	United States
S_681_H	S	681	SRR14451151	23604	C	A	1	2021-03-03	United States
S_716_I	S	716	SRR14451151	23709	C	T	1	2021-03-03	United States
ORF3a_57_H	ORF3a	57	SRR14451151	25563	G	T	1	2021-03-03	United States
M_82_T	M	82	SRR14451151	26767	T	C	0,999002	2021-03-03	United States
ORF7b_40_I	ORF7b	40	SRR14451151	27874	C	T	1	2021-03-03	United States
ORF8_107_NA	ORF8	107	SRR14451151	28214	C	+T	0,0541928	2021-03-03	United States
N_205_I	N	205	SRR14451151	28887	C	T	0,996815	2021-03-03	United States
ORF1ab_265_I	ORF1ab	265	SRR14451152	1059	C	T	0,974074	2021-03-03	United States
ORF1ab_466_G	ORF1ab	466	SRR14451152	1662	A	G	0,998902	2021-03-03	United States
ORF1ab_989_V	ORF1ab	989	SRR14451152	3231	G	T	0,974164	2021-03-03	United States
ORF1ab_2144_NA	ORF1ab	2144	SRR14451152	6696	C	+T	0,0704225	2021-03-03	United States
ORF1ab_2221_H	ORF1ab	2221	SRR14451152	6927	C	A	0,986948	2021-03-03	United States
ORF1ab_2238_I	ORF1ab	2238	SRR14451152	6977	G	A	0,115619	2021-03-03	United States
ORF1ab_3204_NA	ORF1ab	3204	SRR14451152	9877	T	+A	0,0634146	2021-03-03	United States
ORF1ab_3603_NA	ORF1ab	3603	SRR14451152	11074	C	+T	0,0669951	2021-03-03	United States
ORF1ab_314_L	ORF1ab	314	SRR14451152	14408	C	T	1	2021-03-03	United States
ORF1ab_1274_I	ORF1ab	1274	SRR14451152	17288	C	T	0,988251	2021-03-03	United States
ORF1ab_1727_L	ORF1ab	1727	SRR14451152	18647	C	T	0,110024	2021-03-03	United States
ORF1ab_2172_NA	ORF1ab	2172	SRR14451152	19983	C	+T	0,0619835	2021-03-03	United States
ORF1ab_2633_S	ORF1ab	2633	SRR14451152	21364	C	T	1	2021-03-03	United States
S_501_T	S	501	SRR14451152	23064	A	C	0,99362	2021-03-03	United States
S_614_G	S	614	SRR14451152	23403	A	G	0,999197	2021-03-03	United States
ORF3a_57_H	ORF3a	57	SRR14451152	25563	G	T	0,955446	2021-03-03	United States
ORF3a_135_NA	ORF3a	135	SRR14451152	25797	C	+A	0,0550459	2021-03-03	United States
N_206_F	N	206	SRR14451152	28890	C	T	0,987286	2021-03-03	United States
ORF1ab_265_I	ORF1ab	265	SRR14451153	1059	C	T	0,997743	2021-03-02	United States
ORF1ab_989_V	ORF1ab	989	SRR14451153	3231	G	T	1	2021-03-02	United States
ORF1ab_3475_F	ORF1ab	3475	SRR14451153	10688	G	T	0,997403	2021-03-02	United States
ORF1ab_214_L	ORF1ab	214	SRR14451153	14107	A	T	1	2021-03-02	United States
ORF1ab_314_L	ORF1ab	314	SRR14451153	14408	C	T	1	2021-03-02	United States
ORF1ab_2633_S	ORF1ab	2633	SRR14451153	21364	C	T	1	2021-03-02	United States
S_501_T	S	501	SRR14451153	23064	A	C	0,99911	2021-03-02	United States
S_613_H	S	613	SRR14451153	23401	G	T	0,999387	2021-03-02	United States
S_614_G	S	614	SRR14451153	23403	A	G	1	2021-03-02	United States
S_640_F	S	640	SRR14451153	23481	C	T	0,999517	2021-03-02	United States
ORF3a_57_H	ORF3a	57	SRR14451153	25563	G	T	0,998852	2021-03-02	United States
ORF3a_198_N	ORF3a	198	SRR14451153	25986	A	C	0,998225	2021-03-02	United States
N_63_N	N	63	SRR14451153	28460	G	A	0,997245	2021-03-02	United States
N_206_F	N	206	SRR14451153	28890	C	T	0,998624	2021-03-02	United States
ORF1ab_224_I	ORF1ab	224	SRR14451154	936	C	T	0,998841	2021-03-03	United States
ORF1ab_693_V	ORF1ab	693	SRR14451154	2342	A	G	1	2021-03-03	United States
ORF1ab_998_H	ORF1ab	998	SRR14451154	3259	G	T	1	2021-03-03	United States
ORF1ab_1473_V	ORF1ab	1473	SRR14451154	4683	C	T	1	2021-03-03	United States
ORF1ab_3718_F	ORF1ab	3718	SRR14451154	11417	G	T	0,998323	2021-03-03	United States
ORF1ab_3776_F	ORF1ab	3776	SRR14451154	11591	C	T	0,999569	2021-03-03	United States
ORF1ab_314_L	ORF1ab	314	SRR14451154	14408	C	T	1	2021-03-03	United States
ORF1ab_1219_S	ORF1ab	1219	SRR14451154	17122	G	T	0,998543	2021-03-03	United States
ORF1ab_2613_S	ORF1ab	2613	SRR14451154	21304	C	A	1	2021-03-03	United States
ORF1ab_2613_H	ORF1ab	2613	SRR14451154	21305	G	A	1	2021-03-03	United States
S_614_G	S	614	SRR14451154	23403	A	G	1	2021-03-03	United States
S_1168_G	S	1168	SRR14451154	25065	A	G	0,998299	2021-03-03	United States
ORF3a_226_G	ORF3a	226	SRR14451154	26069	A	G	1	2021-03-03	United States
N_203_K	N	203	SRR14451154	28881	G	A	0,999453	2021-03-03	United States
N_204_R	N	204	SRR14451154	28883	G	C	0,999454	2021-03-03	United States
N_376_V	N	376	SRR14451154	29400	C	T	0,998336	2021-03-03	United States
ORF1ab_1001_I	ORF1ab	1001	SRR14451155	3267	C	T	0,997396	2021-03-02	United States
ORF1ab_1708_D	ORF1ab	1708	SRR14451155	5388	C	A	1	2021-03-02	United States
ORF1ab_2230_T	ORF1ab	2230	SRR14451155	6954	T	C	1	2021-03-02	United States
ORF1ab_2780_L	ORF1ab	2780	SRR14451155	8603	T	C	1	2021-03-02	United States
ORF1ab_3674_NA	ORF1ab	3674	SRR14451155	11287	G	-TCTGGTTTT	0,996732	2021-03-02	United States
ORF1ab_314_L	ORF1ab	314	SRR14451155	14408	C	T	1	2021-03-02	United States
ORF1ab_1383_R	ORF1ab	1383	SRR14451155	17615	A	G	0,995699	2021-03-02	United States
ORF1ab_1695_G	ORF1ab	1695	SRR14451155	18550	A	G	0,996855	2021-03-02	United States
S_3_NA	S	3	SRR14451155	21569	G	+T	0,0629685	2021-03-02	United States
S_5_F	S	5	SRR14451155	21575	C	T	0,996845	2021-03-02	United States
S_68_NA	S	68	SRR14451155	21764	A	-TACATG	0,992228	2021-03-02	United States
S_143_NA	S	143	SRR14451155	21990	T	-TTA	0,995086	2021-03-02	United States
S_501_Y	S	501	SRR14451155	23063	A	T	1	2021-03-02	United States
S_570_D	S	570	SRR14451155	23271	C	A	0,999291	2021-03-02	United States
S_614_G	S	614	SRR14451155	23403	A	G	1	2021-03-02	United States
S_681_H	S	681	SRR14451155	23604	C	A	1	2021-03-02	United States
S_716_I	S	716	SRR14451155	23709	C	T	1	2021-03-02	United States
S_982_A	S	982	SRR14451155	24506	T	G	0,997294	2021-03-02	United States
S_1118_H	S	1118	SRR14451155	24914	G	C	1	2021-03-02	United States
ORF3a_15_F	ORF3a	15	SRR14451155	25437	G	T	1	2021-03-02	United States
M_89_S	M	89	SRR14451155	26787	G	A	1	2021-03-02	United States
ORF7a_121_*	ORF7a	121	SRR14451155	27754	G	T	0,99705	2021-03-02	United States
ORF8_27_*	ORF8	27	SRR14451155	27972	C	T	1	2021-03-02	United States
ORF8_52_I	ORF8	52	SRR14451155	28048	G	T	1	2021-03-02	United States
ORF8_73_C	ORF8	73	SRR14451155	28111	A	G	0,99812	2021-03-02	United States
N_3_H	N	3	SRR14451155	28280	G	C	0,998927	2021-03-02	United States
N_3_V	N	3	SRR14451155	28281	A	T	1	2021-03-02	United States
N_3_E	N	3	SRR14451155	28282	T	A	0,997859	2021-03-02	United States
N_203_K	N	203	SRR14451155	28881	G	A	1	2021-03-02	United States
N_204_R	N	204	SRR14451155	28883	G	C	1	2021-03-02	United States
N_235_F	N	235	SRR14451155	28977	C	T	0,999542	2021-03-02	United States
N_398_V	N	398	SRR14451155	29466	C	T	0,99839	2021-03-02	United States
ORF1ab_265_I	ORF1ab	265	SRR14451156	1059	C	T	1	2021-03-03	United States
ORF1ab_3201_P	ORF1ab	3201	SRR14451156	9867	T	C	0,991837	2021-03-03	United States
ORF1ab_3674_NA	ORF1ab	3674	SRR14451156	11287	G	-TCTGGTTTT	0,995066	2021-03-03	United States
ORF1ab_314_L	ORF1ab	314	SRR14451156	14408	C	T	0,993651	2021-03-03	United States
S_3_NA	S	3	SRR14451156	21569	G	+T	0,0852391	2021-03-03	United States
S_5_F	S	5	SRR14451156	21575	C	T	0,995671	2021-03-03	United States
S_95_I	S	95	SRR14451156	21846	C	T	1	2021-03-03	United States
S_253_G	S	253	SRR14451156	22320	A	G	0,99779	2021-03-03	United States
S_484_K	S	484	SRR14451156	23012	G	A	0,99651	2021-03-03	United States
S_614_G	S	614	SRR14451156	23403	A	G	0,998716	2021-03-03	United States
S_701_V	S	701	SRR14451156	23664	C	T	0,996835	2021-03-03	United States
ORF3a_42_L	ORF3a	42	SRR14451156	25517	C	T	0,997575	2021-03-03	United States
ORF3a_57_H	ORF3a	57	SRR14451156	25563	G	T	1	2021-03-03	United States
ORF8_11_I	ORF8	11	SRR14451156	27925	C	T	0,995798	2021-03-03	United States
N_199_L	N	199	SRR14451156	28869	C	T	1	2021-03-03	United States
N_234_I	N	234	SRR14451156	28975	G	A	0,999722	2021-03-03	United States
ORF1ab_265_I	ORF1ab	265	SRR14451157	1059	C	T	1	2021-03-03	United States
ORF1ab_1946_S	ORF1ab	1946	SRR14451157	6101	G	A	1	2021-03-03	United States
ORF1ab_3201_P	ORF1ab	3201	SRR14451157	9867	T	C	1	2021-03-03	United States
ORF1ab_3674_NA	ORF1ab	3674	SRR14451157	11287	G	-TCTGGTTTT	0,991786	2021-03-03	United States
ORF1ab_314_L	ORF1ab	314	SRR14451157	14408	C	T	1	2021-03-03	United States
ORF1ab_1011_H	ORF1ab	1011	SRR14451157	16500	A	C	1	2021-03-03	United States
S_3_NA	S	3	SRR14451157	21569	G	+T	0,0923077	2021-03-03	United States
S_5_F	S	5	SRR14451157	21575	C	T	1	2021-03-03	United States
S_95_I	S	95	SRR14451157	21846	C	T	1	2021-03-03	United States
S_253_G	S	253	SRR14451157	22320	A	G	1	2021-03-03	United States
S_477_N	S	477	SRR14451157	22992	G	A	1	2021-03-03	United States
S_614_G	S	614	SRR14451157	23403	A	G	0,998874	2021-03-03	United States
S_957_R	S	957	SRR14451157	24432	A	G	1	2021-03-03	United States
ORF3a_42_L	ORF3a	42	SRR14451157	25517	C	T	1	2021-03-03	United States
ORF3a_57_H	ORF3a	57	SRR14451157	25563	G	T	0,998437	2021-03-03	United States
ORF7a_116_F	ORF7a	116	SRR14451157	27739	C	T	1	2021-03-03	United States
ORF8_11_I	ORF8	11	SRR14451157	27925	C	T	1	2021-03-03	United States
N_13_L	N	13	SRR14451157	28311	C	T	1	2021-03-03	United States
N_202_R	N	202	SRR14451157	28879	T	G	0,998867	2021-03-03	United States
ORF1ab_265_I	ORF1ab	265	SRR14451158	1059	C	T	1	2021-03-03	United States
ORF1ab_269_G	ORF1ab	269	SRR14451158	1071	A	G	0,154589	2021-03-03	United States
ORF1ab_466_G	ORF1ab	466	SRR14451158	1662	A	G	0,996958	2021-03-03	United States
ORF1ab_486_NA	ORF1ab	486	SRR14451158	1722	C	+T	0,139138	2021-03-03	United States
ORF1ab_547_NA	ORF1ab	547	SRR14451158	1904	A	+T	0,127376	2021-03-03	United States
ORF1ab_714_R	ORF1ab	714	SRR14451158	2406	A	G	0,161905	2021-03-03	United States
ORF1ab_958_NA	ORF1ab	958	SRR14451158	3139	A	-C	0,170483	2021-03-03	United States
ORF1ab_989_V	ORF1ab	989	SRR14451158	3231	G	T	0,998786	2021-03-03	United States
ORF1ab_1365_NA	ORF1ab	1365	SRR14451158	4359	A	-AG	0,315966	2021-03-03	United States
ORF1ab_1855_R	ORF1ab	1855	SRR14451158	5829	A	G	0,126132	2021-03-03	United States
ORF1ab_2144_NA	ORF1ab	2144	SRR14451158	6696	C	+T	0,462626	2021-03-03	United States
ORF1ab_2221_H	ORF1ab	2221	SRR14451158	6927	C	A	0,998018	2021-03-03	United States
ORF1ab_2232_NA	ORF1ab	2232	SRR14451158	6961	G	+T	0,24177	2021-03-03	United States
ORF1ab_2888_NA	ORF1ab	2888	SRR14451158	8927	G	+T	0,414352	2021-03-03	United States
ORF1ab_3017_NA	ORF1ab	3017	SRR14451158	9314	G	+T	0,0963455	2021-03-03	United States
ORF1ab_3121_NA	ORF1ab	3121	SRR14451158	9627	C	-T	0,149663	2021-03-03	United States
ORF1ab_3335_D	ORF1ab	3335	SRR14451158	10268	A	G	0,121067	2021-03-03	United States
ORF1ab_3570_G	ORF1ab	3570	SRR14451158	10973	A	G	0,0826162	2021-03-03	United States
ORF1ab_3603_NA	ORF1ab	3603	SRR14451158	11074	C	+T	0,257353	2021-03-03	United States
ORF1ab_3610_NA	ORF1ab	3610	SRR14451158	11095	C	+T	0,428394	2021-03-03	United States
ORF1ab_3977_NA	ORF1ab	3977	SRR14451158	12196	T	+A	0,0564916	2021-03-03	United States
ORF1ab_4153_F	ORF1ab	4153	SRR14451158	12723	C	T	0,200479	2021-03-03	United States
ORF1ab_4160_NA	ORF1ab	4160	SRR14451158	12743	C	+A	0,0578231	2021-03-03	United States
ORF1ab_35_NA	ORF1ab	35	SRR14451158	13571	G	-T	0,0881543	2021-03-03	United States
ORF1ab_61_NA	ORF1ab	61	SRR14451158	13649	T	+A	0,0765349	2021-03-03	United States
ORF1ab_195_A	ORF1ab	195	SRR14451158	14051	T	C	0,177585	2021-03-03	United States
ORF1ab_314_L	ORF1ab	314	SRR14451158	14408	C	T	1	2021-03-03	United States
ORF1ab_709_M	ORF1ab	709	SRR14451158	15593	A	T	0,0885358	2021-03-03	United States
ORF1ab_735_NA	ORF1ab	735	SRR14451158	15670	G	-A	0,0994169	2021-03-03	United States
ORF1ab_735_G	ORF1ab	735	SRR14451158	15671	A	G	0,0967541	2021-03-03	United States
ORF1ab_752_NA	ORF1ab	752	SRR14451158	15721	G	-ATGCTGTTGTGTGTTTCAATAGCACTT	0,0528201	2021-03-03	United States
ORF1ab_788_NA	ORF1ab	788	SRR14451158	15830	C	-AA	0,0981153	2021-03-03	United States
ORF1ab_1274_I	ORF1ab	1274	SRR14451158	17288	C	T	0,998971	2021-03-03	United States
ORF1ab_2172_NA	ORF1ab	2172	SRR14451158	19983	C	+T	0,165746	2021-03-03	United States
ORF1ab_2505_G	ORF1ab	2505	SRR14451158	20981	A	G	0,136364	2021-03-03	United States
ORF1ab_2633_S	ORF1ab	2633	SRR14451158	21364	C	T	0,998947	2021-03-03	United States
S_31_NA	S	31	SRR14451158	21654	C	+T	0,0942472	2021-03-03	United States
S_64_R	S	64	SRR14451158	21752	T	A	0,118928	2021-03-03	United States
S_151_G	S	151	SRR14451158	22013	A	G	0,0713564	2021-03-03	United States
S_501_T	S	501	SRR14451158	23064	A	C	1	2021-03-03	United States
S_614_G	S	614	SRR14451158	23403	A	G	0,999081	2021-03-03	United States
S_635_NA	S	635	SRR14451158	23465	G	-T	0,105804	2021-03-03	United States
S_854_N	S	854	SRR14451158	24124	G	C	0,0861797	2021-03-03	United States
S_855_I	S	855	SRR14451158	24125	T	A	0,0863158	2021-03-03	United States
S_855_C	S	855	SRR14451158	24126	T	G	0,0860892	2021-03-03	United States
S_856_NA	S	856	SRR14451158	24129	A	-C	0,0883429	2021-03-03	United States
S_858_NA	S	858	SRR14451158	24136	T	+TAA	0,0889474	2021-03-03	United States
S_880_S	S	880	SRR14451158	24200	G	A	0,143665	2021-03-03	United States
S_1018_N	S	1018	SRR14451158	24615	T	A	0,0993135	2021-03-03	United States
ORF3a_57_H	ORF3a	57	SRR14451158	25563	G	T	1	2021-03-03	United States
N_15_T	N	15	SRR14451158	28317	T	C	0,187246	2021-03-03	United States
N_206_F	N	206	SRR14451158	28890	C	T	0,991489	2021-03-03	United States
ORF1ab_959_S	ORF1ab	959	SRR14451159	3140	C	T	1	2021-03-03	United States
ORF1ab_3255_I	ORF1ab	3255	SRR14451159	10029	C	T	0,997268	2021-03-03	United States
ORF1ab_3547_I	ORF1ab	3547	SRR14451159	10905	G	T	0,997442	2021-03-03	United States
ORF1ab_3618_V	ORF1ab	3618	SRR14451159	11117	A	G	0,999315	2021-03-03	United States
ORF1ab_4175_I	ORF1ab	4175	SRR14451159	12789	C	T	0,999402	2021-03-03	United States
ORF1ab_314_L	ORF1ab	314	SRR14451159	14408	C	T	1	2021-03-03	United States
ORF1ab_517_V	ORF1ab	517	SRR14451159	15017	C	T	0,0671875	2021-03-03	United States
S_478_K	S	478	SRR14451159	22995	C	A	1	2021-03-03	United States
S_614_G	S	614	SRR14451159	23403	A	G	0,999553	2021-03-03	United States
S_681_H	S	681	SRR14451159	23604	C	A	0,998613	2021-03-03	United States
S_732_A	S	732	SRR14451159	23756	A	G	0,998632	2021-03-03	United States
ORF8_4_P	ORF8	4	SRR14451159	27904	T	C	0,998536	2021-03-03	United States
ORF8_65_V	ORF8	65	SRR14451159	28087	C	T	0,99723	2021-03-03	United States
N_203_K	N	203	SRR14451159	28881	G	A	0,998809	2021-03-03	United States
N_204_R	N	204	SRR14451159	28883	G	C	0,998019	2021-03-03	United States
N_292_V	N	292	SRR14451159	29147	A	G	0,999527	2021-03-03	United States
ORF1ab_265_I	ORF1ab	265	SRR14451160	1059	C	T	0,999284	2021-03-03	United States
ORF1ab_1946_S	ORF1ab	1946	SRR14451160	6101	G	A	1	2021-03-03	United States
ORF1ab_3201_P	ORF1ab	3201	SRR14451160	9867	T	C	0,996269	2021-03-03	United States
ORF1ab_3674_NA	ORF1ab	3674	SRR14451160	11287	G	-TCTGGTTTT	0,996315	2021-03-03	United States
ORF1ab_4110_R	ORF1ab	4110	SRR14451160	12594	A	G	0,179551	2021-03-03	United States
ORF1ab_314_L	ORF1ab	314	SRR14451160	14408	C	T	0,99881	2021-03-03	United States
ORF1ab_1011_H	ORF1ab	1011	SRR14451160	16500	A	C	1	2021-03-03	United States
S_3_NA	S	3	SRR14451160	21569	G	+T	0,0620155	2021-03-03	United States
S_5_F	S	5	SRR14451160	21575	C	T	0,998812	2021-03-03	United States
S_95_I	S	95	SRR14451160	21846	C	T	0,9978	2021-03-03	United States
S_253_G	S	253	SRR14451160	22320	A	G	0,999552	2021-03-03	United States
S_477_N	S	477	SRR14451160	22992	G	A	0,999266	2021-03-03	United States
S_614_G	S	614	SRR14451160	23403	A	G	0,999483	2021-03-03	United States
S_957_R	S	957	SRR14451160	24432	A	G	0,999661	2021-03-03	United States
ORF3a_42_L	ORF3a	42	SRR14451160	25517	C	T	0,99895	2021-03-03	United States
ORF3a_57_H	ORF3a	57	SRR14451160	25563	G	T	1	2021-03-03	United States
ORF7a_116_F	ORF7a	116	SRR14451160	27739	C	T	1	2021-03-03	United States
ORF8_11_I	ORF8	11	SRR14451160	27925	C	T	1	2021-03-03	United States
N_13_L	N	13	SRR14451160	28311	C	T	0,996158	2021-03-03	United States
N_202_R	N	202	SRR14451160	28879	T	G	0,998522	2021-03-03	United States
N_219_F	N	219	SRR14451160	28928	C	T	0,998143	2021-03-03	United States
ORF1ab_265_I	ORF1ab	265	SRR14451161	1059	C	T	1	2021-03-02	United States
ORF1ab_1020_I	ORF1ab	1020	SRR14451161	3323	G	A	1	2021-03-02	United States
ORF1ab_3255_I	ORF1ab	3255	SRR14451161	10029	C	T	1	2021-03-02	United States
ORF1ab_3750_I	ORF1ab	3750	SRR14451161	11514	C	T	0,998458	2021-03-02	United States
ORF1ab_314_L	ORF1ab	314	SRR14451161	14408	C	T	1	2021-03-02	United States
ORF1ab_592_I	ORF1ab	592	SRR14451161	15243	G	T	0,998801	2021-03-02	United States
ORF1ab_970_S	ORF1ab	970	SRR14451161	16375	C	T	1	2021-03-02	United States
ORF1ab_1654_S	ORF1ab	1654	SRR14451161	18428	A	G	1	2021-03-02	United States
S_494_P	S	494	SRR14451161	23042	T	C	1	2021-03-02	United States
S_614_G	S	614	SRR14451161	23403	A	G	0,99899	2021-03-02	United States
S_681_H	S	681	SRR14451161	23604	C	A	1	2021-03-02	United States
S_716_I	S	716	SRR14451161	23709	C	T	1	2021-03-02	United States
ORF3a_57_H	ORF3a	57	SRR14451161	25563	G	T	0,998786	2021-03-02	United States
M_82_T	M	82	SRR14451161	26767	T	C	1	2021-03-02	United States
N_205_I	N	205	SRR14451161	28887	C	T	0,999215	2021-03-02	United States
ORF1ab_265_I	ORF1ab	265	SRR14451163	1059	C	T	1	2021-03-03	United States
ORF1ab_541_S	ORF1ab	541	SRR14451163	1886	G	T	1	2021-03-03	United States
ORF1ab_989_V	ORF1ab	989	SRR14451163	3231	G	T	0,99884	2021-03-03	United States
ORF1ab_1580_Y	ORF1ab	1580	SRR14451163	5003	C	T	0,998487	2021-03-03	United States
ORF1ab_2144_NA	ORF1ab	2144	SRR14451163	6696	C	+T	0,0929615	2021-03-03	United States
ORF1ab_314_L	ORF1ab	314	SRR14451163	14408	C	T	1	2021-03-03	United States
ORF1ab_1506_N	ORF1ab	1506	SRR14451163	17983	G	A	1	2021-03-03	United States
ORF1ab_2633_S	ORF1ab	2633	SRR14451163	21364	C	T	0,999123	2021-03-03	United States
S_501_T	S	501	SRR14451163	23064	A	C	0,998515	2021-03-03	United States
S_613_H	S	613	SRR14451163	23401	G	T	0,99607	2021-03-03	United States
S_614_G	S	614	SRR14451163	23403	A	G	0,998875	2021-03-03	United States
ORF3a_57_H	ORF3a	57	SRR14451163	25563	G	T	0,999033	2021-03-03	United States
ORF3a_210_E	ORF3a	210	SRR14451163	26022	C	G	0,998478	2021-03-03	United States
ORF8_59_*	ORF8	59	SRR14451163	28068	G	T	1	2021-03-03	United States
N_206_F	N	206	SRR14451163	28890	C	T	0,999147	2021-03-03	United States
ORF1ab_265_I	ORF1ab	265	SRR14451164	1059	C	T	0,997809	2021-03-03	United States
ORF1ab_3352_F	ORF1ab	3352	SRR14451164	10319	C	T	1	2021-03-03	United States
ORF1ab_4277_S	ORF1ab	4277	SRR14451164	13094	G	T	0,998394	2021-03-03	United States
ORF1ab_314_L	ORF1ab	314	SRR14451164	14408	C	T	1	2021-03-03	United States
ORF1ab_1653_D	ORF1ab	1653	SRR14451164	18424	A	G	1	2021-03-03	United States
ORF1ab_2613_C	ORF1ab	2613	SRR14451164	21304	C	T	0,998437	2021-03-03	United States
S_614_G	S	614	SRR14451164	23403	A	G	1	2021-03-03	United States
S_681_H	S	681	SRR14451164	23604	C	A	1	2021-03-03	United States
S_1111_Q	S	1111	SRR14451164	24893	G	C	0,998157	2021-03-03	United States
ORF3a_57_H	ORF3a	57	SRR14451164	25563	G	T	0,997226	2021-03-03	United States
ORF3a_172_V	ORF3a	172	SRR14451164	25907	G	T	0,998705	2021-03-03	United States
ORF8_24_L	ORF8	24	SRR14451164	27964	C	T	1	2021-03-03	United States
N_67_S	N	67	SRR14451164	28472	C	T	0,997722	2021-03-03	United States
N_199_L	N	199	SRR14451164	28869	C	T	0,998716	2021-03-03	United States
N_364_S	N	364	SRR14451164	29363	C	T	0,99825	2021-03-03	United States
ORF1ab_1246_I	ORF1ab	1246	SRR14451165	4002	C	T	1	2021-03-03	United States
ORF1ab_2007_I	ORF1ab	2007	SRR14451165	6285	C	T	0,99876	2021-03-03	United States
ORF1ab_2144_NA	ORF1ab	2144	SRR14451165	6696	C	+T	0,0541195	2021-03-03	United States
ORF1ab_2609_I	ORF1ab	2609	SRR14451165	8090	C	A	0,997734	2021-03-03	United States
ORF1ab_3613_S	ORF1ab	3613	SRR14451165	11102	C	T	0,999338	2021-03-03	United States
ORF1ab_3674_NA	ORF1ab	3674	SRR14451165	11287	G	-TCTGGTTTT	0,989301	2021-03-03	United States
ORF1ab_314_S	ORF1ab	314	SRR14451165	14407	C	T	1	2021-03-03	United States
ORF1ab_314_L	ORF1ab	314	SRR14451165	14408	C	T	0,998875	2021-03-03	United States
ORF1ab_2178_F	ORF1ab	2178	SRR14451165	19999	G	T	0,999354	2021-03-03	United States
S_52_R	S	52	SRR14451165	21717	A	G	0,995902	2021-03-03	United States
S_68_NA	S	68	SRR14451165	21764	A	-TACATG	0,99696	2021-03-03	United States
S_143_NA	S	143	SRR14451165	21990	T	-TTA	0,984143	2021-03-03	United States
S_484_K	S	484	SRR14451165	23012	G	A	1	2021-03-03	United States
S_614_G	S	614	SRR14451165	23403	A	G	0,998549	2021-03-03	United States
S_677_H	S	677	SRR14451165	23593	G	C	0,996865	2021-03-03	United States
S_888_L	S	888	SRR14451165	24224	T	C	1	2021-03-03	United States
ORF3a_92_L	ORF3a	92	SRR14451165	25667	C	T	0,999372	2021-03-03	United States
E_21_F	E	21	SRR14451165	26305	C	T	1	2021-03-03	United States
M_77_S	M	77	SRR14451165	26751	A	T	1	2021-03-03	United States
M_82_T	M	82	SRR14451165	26767	T	C	1	2021-03-03	United States
N_2_NA	N	2	SRR14451165	28277	T	-CTG	0,997674	2021-03-03	United States
N_12_G	N	12	SRR14451165	28308	C	G	0,996776	2021-03-03	United States
N_205_I	N	205	SRR14451165	28887	C	T	0,998837	2021-03-03	United States
ORF1ab_327_S	ORF1ab	327	SRR14451166	1244	G	A	0,999127	2021-03-03	United States
ORF1ab_913_D	ORF1ab	913	SRR14451166	3004	G	T	1	2021-03-03	United States
ORF1ab_1001_I	ORF1ab	1001	SRR14451166	3267	C	T	0,998779	2021-03-03	United States
ORF1ab_1306_T	ORF1ab	1306	SRR14451166	4181	G	A	1	2021-03-03	United States
ORF1ab_1708_D	ORF1ab	1708	SRR14451166	5388	C	A	1	2021-03-03	United States
ORF1ab_2046_L	ORF1ab	2046	SRR14451166	6402	C	T	0,999028	2021-03-03	United States
ORF1ab_2230_T	ORF1ab	2230	SRR14451166	6954	T	C	0,999324	2021-03-03	United States
ORF1ab_2259_I	ORF1ab	2259	SRR14451166	7042	G	T	1	2021-03-03	United States
ORF1ab_3674_NA	ORF1ab	3674	SRR14451166	11287	G	-TCTGGTTTT	0,992851	2021-03-03	United States
ORF1ab_218_L	ORF1ab	218	SRR14451166	14120	C	T	0,998604	2021-03-03	United States
ORF1ab_314_L	ORF1ab	314	SRR14451166	14408	C	T	1	2021-03-03	United States
S_68_NA	S	68	SRR14451166	21764	A	-TACATG	0,992063	2021-03-03	United States
S_143_NA	S	143	SRR14451166	21990	T	-TTA	0,987821	2021-03-03	United States
S_501_Y	S	501	SRR14451166	23063	A	T	1	2021-03-03	United States
S_570_D	S	570	SRR14451166	23271	C	A	1	2021-03-03	United States
S_614_G	S	614	SRR14451166	23403	A	G	1	2021-03-03	United States
S_681_H	S	681	SRR14451166	23604	C	A	1	2021-03-03	United States
S_716_I	S	716	SRR14451166	23709	C	T	1	2021-03-03	United States
S_982_A	S	982	SRR14451166	24506	T	G	0,996934	2021-03-03	United States
S_1118_H	S	1118	SRR14451166	24914	G	C	1	2021-03-03	United States
ORF8_27_*	ORF8	27	SRR14451166	27972	C	T	1	2021-03-03	United States
ORF8_52_I	ORF8	52	SRR14451166	28048	G	T	1	2021-03-03	United States
ORF8_68_*	ORF8	68	SRR14451166	28095	A	T	0,997992	2021-03-03	United States
ORF8_73_C	ORF8	73	SRR14451166	28111	A	G	0,997459	2021-03-03	United States
N_3_H	N	3	SRR14451166	28280	G	C	0,997099	2021-03-03	United States
N_3_V	N	3	SRR14451166	28281	A	T	0,998549	2021-03-03	United States
N_3_E	N	3	SRR14451166	28282	T	A	0,997828	2021-03-03	United States
N_203_K	N	203	SRR14451166	28881	G	A	0,999082	2021-03-03	United States
N_204_R	N	204	SRR14451166	28883	G	C	0,998628	2021-03-03	United States
N_235_F	N	235	SRR14451166	28977	C	T	0,998631	2021-03-03	United States
ORF1ab_265_I	ORF1ab	265	SRR14451167	1059	C	T	1	2021-03-03	United States
ORF1ab_634_Q	ORF1ab	634	SRR14451167	2165	A	C	0,998821	2021-03-03	United States
ORF1ab_2606_I	ORF1ab	2606	SRR14451167	8083	G	A	0,998267	2021-03-03	United States
ORF1ab_3281_A	ORF1ab	3281	SRR14451167	10107	T	C	0,998782	2021-03-03	United States
ORF1ab_3352_F	ORF1ab	3352	SRR14451167	10319	C	T	0,999136	2021-03-03	United States
ORF1ab_314_L	ORF1ab	314	SRR14451167	14408	C	T	1	2021-03-03	United States
ORF1ab_1389_E	ORF1ab	1389	SRR14451167	17634	C	A	1	2021-03-03	United States
ORF1ab_1653_D	ORF1ab	1653	SRR14451167	18424	A	G	1	2021-03-03	United States
ORF1ab_2387_S	ORF1ab	2387	SRR14451167	20626	G	A	0,997126	2021-03-03	United States
ORF1ab_2613_C	ORF1ab	2613	SRR14451167	21304	C	T	0,996561	2021-03-03	United States
S_180_D	S	180	SRR14451167	22102	A	T	0,998086	2021-03-03	United States
S_614_G	S	614	SRR14451167	23403	A	G	0,999479	2021-03-03	United States
ORF3a_57_H	ORF3a	57	SRR14451167	25563	G	T	1	2021-03-03	United States
ORF3a_172_V	ORF3a	172	SRR14451167	25907	G	T	1	2021-03-03	United States
ORF8_24_L	ORF8	24	SRR14451167	27964	C	T	0,99798	2021-03-03	United States
N_67_S	N	67	SRR14451167	28472	C	T	0,998377	2021-03-03	United States
N_199_L	N	199	SRR14451167	28869	C	T	0,99935	2021-03-03	United States
ORF1ab_264_Y	ORF1ab	264	SRR14451168	1055	G	T	0,999101	2021-03-03	United States
ORF1ab_265_I	ORF1ab	265	SRR14451168	1059	C	T	1	2021-03-03	United States
ORF1ab_2144_NA	ORF1ab	2144	SRR14451168	6696	C	+T	0,0756881	2021-03-03	United States
ORF1ab_2274_I	ORF1ab	2274	SRR14451168	7086	C	T	0,998501	2021-03-03	United States
ORF1ab_3142_V	ORF1ab	3142	SRR14451168	9689	A	G	1	2021-03-03	United States
ORF1ab_3201_P	ORF1ab	3201	SRR14451168	9867	T	C	1	2021-03-03	United States
ORF1ab_3674_NA	ORF1ab	3674	SRR14451168	11287	G	-TCTGGTTTT	0,995261	2021-03-03	United States
ORF1ab_314_L	ORF1ab	314	SRR14451168	14408	C	T	1	2021-03-03	United States
ORF1ab_1011_H	ORF1ab	1011	SRR14451168	16500	A	C	0,997167	2021-03-03	United States
S_3_NA	S	3	SRR14451168	21569	G	+T	0,0819767	2021-03-03	United States
S_5_F	S	5	SRR14451168	21575	C	T	1	2021-03-03	United States
S_95_I	S	95	SRR14451168	21846	C	T	0,998705	2021-03-03	United States
S_253_G	S	253	SRR14451168	22320	A	G	0,999619	2021-03-03	United States
S_484_K	S	484	SRR14451168	23012	G	A	1	2021-03-03	United States
S_614_G	S	614	SRR14451168	23403	A	G	1	2021-03-03	United States
S_701_V	S	701	SRR14451168	23664	C	T	0,99798	2021-03-03	United States
ORF3a_42_L	ORF3a	42	SRR14451168	25517	C	T	0,998216	2021-03-03	United States
ORF3a_57_H	ORF3a	57	SRR14451168	25563	G	T	1	2021-03-03	United States
ORF8_11_I	ORF8	11	SRR14451168	27925	C	T	0,99511	2021-03-03	United States
N_199_L	N	199	SRR14451168	28869	C	T	0,998707	2021-03-03	United States
N_230_F	N	230	SRR14451168	28961	C	T	0,998283	2021-03-03	United States
N_234_I	N	234	SRR14451168	28975	G	A	0,998716	2021-03-03	United States
ORF1ab_53_NA	ORF1ab	53	SRR14451169	422	T	-TAG	0,995234	2021-03-02	United States
ORF1ab_265_I	ORF1ab	265	SRR14451169	1059	C	T	0,998101	2021-03-02	United States
ORF1ab_1679_S	ORF1ab	1679	SRR14451169	5300	G	T	1	2021-03-02	United States
ORF1ab_2144_NA	ORF1ab	2144	SRR14451169	6696	C	+T	0,0577586	2021-03-02	United States
ORF1ab_3162_E	ORF1ab	3162	SRR14451169	9749	A	G	0,999034	2021-03-02	United States
ORF1ab_3201_P	ORF1ab	3201	SRR14451169	9867	T	C	1	2021-03-02	United States
ORF1ab_3209_V	ORF1ab	3209	SRR14451169	9891	C	T	1	2021-03-02	United States
ORF1ab_3674_NA	ORF1ab	3674	SRR14451169	11287	G	-TCTGGTTTT	0,997828	2021-03-02	United States
ORF1ab_3847_I	ORF1ab	3847	SRR14451169	11804	G	A	0,998305	2021-03-02	United States
ORF1ab_314_L	ORF1ab	314	SRR14451169	14408	C	T	1	2021-03-02	United States
S_80_G	S	80	SRR14451169	21801	A	G	1	2021-03-02	United States
S_143_NA	S	143	SRR14451169	21990	T	-TTA	0,981982	2021-03-02	United States
S_157_S	S	157	SRR14451169	22032	T	C	0,998879	2021-03-02	United States
S_452_R	S	452	SRR14451169	22917	T	G	1	2021-03-02	United States
S_614_G	S	614	SRR14451169	23403	A	G	0,998745	2021-03-02	United States
S_859_N	S	859	SRR14451169	24138	C	A	0,999436	2021-03-02	United States
S_950_H	S	950	SRR14451169	24410	G	C	0,998282	2021-03-02	United States
ORF3a_42_L	ORF3a	42	SRR14451169	25517	C	T	0,998945	2021-03-02	United States
ORF3a_57_H	ORF3a	57	SRR14451169	25563	G	T	0,998957	2021-03-02	United States
ORF3a_104_L	ORF3a	104	SRR14451169	25703	C	T	0,99481	2021-03-02	United States
ORF6_57_L	ORF6	57	SRR14451169	27371	C	T	0,999129	2021-03-02	United States
ORF8_11_I	ORF8	11	SRR14451169	27925	C	T	0,998031	2021-03-02	United States
ORF8_51_S	ORF8	51	SRR14451169	28044	G	T	0,998035	2021-03-02	United States
N_205_I	N	205	SRR14451169	28887	C	T	0,999279	2021-03-02	United States
N_234_I	N	234	SRR14451169	28975	G	A	0,999281	2021-03-02	United States
ORF1ab_265_I	ORF1ab	265	SRR14451170	1059	C	T	0,999339	2021-03-03	United States
ORF1ab_989_V	ORF1ab	989	SRR14451170	3231	G	T	0,996982	2021-03-03	United States
ORF1ab_2068_I	ORF1ab	2068	SRR14451170	6468	C	T	1	2021-03-03	United States
ORF1ab_2166_A	ORF1ab	2166	SRR14451170	6761	A	G	0,0934466	2021-03-03	United States
ORF1ab_2483_S	ORF1ab	2483	SRR14451170	7712	C	T	0,999083	2021-03-03	United States
ORF1ab_2891_T	ORF1ab	2891	SRR14451170	8936	G	A	0,99895	2021-03-03	United States
ORF1ab_3548_V	ORF1ab	3548	SRR14451170	10908	C	T	1	2021-03-03	United States
ORF1ab_3952_S	ORF1ab	3952	SRR14451170	12119	C	T	0,998908	2021-03-03	United States
ORF1ab_314_L	ORF1ab	314	SRR14451170	14408	C	T	0,997699	2021-03-03	United States
ORF1ab_2281_H	ORF1ab	2281	SRR14451170	20308	T	C	1	2021-03-03	United States
ORF1ab_2633_S	ORF1ab	2633	SRR14451170	21364	C	T	0,999141	2021-03-03	United States
S_501_T	S	501	SRR14451170	23064	A	C	1	2021-03-03	United States
S_614_G	S	614	SRR14451170	23403	A	G	0,99788	2021-03-03	United States
ORF3a_57_H	ORF3a	57	SRR14451170	25563	G	T	1	2021-03-03	United States
ORF3a_162_G	ORF3a	162	SRR14451170	25876	A	G	0,997561	2021-03-03	United States
N_206_F	N	206	SRR14451170	28890	C	T	1	2021-03-03	United States
N_409_L	N	409	SRR14451170	29499	A	T	0,998478	2021-03-03	United States
ORF1ab_1001_I	ORF1ab	1001	SRR14451171	3267	C	T	0,997391	2021-03-02	United States
ORF1ab_1708_D	ORF1ab	1708	SRR14451171	5388	C	A	1	2021-03-02	United States
ORF1ab_2230_T	ORF1ab	2230	SRR14451171	6954	T	C	0,99825	2021-03-02	United States
ORF1ab_3674_NA	ORF1ab	3674	SRR14451171	11287	G	-TCTGGTTTT	0,997406	2021-03-02	United States
ORF1ab_3966_R	ORF1ab	3966	SRR14451171	12162	A	G	0,998675	2021-03-02	United States
ORF1ab_85_L	ORF1ab	85	SRR14451171	13721	C	T	0,998363	2021-03-02	United States
ORF1ab_314_L	ORF1ab	314	SRR14451171	14408	C	T	1	2021-03-02	United States
ORF1ab_1383_R	ORF1ab	1383	SRR14451171	17615	A	G	0,998441	2021-03-02	United States
ORF1ab_2557_R	ORF1ab	2557	SRR14451171	21137	A	G	0,998975	2021-03-02	United States
S_68_NA	S	68	SRR14451171	21764	A	-TACATG	0,998153	2021-03-02	United States
S_143_NA	S	143	SRR14451171	21990	T	-TTA	0,995345	2021-03-02	United States
S_501_Y	S	501	SRR14451171	23063	A	T	0,998134	2021-03-02	United States
S_570_D	S	570	SRR14451171	23271	C	A	0,99795	2021-03-02	United States
S_614_G	S	614	SRR14451171	23403	A	G	0,999596	2021-03-02	United States
S_681_H	S	681	SRR14451171	23604	C	A	1	2021-03-02	United States
S_716_I	S	716	SRR14451171	23709	C	T	0,998544	2021-03-02	United States
S_982_A	S	982	SRR14451171	24506	T	G	0,998759	2021-03-02	United States
S_1118_H	S	1118	SRR14451171	24914	G	C	1	2021-03-02	United States
S_1191_N	S	1191	SRR14451171	25135	G	T	0,998478	2021-03-02	United States
ORF8_27_*	ORF8	27	SRR14451171	27972	C	T	0,998371	2021-03-02	United States
ORF8_52_I	ORF8	52	SRR14451171	28048	G	T	0,998331	2021-03-02	United States
ORF8_73_C	ORF8	73	SRR14451171	28111	A	G	0,998915	2021-03-02	United States
N_3_H	N	3	SRR14451171	28280	G	C	1	2021-03-02	United States
N_3_V	N	3	SRR14451171	28281	A	T	1	2021-03-02	United States
N_3_E	N	3	SRR14451171	28282	T	A	1	2021-03-02	United States
N_203_K	N	203	SRR14451171	28881	G	A	0,998315	2021-03-02	United States
N_204_R	N	204	SRR14451171	28883	G	C	0,998558	2021-03-02	United States
N_235_F	N	235	SRR14451171	28977	C	T	0,998802	2021-03-02	United States
ORF1ab_690_V	ORF1ab	690	SRR14451172	2334	C	T	0,0572687	2021-03-03	United States
ORF1ab_1001_I	ORF1ab	1001	SRR14451172	3267	C	T	0,99903	2021-03-03	United States
ORF1ab_1708_D	ORF1ab	1708	SRR14451172	5388	C	A	1	2021-03-03	United States
ORF1ab_2230_T	ORF1ab	2230	SRR14451172	6954	T	C	0,999409	2021-03-03	United States
ORF1ab_2780_L	ORF1ab	2780	SRR14451172	8603	T	C	0,998446	2021-03-03	United States
ORF1ab_3674_NA	ORF1ab	3674	SRR14451172	11287	G	-TCTGGTTTT	0,997163	2021-03-03	United States
ORF1ab_314_L	ORF1ab	314	SRR14451172	14408	C	T	1	2021-03-03	United States
ORF1ab_1383_R	ORF1ab	1383	SRR14451172	17615	A	G	1	2021-03-03	United States
ORF1ab_1695_G	ORF1ab	1695	SRR14451172	18550	A	G	0,825978	2021-03-03	United States
S_68_NA	S	68	SRR14451172	21764	A	-TACATG	1	2021-03-03	United States
S_88_N	S	88	SRR14451172	21824	G	A	0,0512273	2021-03-03	United States
S_143_NA	S	143	SRR14451172	21990	T	-TTA	0,982242	2021-03-03	United States
S_501_Y	S	501	SRR14451172	23063	A	T	1	2021-03-03	United States
S_570_D	S	570	SRR14451172	23271	C	A	0,998943	2021-03-03	United States
S_614_G	S	614	SRR14451172	23403	A	G	1	2021-03-03	United States
S_681_H	S	681	SRR14451172	23604	C	A	0,998523	2021-03-03	United States
S_716_I	S	716	SRR14451172	23709	C	T	1	2021-03-03	United States
S_982_A	S	982	SRR14451172	24506	T	G	0,993167	2021-03-03	United States
S_1118_H	S	1118	SRR14451172	24914	G	C	1	2021-03-03	United States
ORF3a_15_F	ORF3a	15	SRR14451172	25437	G	T	1	2021-03-03	United States
ORF3a_30_C	ORF3a	30	SRR14451172	25480	C	T	0,447059	2021-03-03	United States
M_89_S	M	89	SRR14451172	26787	G	A	0,904366	2021-03-03	United States
ORF8_27_*	ORF8	27	SRR14451172	27972	C	T	1	2021-03-03	United States
ORF8_52_I	ORF8	52	SRR14451172	28048	G	T	1	2021-03-03	United States
ORF8_73_C	ORF8	73	SRR14451172	28111	A	G	0,998399	2021-03-03	United States
N_3_H	N	3	SRR14451172	28280	G	C	0,997712	2021-03-03	United States
N_3_V	N	3	SRR14451172	28281	A	T	0,99713	2021-03-03	United States
N_3_E	N	3	SRR14451172	28282	T	A	0,997141	2021-03-03	United States
N_203_K	N	203	SRR14451172	28881	G	A	0,997332	2021-03-03	United States
N_204_R	N	204	SRR14451172	28883	G	C	0,996883	2021-03-03	United States
N_235_F	N	235	SRR14451172	28977	C	T	0,996881	2021-03-03	United States
N_398_V	N	398	SRR14451172	29466	C	T	0,872785	2021-03-03	United States
ORF1ab_903_V	ORF1ab	903	SRR14451173	2973	C	T	0,0690537	2021-03-04	United States
ORF1ab_1001_I	ORF1ab	1001	SRR14451173	3267	C	T	0,997379	2021-03-04	United States
ORF1ab_1298_V	ORF1ab	1298	SRR14451173	4158	C	T	0,998855	2021-03-04	United States
ORF1ab_1708_D	ORF1ab	1708	SRR14451173	5388	C	A	1	2021-03-04	United States
ORF1ab_2230_T	ORF1ab	2230	SRR14451173	6954	T	C	0,992716	2021-03-04	United States
ORF1ab_2345_V	ORF1ab	2345	SRR14451173	7299	C	T	1	2021-03-04	United States
ORF1ab_2836_I	ORF1ab	2836	SRR14451173	8772	C	T	0,0503413	2021-03-04	United States
ORF1ab_3674_NA	ORF1ab	3674	SRR14451173	11287	G	-TCTGGTTTT	0,993596	2021-03-04	United States
ORF1ab_314_L	ORF1ab	314	SRR14451173	14408	C	T	1	2021-03-04	United States
ORF1ab_1137_I	ORF1ab	1137	SRR14451173	16877	C	T	1	2021-03-04	United States
ORF1ab_2073_L	ORF1ab	2073	SRR14451173	19684	G	T	1	2021-03-04	United States
S_68_NA	S	68	SRR14451173	21764	A	-TACATG	0,99863	2021-03-04	United States
S_143_NA	S	143	SRR14451173	21990	T	-TTA	0,995896	2021-03-04	United States
S_501_Y	S	501	SRR14451173	23063	A	T	1	2021-03-04	United States
S_570_D	S	570	SRR14451173	23271	C	A	0,999424	2021-03-04	United States
S_614_G	S	614	SRR14451173	23403	A	G	0,998861	2021-03-04	United States
S_681_H	S	681	SRR14451173	23604	C	A	1	2021-03-04	United States
S_716_I	S	716	SRR14451173	23709	C	T	1	2021-03-04	United States
S_982_A	S	982	SRR14451173	24506	T	G	0,998148	2021-03-04	United States
S_1118_H	S	1118	SRR14451173	24914	G	C	1	2021-03-04	United States
ORF8_27_*	ORF8	27	SRR14451173	27972	C	T	1	2021-03-04	United States
ORF8_52_I	ORF8	52	SRR14451173	28048	G	T	1	2021-03-04	United States
ORF8_68_*	ORF8	68	SRR14451173	28095	A	T	1	2021-03-04	United States
ORF8_73_C	ORF8	73	SRR14451173	28111	A	G	1	2021-03-04	United States
N_3_H	N	3	SRR14451173	28280	G	C	0,998732	2021-03-04	United States
N_3_V	N	3	SRR14451173	28281	A	T	0,996195	2021-03-04	United States
N_3_E	N	3	SRR14451173	28282	T	A	0,998734	2021-03-04	United States
N_202_C	N	202	SRR14451173	28877	A	T	0,998011	2021-03-04	United States
N_202_T	N	202	SRR14451173	28878	G	C	0,998679	2021-03-04	United States
N_203_K	N	203	SRR14451173	28881	G	A	0,99835	2021-03-04	United States
N_204_R	N	204	SRR14451173	28883	G	C	0,998359	2021-03-04	United States
N_235_F	N	235	SRR14451173	28977	C	T	0,998351	2021-03-04	United States
N_348_H	N	348	SRR14451173	29315	G	C	0,99952	2021-03-04	United States
ORF1ab_81_NA	ORF1ab	81	SRR14451174	507	A	-TGGTCATGTTATGGT	0,983361	2021-03-04	United States
ORF1ab_265_I	ORF1ab	265	SRR14451174	1059	C	T	1	2021-03-04	United States
ORF1ab_1073_V	ORF1ab	1073	SRR14451174	3483	G	T	0,214949	2021-03-04	United States
ORF1ab_4205_V	ORF1ab	4205	SRR14451174	12878	A	G	1	2021-03-04	United States
ORF1ab_314_L	ORF1ab	314	SRR14451174	14408	C	T	1	2021-03-04	United States
ORF1ab_1183_Y	ORF1ab	1183	SRR14451174	17014	G	T	0,998758	2021-03-04	United States
ORF1ab_2655_V	ORF1ab	2655	SRR14451174	21431	C	T	0,999039	2021-03-04	United States
S_13_I	S	13	SRR14451174	21600	G	T	0,99911	2021-03-04	United States
S_26_S	S	26	SRR14451174	21638	C	T	0,999076	2021-03-04	United States
S_152_C	S	152	SRR14451174	22018	G	T	0,99915	2021-03-04	United States
S_452_R	S	452	SRR14451174	22917	T	G	0,99918	2021-03-04	United States
S_614_G	S	614	SRR14451174	23403	A	G	1	2021-03-04	United States
ORF3a_57_H	ORF3a	57	SRR14451174	25563	G	T	1	2021-03-04	United States
N_205_I	N	205	SRR14451174	28887	C	T	0,997659	2021-03-04	United States
ORF1ab_1001_I	ORF1ab	1001	SRR14451175	3267	C	T	1	2021-03-03	United States
ORF1ab_1708_D	ORF1ab	1708	SRR14451175	5388	C	A	1	2021-03-03	United States
ORF1ab_2144_NA	ORF1ab	2144	SRR14451175	6696	C	+T	0,076087	2021-03-03	United States
ORF1ab_2230_T	ORF1ab	2230	SRR14451175	6954	T	C	0,99654	2021-03-03	United States
ORF1ab_2780_L	ORF1ab	2780	SRR14451175	8603	T	C	1	2021-03-03	United States
ORF1ab_3674_NA	ORF1ab	3674	SRR14451175	11287	G	-TCTGGTTTT	0,985401	2021-03-03	United States
ORF1ab_314_L	ORF1ab	314	SRR14451175	14408	C	T	1	2021-03-03	United States
ORF1ab_1383_R	ORF1ab	1383	SRR14451175	17615	A	G	1	2021-03-03	United States
S_68_NA	S	68	SRR14451175	21764	A	-TACATG	1	2021-03-03	United States
S_143_NA	S	143	SRR14451175	21990	T	-TTA	0,993243	2021-03-03	United States
S_501_Y	S	501	SRR14451175	23063	A	T	1	2021-03-03	United States
S_570_D	S	570	SRR14451175	23271	C	A	0,999069	2021-03-03	United States
S_614_G	S	614	SRR14451175	23403	A	G	1	2021-03-03	United States
S_681_H	S	681	SRR14451175	23604	C	A	1	2021-03-03	United States
S_716_I	S	716	SRR14451175	23709	C	T	1	2021-03-03	United States
S_982_A	S	982	SRR14451175	24506	T	G	1	2021-03-03	United States
S_1118_H	S	1118	SRR14451175	24914	G	C	0,997253	2021-03-03	United States
ORF3a_15_F	ORF3a	15	SRR14451175	25437	G	T	1	2021-03-03	United States
ORF8_27_*	ORF8	27	SRR14451175	27972	C	T	0,994764	2021-03-03	United States
ORF8_52_I	ORF8	52	SRR14451175	28048	G	T	1	2021-03-03	United States
ORF8_73_C	ORF8	73	SRR14451175	28111	A	G	0,998908	2021-03-03	United States
N_3_H	N	3	SRR14451175	28280	G	C	0,999066	2021-03-03	United States
N_3_V	N	3	SRR14451175	28281	A	T	0,998134	2021-03-03	United States
N_3_E	N	3	SRR14451175	28282	T	A	0,999068	2021-03-03	United States
N_203_K	N	203	SRR14451175	28881	G	A	0,999094	2021-03-03	United States
N_204_R	N	204	SRR14451175	28883	G	C	0,999548	2021-03-03	United States
N_235_F	N	235	SRR14451175	28977	C	T	0,997732	2021-03-03	United States
ORF1ab_265_I	ORF1ab	265	SRR14451176	1059	C	T	1	2021-03-03	United States
ORF1ab_989_V	ORF1ab	989	SRR14451176	3231	G	T	0,998947	2021-03-03	United States
ORF1ab_1125_S	ORF1ab	1125	SRR14451176	3638	G	A	0,999545	2021-03-03	United States
ORF1ab_2144_NA	ORF1ab	2144	SRR14451176	6696	C	+T	0,112426	2021-03-03	United States
ORF1ab_2232_C	ORF1ab	2232	SRR14451176	6961	G	T	0,998197	2021-03-03	United States
ORF1ab_314_L	ORF1ab	314	SRR14451176	14408	C	T	1	2021-03-03	United States
ORF1ab_833_NA	ORF1ab	833	SRR14451176	15965	G	+T	0,0875186	2021-03-03	United States
ORF1ab_2633_S	ORF1ab	2633	SRR14451176	21364	C	T	0,998848	2021-03-03	United States
S_252_V	S	252	SRR14451176	22317	G	T	0,999718	2021-03-03	United States
S_501_T	S	501	SRR14451176	23064	A	C	0,998494	2021-03-03	United States
S_614_G	S	614	SRR14451176	23403	A	G	1	2021-03-03	United States
S_688_V	S	688	SRR14451176	23625	C	T	1	2021-03-03	United States
ORF3a_57_H	ORF3a	57	SRR14451176	25563	G	T	0,999297	2021-03-03	United States
ORF7a_39_I	ORF7a	39	SRR14451176	27509	C	T	0,998745	2021-03-03	United States
N_206_F	N	206	SRR14451176	28890	C	T	0,997582	2021-03-03	United States
ORF1ab_265_I	ORF1ab	265	SRR14451177	1059	C	T	1	2021-03-03	United States
ORF1ab_333_M	ORF1ab	333	SRR14451177	1263	C	T	0,999286	2021-03-03	United States
ORF1ab_2606_I	ORF1ab	2606	SRR14451177	8083	G	A	0,996552	2021-03-03	United States
ORF1ab_3352_F	ORF1ab	3352	SRR14451177	10319	C	T	1	2021-03-03	United States
ORF1ab_3829_F	ORF1ab	3829	SRR14451177	11750	C	T	1	2021-03-03	United States
ORF1ab_314_L	ORF1ab	314	SRR14451177	14408	C	T	1	2021-03-03	United States
ORF1ab_1653_D	ORF1ab	1653	SRR14451177	18424	A	G	1	2021-03-03	United States
ORF1ab_2541_Y	ORF1ab	2541	SRR14451177	21088	G	T	1	2021-03-03	United States
ORF1ab_2612_L	ORF1ab	2612	SRR14451177	21302	C	T	0,986842	2021-03-03	United States
ORF1ab_2613_S	ORF1ab	2613	SRR14451177	21304	C	A	0,986842	2021-03-03	United States
ORF1ab_2613_H	ORF1ab	2613	SRR14451177	21305	G	A	0,986755	2021-03-03	United States
S_29_I	S	29	SRR14451177	21648	C	T	0,996951	2021-03-03	United States
S_614_G	S	614	SRR14451177	23403	A	G	0,99938	2021-03-03	United States
ORF3a_57_H	ORF3a	57	SRR14451177	25563	G	T	0,999241	2021-03-03	United States
ORF3a_108_F	ORF3a	108	SRR14451177	25714	C	T	0,998871	2021-03-03	United States
ORF3a_172_V	ORF3a	172	SRR14451177	25907	G	T	1	2021-03-03	United States
ORF8_24_L	ORF8	24	SRR14451177	27964	C	T	1	2021-03-03	United States
N_67_S	N	67	SRR14451177	28472	C	T	1	2021-03-03	United States
N_199_L	N	199	SRR14451177	28869	C	T	0,999196	2021-03-03	United States
ORF1ab_265_I	ORF1ab	265	SRR14451178	1059	C	T	1	2021-03-03	United States
ORF1ab_798_N	ORF1ab	798	SRR14451178	2659	G	T	1	2021-03-03	United States
ORF1ab_1946_S	ORF1ab	1946	SRR14451178	6101	G	A	1	2021-03-03	United States
ORF1ab_3201_P	ORF1ab	3201	SRR14451178	9867	T	C	0,997151	2021-03-03	United States
ORF1ab_3674_NA	ORF1ab	3674	SRR14451178	11287	G	-TCTGGTTTT	0,991756	2021-03-03	United States
ORF1ab_314_L	ORF1ab	314	SRR14451178	14408	C	T	1	2021-03-03	United States
ORF1ab_904_L	ORF1ab	904	SRR14451178	16178	C	T	0,0672	2021-03-03	United States
ORF1ab_1011_H	ORF1ab	1011	SRR14451178	16500	A	C	0,998205	2021-03-03	United States
S_3_NA	S	3	SRR14451178	21569	G	+T	0,0547337	2021-03-03	United States
S_5_F	S	5	SRR14451178	21575	C	T	0,998982	2021-03-03	United States
S_95_I	S	95	SRR14451178	21846	C	T	0,998668	2021-03-03	United States
S_253_G	S	253	SRR14451178	22320	A	G	1	2021-03-03	United States
S_477_N	S	477	SRR14451178	22992	G	A	1	2021-03-03	United States
S_614_G	S	614	SRR14451178	23403	A	G	0,997494	2021-03-03	United States
S_957_R	S	957	SRR14451178	24432	A	G	0,997542	2021-03-03	United States
S_1260_N	S	1260	SRR14451178	25340	G	A	0,999137	2021-03-03	United States
ORF3a_42_L	ORF3a	42	SRR14451178	25517	C	T	1	2021-03-03	United States
ORF3a_57_H	ORF3a	57	SRR14451178	25563	G	T	0,998134	2021-03-03	United States
ORF7a_116_F	ORF7a	116	SRR14451178	27739	C	T	0,998124	2021-03-03	United States
ORF8_11_I	ORF8	11	SRR14451178	27925	C	T	1	2021-03-03	United States
N_13_L	N	13	SRR14451178	28311	C	T	0,99913	2021-03-03	United States
N_202_R	N	202	SRR14451178	28879	T	G	0,999396	2021-03-03	United States
ORF1ab_28_I	ORF1ab	28	SRR14451179	347	G	A	0,998702	2021-03-05	United States
ORF1ab_265_I	ORF1ab	265	SRR14451179	1059	C	T	0,999095	2021-03-05	United States
ORF1ab_309_S	ORF1ab	309	SRR14451179	1190	C	T	1	2021-03-05	United States
ORF1ab_629_G	ORF1ab	629	SRR14451179	2151	A	G	0,050578	2021-03-05	United States
ORF1ab_2087_I	ORF1ab	2087	SRR14451179	6525	C	T	1	2021-03-05	United States
ORF1ab_2144_NA	ORF1ab	2144	SRR14451179	6696	C	+T	0,0623557	2021-03-05	United States
ORF1ab_2606_I	ORF1ab	2606	SRR14451179	8083	G	A	0,997821	2021-03-05	United States
ORF1ab_3352_F	ORF1ab	3352	SRR14451179	10319	C	T	0,997305	2021-03-05	United States
ORF1ab_3370_R	ORF1ab	3370	SRR14451179	10374	A	G	1	2021-03-05	United States
ORF1ab_314_L	ORF1ab	314	SRR14451179	14408	C	T	1	2021-03-05	United States
ORF1ab_1653_D	ORF1ab	1653	SRR14451179	18424	A	G	1	2021-03-05	United States
ORF1ab_2111_N	ORF1ab	2111	SRR14451179	19800	G	T	1	2021-03-05	United States
ORF1ab_2613_C	ORF1ab	2613	SRR14451179	21304	C	T	1	2021-03-05	United States
S_614_G	S	614	SRR14451179	23403	A	G	1	2021-03-05	United States
S_701_V	S	701	SRR14451179	23664	C	T	1	2021-03-05	United States
ORF3a_57_H	ORF3a	57	SRR14451179	25563	G	T	1	2021-03-05	United States
ORF3a_172_V	ORF3a	172	SRR14451179	25907	G	T	1	2021-03-05	United States
ORF8_24_L	ORF8	24	SRR14451179	27964	C	T	1	2021-03-05	United States
N_67_S	N	67	SRR14451179	28472	C	T	1	2021-03-05	United States
N_199_L	N	199	SRR14451179	28869	C	T	0,999253	2021-03-05	United States
ORF1ab_265_I	ORF1ab	265	SRR14451180	1059	C	T	0,997372	2021-03-04	United States
ORF1ab_2087_I	ORF1ab	2087	SRR14451180	6525	C	T	1	2021-03-04	United States
ORF1ab_3162_E	ORF1ab	3162	SRR14451180	9749	A	G	0,998088	2021-03-04	United States
ORF1ab_3201_P	ORF1ab	3201	SRR14451180	9867	T	C	1	2021-03-04	United States
ORF1ab_3209_V	ORF1ab	3209	SRR14451180	9891	C	T	1	2021-03-04	United States
ORF1ab_3359_S	ORF1ab	3359	SRR14451180	10340	C	T	0,998276	2021-03-04	United States
ORF1ab_3674_NA	ORF1ab	3674	SRR14451180	11287	G	-TCTGGTTTT	0,988156	2021-03-04	United States
ORF1ab_3847_I	ORF1ab	3847	SRR14451180	11804	G	A	1	2021-03-04	United States
ORF1ab_314_L	ORF1ab	314	SRR14451180	14408	C	T	1	2021-03-04	United States
S_80_G	S	80	SRR14451180	21801	A	G	0,99537	2021-03-04	United States
S_143_NA	S	143	SRR14451180	21990	T	-TTA	0,981043	2021-03-04	United States
S_157_S	S	157	SRR14451180	22032	T	C	1	2021-03-04	United States
S_452_R	S	452	SRR14451180	22917	T	G	0,997534	2021-03-04	United States
S_614_G	S	614	SRR14451180	23403	A	G	0,998037	2021-03-04	United States
S_791_I	S	791	SRR14451180	23934	C	T	0,997067	2021-03-04	United States
S_859_N	S	859	SRR14451180	24138	C	A	0,998216	2021-03-04	United States
S_950_H	S	950	SRR14451180	24410	G	C	0,995699	2021-03-04	United States
ORF3a_42_L	ORF3a	42	SRR14451180	25517	C	T	0,996663	2021-03-04	United States
ORF3a_57_H	ORF3a	57	SRR14451180	25563	G	T	1	2021-03-04	United States
ORF8_11_I	ORF8	11	SRR14451180	27925	C	T	1	2021-03-04	United States
ORF8_51_S	ORF8	51	SRR14451180	28044	G	T	1	2021-03-04	United States
N_205_I	N	205	SRR14451180	28887	C	T	1	2021-03-04	United States
N_234_I	N	234	SRR14451180	28975	G	A	1	2021-03-04	United States
N_334_I	N	334	SRR14451180	29274	C	T	0,999244	2021-03-04	United States
ORF1ab_1001_I	ORF1ab	1001	SRR14451181	3267	C	T	1	2021-03-03	United States
ORF1ab_1708_D	ORF1ab	1708	SRR14451181	5388	C	A	1	2021-03-03	United States
ORF1ab_2230_T	ORF1ab	2230	SRR14451181	6954	T	C	1	2021-03-03	United States
ORF1ab_3674_NA	ORF1ab	3674	SRR14451181	11287	G	-TCTGGTTTT	0,998286	2021-03-03	United States
ORF1ab_218_L	ORF1ab	218	SRR14451181	14120	C	T	0,999139	2021-03-03	United States
ORF1ab_314_L	ORF1ab	314	SRR14451181	14408	C	T	1	2021-03-03	United States
ORF1ab_976_S	ORF1ab	976	SRR14451181	16393	C	T	1	2021-03-03	United States
ORF1ab_1975_S	ORF1ab	1975	SRR14451181	19390	C	T	1	2021-03-03	United States
S_68_NA	S	68	SRR14451181	21764	A	-TACATG	0,995708	2021-03-03	United States
S_143_NA	S	143	SRR14451181	21990	T	-TTA	0,993664	2021-03-03	United States
S_501_Y	S	501	SRR14451181	23063	A	T	0,999122	2021-03-03	United States
S_570_D	S	570	SRR14451181	23271	C	A	0,999387	2021-03-03	United States
S_614_G	S	614	SRR14451181	23403	A	G	0,999405	2021-03-03	United States
S_681_H	S	681	SRR14451181	23604	C	A	1	2021-03-03	United States
S_716_I	S	716	SRR14451181	23709	C	T	1	2021-03-03	United States
S_982_A	S	982	SRR14451181	24506	T	G	0,999198	2021-03-03	United States
S_1118_H	S	1118	SRR14451181	24914	G	C	1	2021-03-03	United States
ORF8_27_*	ORF8	27	SRR14451181	27972	C	T	1	2021-03-03	United States
ORF8_52_I	ORF8	52	SRR14451181	28048	G	T	1	2021-03-03	United States
ORF8_68_*	ORF8	68	SRR14451181	28095	A	T	1	2021-03-03	United States
ORF8_73_C	ORF8	73	SRR14451181	28111	A	G	0,997027	2021-03-03	United States
N_3_H	N	3	SRR14451181	28280	G	C	0,999142	2021-03-03	United States
N_3_V	N	3	SRR14451181	28281	A	T	0,99957	2021-03-03	United States
N_3_E	N	3	SRR14451181	28282	T	A	0,999143	2021-03-03	United States
N_203_K	N	203	SRR14451181	28881	G	A	1	2021-03-03	United States
N_204_R	N	204	SRR14451181	28883	G	C	1	2021-03-03	United States
N_235_F	N	235	SRR14451181	28977	C	T	0,999233	2021-03-03	United States
ORF1ab_265_I	ORF1ab	265	SRR14451182	1059	C	T	0,998609	2021-03-05	United States
ORF1ab_3201_P	ORF1ab	3201	SRR14451182	9867	T	C	1	2021-03-05	United States
ORF1ab_3674_NA	ORF1ab	3674	SRR14451182	11287	G	-TCTGGTTTT	0,997059	2021-03-05	United States
ORF1ab_314_L	ORF1ab	314	SRR14451182	14408	C	T	1	2021-03-05	United States
ORF1ab_1011_H	ORF1ab	1011	SRR14451182	16500	A	C	0,994292	2021-03-05	United States
ORF1ab_2530_N	ORF1ab	2530	SRR14451182	21055	G	A	1	2021-03-05	United States
S_3_NA	S	3	SRR14451182	21569	G	+T	0,102482	2021-03-05	United States
S_5_F	S	5	SRR14451182	21575	C	T	0,996988	2021-03-05	United States
S_95_I	S	95	SRR14451182	21846	C	T	1	2021-03-05	United States
S_253_G	S	253	SRR14451182	22320	A	G	0,999753	2021-03-05	United States
S_484_K	S	484	SRR14451182	23012	G	A	0,996612	2021-03-05	United States
S_614_G	S	614	SRR14451182	23403	A	G	0,997387	2021-03-05	United States
S_701_V	S	701	SRR14451182	23664	C	T	1	2021-03-05	United States
ORF3a_42_L	ORF3a	42	SRR14451182	25517	C	T	0,998175	2021-03-05	United States
ORF3a_57_H	ORF3a	57	SRR14451182	25563	G	T	0,998141	2021-03-05	United States
ORF8_11_I	ORF8	11	SRR14451182	27925	C	T	1	2021-03-05	United States
N_199_L	N	199	SRR14451182	28869	C	T	1	2021-03-05	United States
N_234_I	N	234	SRR14451182	28975	G	A	1	2021-03-05	United States
ORF1ab_1001_I	ORF1ab	1001	SRR14451184	3267	C	T	1	2021-03-04	United States
ORF1ab_1220_L	ORF1ab	1220	SRR14451184	3924	C	T	1	2021-03-04	United States
ORF1ab_1708_D	ORF1ab	1708	SRR14451184	5388	C	A	1	2021-03-04	United States
ORF1ab_2230_T	ORF1ab	2230	SRR14451184	6954	T	C	1	2021-03-04	United States
ORF1ab_3674_NA	ORF1ab	3674	SRR14451184	11287	G	-TCTGGTTTT	0,996082	2021-03-04	United States
ORF1ab_3966_R	ORF1ab	3966	SRR14451184	12162	A	G	1	2021-03-04	United States
ORF1ab_4175_I	ORF1ab	4175	SRR14451184	12789	C	T	1	2021-03-04	United States
ORF1ab_314_L	ORF1ab	314	SRR14451184	14408	C	T	1	2021-03-04	United States
ORF1ab_1383_R	ORF1ab	1383	SRR14451184	17615	A	G	0,998833	2021-03-04	United States
ORF1ab_2557_R	ORF1ab	2557	SRR14451184	21137	A	G	0,998753	2021-03-04	United States
S_16_F	S	16	SRR14451184	21608	G	T	1	2021-03-04	United States
S_68_NA	S	68	SRR14451184	21764	A	-TACATG	0,99598	2021-03-04	United States
S_143_NA	S	143	SRR14451184	21990	T	-TTA	0,994949	2021-03-04	United States
S_501_Y	S	501	SRR14451184	23063	A	T	1	2021-03-04	United States
S_570_D	S	570	SRR14451184	23271	C	A	0,999125	2021-03-04	United States
S_614_G	S	614	SRR14451184	23403	A	G	0,997485	2021-03-04	United States
S_681_H	S	681	SRR14451184	23604	C	A	1	2021-03-04	United States
S_716_I	S	716	SRR14451184	23709	C	T	0,996845	2021-03-04	United States
S_982_A	S	982	SRR14451184	24506	T	G	1	2021-03-04	United States
S_1118_H	S	1118	SRR14451184	24914	G	C	0,996914	2021-03-04	United States
S_1191_N	S	1191	SRR14451184	25135	G	T	1	2021-03-04	United States
ORF8_27_*	ORF8	27	SRR14451184	27972	C	T	1	2021-03-04	United States
ORF8_52_I	ORF8	52	SRR14451184	28048	G	T	1	2021-03-04	United States
ORF8_65_V	ORF8	65	SRR14451184	28087	C	T	0,996894	2021-03-04	United States
ORF8_73_C	ORF8	73	SRR14451184	28111	A	G	1	2021-03-04	United States
N_3_H	N	3	SRR14451184	28280	G	C	1	2021-03-04	United States
N_3_V	N	3	SRR14451184	28281	A	T	1	2021-03-04	United States
N_3_E	N	3	SRR14451184	28282	T	A	0,998663	2021-03-04	United States
N_203_K	N	203	SRR14451184	28881	G	A	1	2021-03-04	United States
N_204_R	N	204	SRR14451184	28883	G	C	0,999313	2021-03-04	United States
N_235_F	N	235	SRR14451184	28977	C	T	0,999294	2021-03-04	United States
ORF1ab_265_I	ORF1ab	265	SRR14451185	1059	C	T	1	2021-03-03	United States
ORF1ab_1473_V	ORF1ab	1473	SRR14451185	4683	C	T	0,998605	2021-03-03	United States
ORF1ab_2144_NA	ORF1ab	2144	SRR14451185	6696	C	+T	0,0502117	2021-03-03	United States
ORF1ab_2981_F	ORF1ab	2981	SRR14451185	9207	C	T	1	2021-03-03	United States
ORF1ab_3352_F	ORF1ab	3352	SRR14451185	10319	C	T	1	2021-03-03	United States
ORF1ab_3603_NA	ORF1ab	3603	SRR14451185	11074	C	+T	0,0969231	2021-03-03	United States
ORF1ab_3606_NA	ORF1ab	3606	SRR14451185	11082	T	-G	0,0823077	2021-03-03	United States
ORF1ab_3606_F	ORF1ab	3606	SRR14451185	11083	G	T	1	2021-03-03	United States
ORF1ab_51_N	ORF1ab	51	SRR14451185	13618	G	A	1	2021-03-03	United States
ORF1ab_314_L	ORF1ab	314	SRR14451185	14408	C	T	1	2021-03-03	United States
ORF1ab_1653_D	ORF1ab	1653	SRR14451185	18424	A	G	1	2021-03-03	United States
ORF1ab_2613_C	ORF1ab	2613	SRR14451185	21304	C	T	0,999225	2021-03-03	United States
S_614_G	S	614	SRR14451185	23403	A	G	1	2021-03-03	United States
ORF3a_57_H	ORF3a	57	SRR14451185	25563	G	T	0,997696	2021-03-03	United States
ORF3a_172_V	ORF3a	172	SRR14451185	25907	G	T	0,999457	2021-03-03	United States
ORF8_24_L	ORF8	24	SRR14451185	27964	C	T	0,996255	2021-03-03	United States
N_67_S	N	67	SRR14451185	28472	C	T	1	2021-03-03	United States
N_199_L	N	199	SRR14451185	28869	C	T	0,998472	2021-03-03	United States
ORF1ab_265_I	ORF1ab	265	SRR14451186	1059	C	T	1	2021-03-03	United States
ORF1ab_959_S	ORF1ab	959	SRR14451186	3140	C	T	1	2021-03-03	United States
ORF1ab_2627_N	ORF1ab	2627	SRR14451186	8144	G	A	0,999173	2021-03-03	United States
ORF1ab_3255_I	ORF1ab	3255	SRR14451186	10029	C	T	1	2021-03-03	United States
ORF1ab_3750_I	ORF1ab	3750	SRR14451186	11514	C	T	1	2021-03-03	United States
ORF1ab_164_C	ORF1ab	164	SRR14451186	13957	C	T	0,999687	2021-03-03	United States
ORF1ab_314_L	ORF1ab	314	SRR14451186	14408	C	T	1	2021-03-03	United States
ORF1ab_970_S	ORF1ab	970	SRR14451186	16375	C	T	1	2021-03-03	United States
S_356_R	S	356	SRR14451186	22629	A	G	0,998277	2021-03-03	United States
S_494_P	S	494	SRR14451186	23042	T	C	0,998603	2021-03-03	United States
S_614_G	S	614	SRR14451186	23403	A	G	1	2021-03-03	United States
S_681_H	S	681	SRR14451186	23604	C	A	1	2021-03-03	United States
S_716_I	S	716	SRR14451186	23709	C	T	1	2021-03-03	United States
ORF3a_57_H	ORF3a	57	SRR14451186	25563	G	T	1	2021-03-03	United States
ORF3a_108_F	ORF3a	108	SRR14451186	25714	C	T	0,998715	2021-03-03	United States
M_82_T	M	82	SRR14451186	26767	T	C	1	2021-03-03	United States
N_205_I	N	205	SRR14451186	28887	C	T	0,999567	2021-03-03	United States
ORF1ab_959_S	ORF1ab	959	SRR14451189	3140	C	T	1	2021-03-03	United States
ORF1ab_3255_I	ORF1ab	3255	SRR14451189	10029	C	T	1	2021-03-03	United States
ORF1ab_3618_V	ORF1ab	3618	SRR14451189	11117	A	G	1	2021-03-03	United States
ORF1ab_4175_I	ORF1ab	4175	SRR14451189	12789	C	T	0,998873	2021-03-03	United States
ORF1ab_314_L	ORF1ab	314	SRR14451189	14408	C	T	1	2021-03-03	United States
S_478_K	S	478	SRR14451189	22995	C	A	1	2021-03-03	United States
S_614_G	S	614	SRR14451189	23403	A	G	0,999209	2021-03-03	United States
S_681_H	S	681	SRR14451189	23604	C	A	1	2021-03-03	United States
S_732_A	S	732	SRR14451189	23756	A	G	0,996528	2021-03-03	United States
ORF3a_69_L	ORF3a	69	SRR14451189	25598	G	T	1	2021-03-03	United States
N_203_K	N	203	SRR14451189	28881	G	A	1	2021-03-03	United States
N_204_R	N	204	SRR14451189	28883	G	C	0,999039	2021-03-03	United States
ORF1ab_265_I	ORF1ab	265	SRR14451190	1059	C	T	1	2021-03-03	United States
ORF1ab_971_S	ORF1ab	971	SRR14451190	3176	C	T	1	2021-03-03	United States
ORF1ab_1005_T	ORF1ab	1005	SRR14451190	3279	T	C	1	2021-03-03	United States
ORF1ab_2096_V	ORF1ab	2096	SRR14451190	6551	A	G	1	2021-03-03	United States
ORF1ab_3353_R	ORF1ab	3353	SRR14451190	10323	A	G	1	2021-03-03	United States
ORF1ab_4064_I	ORF1ab	4064	SRR14451190	12455	C	A	0,99902	2021-03-03	United States
ORF1ab_314_L	ORF1ab	314	SRR14451190	14408	C	T	1	2021-03-03	United States
ORF1ab_1021_F	ORF1ab	1021	SRR14451190	16528	G	T	1	2021-03-03	United States
ORF1ab_1339_I	ORF1ab	1339	SRR14451190	17483	C	T	1	2021-03-03	United States
ORF1ab_2024_V	ORF1ab	2024	SRR14451190	19537	A	G	1	2021-03-03	United States
S_614_G	S	614	SRR14451190	23403	A	G	0,999353	2021-03-03	United States
S_812_S	S	812	SRR14451190	23996	C	T	1	2021-03-03	United States
ORF3a_57_H	ORF3a	57	SRR14451190	25563	G	T	1	2021-03-03	United States
ORF3a_174_D	ORF3a	174	SRR14451190	25913	G	A	1	2021-03-03	United States
ORF7a_121_G	ORF7a	121	SRR14451190	27755	A	G	1	2021-03-03	United States
ORF8_8_V	ORF8	8	SRR14451190	27916	G	T	1	2021-03-03	United States
N_190_I	N	190	SRR14451190	28842	G	T	1	2021-03-03	United States
N_398_V	N	398	SRR14451190	29466	C	T	0,99958	2021-03-03	United States
ORF1ab_265_I	ORF1ab	265	SRR14451191	1059	C	T	1	2021-03-03	United States
ORF1ab_1054_S	ORF1ab	1054	SRR14451191	3425	C	T	0,994819	2021-03-03	United States
ORF1ab_1312_I	ORF1ab	1312	SRR14451191	4201	G	T	0,991416	2021-03-03	United States
ORF1ab_2667_C	ORF1ab	2667	SRR14451191	8264	G	T	0,997033	2021-03-03	United States
ORF1ab_3352_F	ORF1ab	3352	SRR14451191	10319	C	T	1	2021-03-03	United States
ORF1ab_7_V	ORF1ab	7	SRR14451191	13487	C	T	1	2021-03-03	United States
ORF1ab_1653_D	ORF1ab	1653	SRR14451191	18424	A	G	1	2021-03-03	United States
ORF1ab_1974_R	ORF1ab	1974	SRR14451191	19389	T	G	1	2021-03-03	United States
ORF1ab_2612_L	ORF1ab	2612	SRR14451191	21302	C	T	0,997797	2021-03-03	United States
ORF1ab_2613_S	ORF1ab	2613	SRR14451191	21304	C	A	0,997773	2021-03-03	United States
ORF1ab_2613_H	ORF1ab	2613	SRR14451191	21305	G	A	0,997783	2021-03-03	United States
S_614_G	S	614	SRR14451191	23403	A	G	1	2021-03-03	United States
S_681_H	S	681	SRR14451191	23604	C	A	1	2021-03-03	United States
ORF3a_57_H	ORF3a	57	SRR14451191	25563	G	T	1	2021-03-03	United States
ORF3a_172_V	ORF3a	172	SRR14451191	25907	G	T	0,997519	2021-03-03	United States
ORF3a_223_I	ORF3a	223	SRR14451191	26060	C	T	0,989189	2021-03-03	United States
ORF8_24_L	ORF8	24	SRR14451191	27964	C	T	1	2021-03-03	United States
N_67_S	N	67	SRR14451191	28472	C	T	1	2021-03-03	United States
N_195_I	N	195	SRR14451191	28857	G	T	0,998054	2021-03-03	United States
N_199_L	N	199	SRR14451191	28869	C	T	0,998066	2021-03-03	United States
N_379_I	N	379	SRR14451191	29409	C	T	0,991776	2021-03-03	United States
ORF1ab_265_I	ORF1ab	265	SRR14451192	1059	C	T	0,998667	2021-02-26	United States
ORF1ab_2606_I	ORF1ab	2606	SRR14451192	8083	G	A	0,999115	2021-02-26	United States
ORF1ab_3352_F	ORF1ab	3352	SRR14451192	10319	C	T	1	2021-02-26	United States
ORF1ab_98_G	ORF1ab	98	SRR14451192	13760	A	G	0,998778	2021-02-26	United States
ORF1ab_314_L	ORF1ab	314	SRR14451192	14408	C	T	1	2021-02-26	United States
ORF1ab_1162_I	ORF1ab	1162	SRR14451192	16952	C	T	0,999197	2021-02-26	United States
ORF1ab_1653_D	ORF1ab	1653	SRR14451192	18424	A	G	0,998759	2021-02-26	United States
ORF1ab_2613_C	ORF1ab	2613	SRR14451192	21304	C	T	0,998941	2021-02-26	United States
S_210_V	S	210	SRR14451192	22190	A	G	0,855136	2021-02-26	United States
S_614_G	S	614	SRR14451192	23403	A	G	1	2021-02-26	United States
S_677_H	S	677	SRR14451192	23593	G	T	1	2021-02-26	United States
S_684_V	S	684	SRR14451192	23613	C	T	1	2021-02-26	United States
ORF3a_57_H	ORF3a	57	SRR14451192	25563	G	T	1	2021-02-26	United States
ORF3a_172_V	ORF3a	172	SRR14451192	25907	G	T	1	2021-02-26	United States
ORF8_24_L	ORF8	24	SRR14451192	27964	C	T	1	2021-02-26	United States
N_67_S	N	67	SRR14451192	28472	C	T	1	2021-02-26	United States
N_199_L	N	199	SRR14451192	28869	C	T	1	2021-02-26	United States
N_271_I	N	271	SRR14451192	29085	C	T	1	2021-02-26	United States
N_377_Y	N	377	SRR14451192	29402	G	T	1	2021-02-26	United States
ORF1ab_265_I	ORF1ab	265	SRR14451194	1059	C	T	0,999057	2021-03-04	United States
ORF1ab_2592_G	ORF1ab	2592	SRR14451194	8040	A	G	0,998377	2021-03-04	United States
ORF1ab_2606_I	ORF1ab	2606	SRR14451194	8083	G	A	0,998322	2021-03-04	United States
ORF1ab_2777_I	ORF1ab	2777	SRR14451194	8595	C	T	0,998296	2021-03-04	United States
ORF1ab_3352_F	ORF1ab	3352	SRR14451194	10319	C	T	1	2021-03-04	United States
ORF1ab_314_L	ORF1ab	314	SRR14451194	14408	C	T	1	2021-03-04	United States
ORF1ab_659_I	ORF1ab	659	SRR14451194	15444	G	T	1	2021-03-04	United States
ORF1ab_1653_D	ORF1ab	1653	SRR14451194	18424	A	G	0,995627	2021-03-04	United States
ORF1ab_2361_E	ORF1ab	2361	SRR14451194	20550	T	G	0,232836	2021-03-04	United States
ORF1ab_2613_C	ORF1ab	2613	SRR14451194	21304	C	T	0,998387	2021-03-04	United States
S_614_G	S	614	SRR14451194	23403	A	G	0,999483	2021-03-04	United States
S_677_H	S	677	SRR14451194	23593	G	T	1	2021-03-04	United States
S_1263_L	S	1263	SRR14451194	25350	C	T	0,741105	2021-03-04	United States
ORF3a_57_H	ORF3a	57	SRR14451194	25563	G	T	0,998463	2021-03-04	United States
ORF3a_172_V	ORF3a	172	SRR14451194	25907	G	T	0,998944	2021-03-04	United States
ORF8_24_L	ORF8	24	SRR14451194	27964	C	T	1	2021-03-04	United States
N_67_S	N	67	SRR14451194	28472	C	T	1	2021-03-04	United States
N_199_L	N	199	SRR14451194	28869	C	T	0,999294	2021-03-04	United States
N_377_Y	N	377	SRR14451194	29402	G	T	0,998946	2021-03-04	United States
ORF1ab_265_I	ORF1ab	265	SRR14451196	1059	C	T	1	2021-03-04	United States
ORF1ab_1158_S	ORF1ab	1158	SRR14451196	3737	C	T	1	2021-03-04	United States
ORF1ab_1397_V	ORF1ab	1397	SRR14451196	4455	C	T	1	2021-03-04	United States
ORF1ab_2119_F	ORF1ab	2119	SRR14451196	6622	G	C	1	2021-03-04	United States
ORF1ab_2144_NA	ORF1ab	2144	SRR14451196	6696	C	+T	0,0646651	2021-03-04	United States
ORF1ab_2606_I	ORF1ab	2606	SRR14451196	8083	G	A	1	2021-03-04	United States
ORF1ab_3352_F	ORF1ab	3352	SRR14451196	10319	C	T	0,998981	2021-03-04	United States
ORF1ab_314_L	ORF1ab	314	SRR14451196	14408	C	T	1	2021-03-04	United States
ORF1ab_1653_D	ORF1ab	1653	SRR14451196	18424	A	G	1	2021-03-04	United States
ORF1ab_1701_F	ORF1ab	1701	SRR14451196	18568	C	T	1	2021-03-04	United States
ORF1ab_2612_S	ORF1ab	2612	SRR14451196	21301	C	T	0,999493	2021-03-04	United States
ORF1ab_2613_C	ORF1ab	2613	SRR14451196	21304	C	T	0,998985	2021-03-04	United States
S_494_P	S	494	SRR14451196	23042	T	C	1	2021-03-04	United States
S_614_G	S	614	SRR14451196	23403	A	G	1	2021-03-04	United States
S_834_T	S	834	SRR14451196	24063	T	C	1	2021-03-04	United States
ORF3a_57_H	ORF3a	57	SRR14451196	25563	G	T	1	2021-03-04	United States
ORF3a_172_V	ORF3a	172	SRR14451196	25907	G	T	1	2021-03-04	United States
ORF7a_39_I	ORF7a	39	SRR14451196	27509	C	T	1	2021-03-04	United States
ORF8_24_L	ORF8	24	SRR14451196	27964	C	T	1	2021-03-04	United States
N_67_S	N	67	SRR14451196	28472	C	T	0,997812	2021-03-04	United States
N_199_L	N	199	SRR14451196	28869	C	T	0,998559	2021-03-04	United States
N_377_Y	N	377	SRR14451196	29402	G	T	0,999401	2021-03-04	United States
ORF1ab_254_NA	ORF1ab	254	SRR14451197	1026	C	-T	0,102929	2021-02-27	United States
ORF1ab_317_NA	ORF1ab	317	SRR14451197	1214	C	-T	0,102542	2021-02-27	United States
ORF1ab_547_F	ORF1ab	547	SRR14451197	1904	A	T	0,0866591	2021-02-27	United States
ORF1ab_1710_Y	ORF1ab	1710	SRR14451197	5394	T	A	0,158774	2021-02-27	United States
ORF1ab_2601_NA	ORF1ab	2601	SRR14451197	8067	C	+T	0,100596	2021-02-27	United States
ORF1ab_2865_I	ORF1ab	2865	SRR14451197	8858	G	A	0,0761548	2021-02-27	United States
ORF1ab_2990_NA	ORF1ab	2990	SRR14451197	9235	A	-AG	0,0539281	2021-02-27	United States
ORF1ab_3182_NA	ORF1ab	3182	SRR14451197	9811	C	+T	0,0832522	2021-02-27	United States
ORF1ab_3209_V	ORF1ab	3209	SRR14451197	9891	C	T	1	2021-02-27	United States
ORF1ab_3210_NA	ORF1ab	3210	SRR14451197	9893	C	-T	0,0997567	2021-02-27	United States
ORF1ab_3452_NA	ORF1ab	3452	SRR14451197	10619	C	+A	0,100418	2021-02-27	United States
ORF1ab_3574_G	ORF1ab	3574	SRR14451197	10985	A	G	0,0854369	2021-02-27	United States
ORF1ab_3607_F	ORF1ab	3607	SRR14451197	11085	A	T	1	2021-02-27	United States
ORF1ab_4189_H	ORF1ab	4189	SRR14451197	12832	G	T	1	2021-02-27	United States
ORF1ab_4376_*	ORF1ab	4376	SRR14451197	13393	G	A	0,0706215	2021-02-27	United States
ORF1ab_4385_NA	ORF1ab	4385	SRR14451197	13418	C	+A	0,0847458	2021-02-27	United States
ORF1ab_4398_NA	ORF1ab	4398	SRR14451197	13457	T	-C	0,0857771	2021-02-27	United States
ORF1ab_314_L	ORF1ab	314	SRR14451197	14408	C	T	0,999361	2021-02-27	United States
ORF1ab_381_NA	ORF1ab	381	SRR14451197	14610	T	+A	0,150398	2021-02-27	United States
ORF1ab_719_C	ORF1ab	719	SRR14451197	15623	A	G	0,178611	2021-02-27	United States
ORF1ab_952_NA	ORF1ab	952	SRR14451197	16321	T	-G	0,0540541	2021-02-27	United States
ORF1ab_1012_NA	ORF1ab	1012	SRR14451197	16501	G	+T	0,107071	2021-02-27	United States
ORF1ab_1055_NA	ORF1ab	1055	SRR14451197	16630	C	-T	0,100053	2021-02-27	United States
ORF1ab_1370_K	ORF1ab	1370	SRR14451197	17575	G	A	0,109249	2021-02-27	United States
ORF1ab_1954_NA	ORF1ab	1954	SRR14451197	19328	C	-T	0,0881356	2021-02-27	United States
ORF1ab_2025_I	ORF1ab	2025	SRR14451197	19542	G	T	1	2021-02-27	United States
ORF1ab_2034_NA	ORF1ab	2034	SRR14451197	19567	G	+T	0,198036	2021-02-27	United States
ORF1ab_2084_NA	ORF1ab	2084	SRR14451197	19718	C	+A	0,0716981	2021-02-27	United States
ORF1ab_2100_S	ORF1ab	2100	SRR14451197	19766	T	C	0,077659	2021-02-27	United States
ORF1ab_2212_I	ORF1ab	2212	SRR14451197	20102	G	T	0,12884	2021-02-27	United States
S_174_NA	S	174	SRR14451197	22083	C	+T	0,264846	2021-02-27	United States
S_372_P	S	372	SRR14451197	22676	G	C	0,0981755	2021-02-27	United States
S_391_NA	S	391	SRR14451197	22735	C	+T	0,0930804	2021-02-27	United States
S_614_G	S	614	SRR14451197	23403	A	G	1	2021-02-27	United States
S_781_NA	S	781	SRR14451197	23903	G	+T	0,156559	2021-02-27	United States
S_791_P	S	791	SRR14451197	23933	A	C	0,0822677	2021-02-27	United States
S_976_NA	S	976	SRR14451197	24488	G	+T	0,0701493	2021-02-27	United States
S_1010_NA	S	1010	SRR14451197	24592	A	-C	0,140297	2021-02-27	United States
S_1140_L	S	1140	SRR14451197	24981	C	T	0,138422	2021-02-27	United States
S_1219_NA	S	1219	SRR14451197	25218	G	+T	0,176033	2021-02-27	United States
ORF3a_57_H	ORF3a	57	SRR14451197	25563	G	T	1	2021-02-27	United States
ORF3a_183_N	ORF3a	183	SRR14451197	25939	G	A	1	2021-02-27	United States
M_52_V	M	52	SRR14451197	26676	A	G	0,15109	2021-02-27	United States
M_206_NA	M	206	SRR14451197	27139	T	+A	0,135996	2021-02-27	United States
ORF6_59_D	ORF6	59	SRR14451197	27378	G	T	0,17943	2021-02-27	United States
ORF6_62_NA	ORF6	62	SRR14451197	27385	T	-A	0,10023	2021-02-27	United States
ORF7b_12_NA	ORF7b	12	SRR14451197	27791	C	-T	0,0695652	2021-02-27	United States
ORF7b_15_NA	ORF7b	15	SRR14451197	27800	C	+T	0,0774704	2021-02-27	United States
ORF8_8_R	ORF8	8	SRR14451197	27915	G	A	1	2021-02-27	United States
ORF8_26_S	ORF8	26	SRR14451197	27969	A	T	0,0875796	2021-02-27	United States
ORF8_120_NA	ORF8	120	SRR14451197	28253	C	-A	0,998655	2021-02-27	United States
N_132_*	N	132	SRR14451197	28669	G	A	0,201923	2021-02-27	United States
N_202_C	N	202	SRR14451197	28877	A	T	0,998699	2021-02-27	United States
N_377_Y	N	377	SRR14451197	29402	G	T	0,999679	2021-02-27	United States
ORF1ab_959_S	ORF1ab	959	SRR14451198	3140	C	T	1	2021-03-05	United States
ORF1ab_1022_I	ORF1ab	1022	SRR14451198	3330	C	T	0,998325	2021-03-05	United States
ORF1ab_3255_I	ORF1ab	3255	SRR14451198	10029	C	T	0,997642	2021-03-05	United States
ORF1ab_3618_V	ORF1ab	3618	SRR14451198	11117	A	G	0,9991	2021-03-05	United States
ORF1ab_4175_I	ORF1ab	4175	SRR14451198	12789	C	T	1	2021-03-05	United States
ORF1ab_314_L	ORF1ab	314	SRR14451198	14408	C	T	1	2021-03-05	United States
S_478_K	S	478	SRR14451198	22995	C	A	1	2021-03-05	United States
S_614_G	S	614	SRR14451198	23403	A	G	0,998373	2021-03-05	United States
S_681_H	S	681	SRR14451198	23604	C	A	1	2021-03-05	United States
S_732_A	S	732	SRR14451198	23756	A	G	1	2021-03-05	United States
ORF3a_38_L	ORF3a	38	SRR14451198	25505	A	T	1	2021-03-05	United States
M_208_I	M	208	SRR14451198	27145	C	T	0,999436	2021-03-05	United States
ORF7b_31_L	ORF7b	31	SRR14451198	27847	C	T	1	2021-03-05	United States
N_203_K	N	203	SRR14451198	28881	G	A	1	2021-03-05	United States
N_204_R	N	204	SRR14451198	28883	G	C	1	2021-03-05	United States
N_362_A	N	362	SRR14451198	29357	A	G	0,99891	2021-03-05	United States
ORF1ab_265_I	ORF1ab	265	SRR14451199	1059	C	T	1	2021-02-27	United States
ORF1ab_2076_T	ORF1ab	2076	SRR14451199	6492	T	C	0,999516	2021-02-27	United States
ORF1ab_2144_NA	ORF1ab	2144	SRR14451199	6696	C	+T	0,0869087	2021-02-27	United States
ORF1ab_2606_I	ORF1ab	2606	SRR14451199	8083	G	A	1	2021-02-27	United States
ORF1ab_3352_F	ORF1ab	3352	SRR14451199	10319	C	T	1	2021-02-27	United States
ORF1ab_3776_F	ORF1ab	3776	SRR14451199	11591	C	T	1	2021-02-27	United States
ORF1ab_314_L	ORF1ab	314	SRR14451199	14408	C	T	1	2021-02-27	United States
ORF1ab_885_K	ORF1ab	885	SRR14451199	16120	G	A	1	2021-02-27	United States
ORF1ab_1223_L	ORF1ab	1223	SRR14451199	17135	C	T	0,999485	2021-02-27	United States
ORF1ab_1653_D	ORF1ab	1653	SRR14451199	18424	A	G	1	2021-02-27	United States
ORF1ab_2073_L	ORF1ab	2073	SRR14451199	19684	G	T	0,998155	2021-02-27	United States
ORF1ab_2613_C	ORF1ab	2613	SRR14451199	21304	C	T	0,999166	2021-02-27	United States
S_614_G	S	614	SRR14451199	23403	A	G	0,998655	2021-02-27	United States
ORF3a_57_H	ORF3a	57	SRR14451199	25563	G	T	1	2021-02-27	United States
ORF3a_151_I	ORF3a	151	SRR14451199	25844	C	T	0,999349	2021-02-27	United States
ORF3a_172_V	ORF3a	172	SRR14451199	25907	G	T	0,999346	2021-02-27	United States
ORF8_24_L	ORF8	24	SRR14451199	27964	C	T	1	2021-02-27	United States
N_67_S	N	67	SRR14451199	28472	C	T	1	2021-02-27	United States
N_199_L	N	199	SRR14451199	28869	C	T	1	2021-02-27	United States
N_414_S	N	414	SRR14451199	29513	G	T	0,999491	2021-02-27	United States
ORF1ab_640_D	ORF1ab	640	SRR14451200	2185	G	T	1	2021-03-03	United States
ORF1ab_314_L	ORF1ab	314	SRR14451200	14408	C	T	1	2021-03-03	United States
ORF1ab_1362_R	ORF1ab	1362	SRR14451200	17551	G	A	1	2021-03-03	United States
ORF1ab_1814_F	ORF1ab	1814	SRR14451200	18907	G	T	0,987903	2021-03-03	United States
S_5_F	S	5	SRR14451200	21575	C	T	1	2021-03-03	United States
S_152_L	S	152	SRR14451200	22017	G	T	1	2021-03-03	United States
S_484_K	S	484	SRR14451200	23012	G	A	1	2021-03-03	United States
S_614_G	S	614	SRR14451200	23403	A	G	1	2021-03-03	United States
S_769_V	S	769	SRR14451200	23868	G	T	1	2021-03-03	United States
M_28_L	M	28	SRR14451200	26604	T	C	1	2021-03-03	United States
N_187_L	N	187	SRR14451200	28833	C	T	0,998424	2021-03-03	United States
N_203_K	N	203	SRR14451200	28881	G	A	1	2021-03-03	United States
N_204_R	N	204	SRR14451200	28883	G	C	0,998436	2021-03-03	United States
N_418_H	N	418	SRR14451200	29527	G	T	0,998127	2021-03-03	United States
ORF1ab_1001_I	ORF1ab	1001	SRR14451201	3267	C	T	1	2021-03-05	United States
ORF1ab_1708_D	ORF1ab	1708	SRR14451201	5388	C	A	1	2021-03-05	United States
ORF1ab_2144_NA	ORF1ab	2144	SRR14451201	6696	C	+T	0,0532319	2021-03-05	United States
ORF1ab_2230_T	ORF1ab	2230	SRR14451201	6954	T	C	1	2021-03-05	United States
ORF1ab_3674_NA	ORF1ab	3674	SRR14451201	11287	G	-TCTGGTTTT	0,994169	2021-03-05	United States
ORF1ab_3966_R	ORF1ab	3966	SRR14451201	12162	A	G	0,997076	2021-03-05	United States
ORF1ab_314_L	ORF1ab	314	SRR14451201	14408	C	T	1	2021-03-05	United States
ORF1ab_1383_R	ORF1ab	1383	SRR14451201	17615	A	G	1	2021-03-05	United States
ORF1ab_2557_R	ORF1ab	2557	SRR14451201	21137	A	G	0,996622	2021-03-05	United States
S_68_NA	S	68	SRR14451201	21764	A	-TACATG	0,997214	2021-03-05	United States
S_143_NA	S	143	SRR14451201	21990	T	-TTA	0,99169	2021-03-05	United States
S_501_Y	S	501	SRR14451201	23063	A	T	0,997636	2021-03-05	United States
S_570_D	S	570	SRR14451201	23271	C	A	1	2021-03-05	United States
S_614_G	S	614	SRR14451201	23403	A	G	0,997642	2021-03-05	United States
S_681_H	S	681	SRR14451201	23604	C	A	1	2021-03-05	United States
S_716_I	S	716	SRR14451201	23709	C	T	1	2021-03-05	United States
S_982_A	S	982	SRR14451201	24506	T	G	1	2021-03-05	United States
S_1118_H	S	1118	SRR14451201	24914	G	C	0,9967	2021-03-05	United States
S_1191_N	S	1191	SRR14451201	25135	G	T	1	2021-03-05	United States
ORF8_27_*	ORF8	27	SRR14451201	27972	C	T	1	2021-03-05	United States
ORF8_52_I	ORF8	52	SRR14451201	28048	G	T	1	2021-03-05	United States
ORF8_73_C	ORF8	73	SRR14451201	28111	A	G	0,997054	2021-03-05	United States
N_3_H	N	3	SRR14451201	28280	G	C	0,997753	2021-03-05	United States
N_3_V	N	3	SRR14451201	28281	A	T	1	2021-03-05	United States
N_3_E	N	3	SRR14451201	28282	T	A	1	2021-03-05	United States
N_203_K	N	203	SRR14451201	28881	G	A	0,999451	2021-03-05	United States
N_204_R	N	204	SRR14451201	28883	G	C	0,998907	2021-03-05	United States
N_235_F	N	235	SRR14451201	28977	C	T	0,999441	2021-03-05	United States
ORF1ab_131_T	ORF1ab	131	SRR14451202	656	G	A	1	2021-03-03	United States
ORF1ab_265_I	ORF1ab	265	SRR14451202	1059	C	T	1	2021-03-03	United States
ORF1ab_2046_S	ORF1ab	2046	SRR14451202	6401	C	T	0,99886	2021-03-03	United States
ORF1ab_3201_P	ORF1ab	3201	SRR14451202	9867	T	C	0,995	2021-03-03	United States
ORF1ab_3504_S	ORF1ab	3504	SRR14451202	10775	C	T	1	2021-03-03	United States
ORF1ab_3674_NA	ORF1ab	3674	SRR14451202	11287	G	-TCTGGTTTT	0,997877	2021-03-03	United States
ORF1ab_314_L	ORF1ab	314	SRR14451202	14408	C	T	1	2021-03-03	United States
ORF1ab_1011_H	ORF1ab	1011	SRR14451202	16500	A	C	1	2021-03-03	United States
S_3_NA	S	3	SRR14451202	21569	G	+T	0,0738636	2021-03-03	United States
S_5_F	S	5	SRR14451202	21575	C	T	1	2021-03-03	United States
S_95_I	S	95	SRR14451202	21846	C	T	1	2021-03-03	United States
S_253_G	S	253	SRR14451202	22320	A	G	0,999449	2021-03-03	United States
S_477_N	S	477	SRR14451202	22992	G	A	1	2021-03-03	United States
S_614_G	S	614	SRR14451202	23403	A	G	1	2021-03-03	United States
S_701_V	S	701	SRR14451202	23664	C	T	1	2021-03-03	United States
ORF3a_42_L	ORF3a	42	SRR14451202	25517	C	T	1	2021-03-03	United States
ORF3a_57_H	ORF3a	57	SRR14451202	25563	G	T	0,982808	2021-03-03	United States
ORF8_11_I	ORF8	11	SRR14451202	27925	C	T	1	2021-03-03	United States
N_199_L	N	199	SRR14451202	28869	C	T	1	2021-03-03	United States
N_234_I	N	234	SRR14451202	28975	G	A	0,999436	2021-03-03	United States
ORF1ab_665_I	ORF1ab	665	SRR14451203	2258	G	A	1	2021-02-27	United States
ORF1ab_1156_V	ORF1ab	1156	SRR14451203	3732	C	T	0,999034	2021-02-27	United States
ORF1ab_2059_R	ORF1ab	2059	SRR14451203	6441	A	G	1	2021-02-27	United States
ORF1ab_2144_NA	ORF1ab	2144	SRR14451203	6696	C	+T	0,0546218	2021-02-27	United States
ORF1ab_2980_G	ORF1ab	2980	SRR14451203	9204	A	G	0,997773	2021-02-27	United States
ORF1ab_314_L	ORF1ab	314	SRR14451203	14408	C	T	1	2021-02-27	United States
ORF1ab_527_L	ORF1ab	527	SRR14451203	15046	A	C	1	2021-02-27	United States
S_3_NA	S	3	SRR14451203	21569	G	+T	0,101023	2021-02-27	United States
S_5_F	S	5	SRR14451203	21575	C	T	1	2021-02-27	United States
S_614_G	S	614	SRR14451203	23403	A	G	1	2021-02-27	United States
N_193_NA	N	193	SRR14451203	28851	G	-TTCAAGAAA	0,986496	2021-02-27	United States
N_391_I	N	391	SRR14451203	29445	C	T	1	2021-02-27	United States
ORF1ab_265_I	ORF1ab	265	SRR14451204	1059	C	T	0,997522	2021-03-04	United States
ORF1ab_2144_NA	ORF1ab	2144	SRR14451204	6696	C	+T	0,0509978	2021-03-04	United States
ORF1ab_3224_A	ORF1ab	3224	SRR14451204	9935	A	G	1	2021-03-04	United States
ORF1ab_3352_F	ORF1ab	3352	SRR14451204	10319	C	T	1	2021-03-04	United States
ORF1ab_314_L	ORF1ab	314	SRR14451204	14408	C	T	1	2021-03-04	United States
ORF1ab_1352_V	ORF1ab	1352	SRR14451204	17521	A	G	0,999099	2021-03-04	United States
ORF1ab_1653_D	ORF1ab	1653	SRR14451204	18424	A	G	0,998879	2021-03-04	United States
ORF1ab_2172_NA	ORF1ab	2172	SRR14451204	19983	C	+T	0,0515907	2021-03-04	United States
ORF1ab_2613_C	ORF1ab	2613	SRR14451204	21304	C	T	0,998897	2021-03-04	United States
S_54_F	S	54	SRR14451204	21724	G	T	1	2021-03-04	United States
S_614_G	S	614	SRR14451204	23403	A	G	1	2021-03-04	United States
ORF3a_57_H	ORF3a	57	SRR14451204	25563	G	T	1	2021-03-04	United States
ORF3a_172_V	ORF3a	172	SRR14451204	25907	G	T	1	2021-03-04	United States
ORF8_24_L	ORF8	24	SRR14451204	27964	C	T	0,997904	2021-03-04	United States
N_67_S	N	67	SRR14451204	28472	C	T	1	2021-03-04	United States
N_199_L	N	199	SRR14451204	28869	C	T	1	2021-03-04	United States
N_409_L	N	409	SRR14451204	29499	A	T	0,999106	2021-03-04	United States
ORF1ab_405_V	ORF1ab	405	SRR14451205	1479	C	T	0,992611	2021-03-03	United States
ORF1ab_438_A	ORF1ab	438	SRR14451205	1578	T	C	0,997533	2021-03-03	United States
ORF1ab_2118_D	ORF1ab	2118	SRR14451205	6618	G	A	1	2021-03-03	United States
ORF1ab_2523_T	ORF1ab	2523	SRR14451205	7833	A	C	0,999135	2021-03-03	United States
ORF1ab_2534_S	ORF1ab	2534	SRR14451205	7865	G	A	0,998277	2021-03-03	United States
ORF1ab_2936_I	ORF1ab	2936	SRR14451205	9072	C	T	1	2021-03-03	United States
ORF1ab_314_L	ORF1ab	314	SRR14451205	14408	C	T	1	2021-03-03	United States
S_98_F	S	98	SRR14451205	21855	C	T	1	2021-03-03	United States
S_614_G	S	614	SRR14451205	23403	A	G	1	2021-03-03	United States
S_681_H	S	681	SRR14451205	23604	C	A	1	2021-03-03	United States
N_134_V	N	134	SRR14451205	28674	C	T	1	2021-03-03	United States
N_173_V	N	173	SRR14451205	28791	C	T	1	2021-03-03	United States
N_194_L	N	194	SRR14451205	28854	C	T	1	2021-03-03	United States
ORF1ab_1001_I	ORF1ab	1001	SRR14451206	3267	C	T	1	2021-03-06	United States
ORF1ab_1708_D	ORF1ab	1708	SRR14451206	5388	C	A	1	2021-03-06	United States
ORF1ab_2144_NA	ORF1ab	2144	SRR14451206	6696	C	+T	0,0635359	2021-03-06	United States
ORF1ab_2230_T	ORF1ab	2230	SRR14451206	6954	T	C	1	2021-03-06	United States
ORF1ab_2930_L	ORF1ab	2930	SRR14451206	9053	G	T	1	2021-03-06	United States
ORF1ab_3674_NA	ORF1ab	3674	SRR14451206	11287	G	-TCTGGTTTT	0,997712	2021-03-06	United States
ORF1ab_3966_R	ORF1ab	3966	SRR14451206	12162	A	G	1	2021-03-06	United States
ORF1ab_314_L	ORF1ab	314	SRR14451206	14408	C	T	1	2021-03-06	United States
ORF1ab_690_S	ORF1ab	690	SRR14451206	15535	G	T	0,994624	2021-03-06	United States
ORF1ab_1383_R	ORF1ab	1383	SRR14451206	17615	A	G	1	2021-03-06	United States
ORF1ab_2557_R	ORF1ab	2557	SRR14451206	21137	A	G	1	2021-03-06	United States
S_68_NA	S	68	SRR14451206	21764	A	-TACATG	1	2021-03-06	United States
S_143_NA	S	143	SRR14451206	21990	T	-TTA	0,993691	2021-03-06	United States
S_501_Y	S	501	SRR14451206	23063	A	T	1	2021-03-06	United States
S_570_D	S	570	SRR14451206	23271	C	A	1	2021-03-06	United States
S_614_G	S	614	SRR14451206	23403	A	G	0,997732	2021-03-06	United States
S_681_H	S	681	SRR14451206	23604	C	A	1	2021-03-06	United States
S_716_I	S	716	SRR14451206	23709	C	T	1	2021-03-06	United States
S_892_V	S	892	SRR14451206	24237	C	T	1	2021-03-06	United States
S_982_A	S	982	SRR14451206	24506	T	G	0,998397	2021-03-06	United States
S_1118_H	S	1118	SRR14451206	24914	G	C	1	2021-03-06	United States
S_1191_N	S	1191	SRR14451206	25135	G	T	1	2021-03-06	United States
ORF8_27_*	ORF8	27	SRR14451206	27972	C	T	1	2021-03-06	United States
ORF8_52_I	ORF8	52	SRR14451206	28048	G	T	1	2021-03-06	United States
ORF8_73_C	ORF8	73	SRR14451206	28111	A	G	1	2021-03-06	United States
N_3_H	N	3	SRR14451206	28280	G	C	1	2021-03-06	United States
N_3_V	N	3	SRR14451206	28281	A	T	1	2021-03-06	United States
N_3_E	N	3	SRR14451206	28282	T	A	1	2021-03-06	United States
N_203_K	N	203	SRR14451206	28881	G	A	1	2021-03-06	United States
N_204_R	N	204	SRR14451206	28883	G	C	1	2021-03-06	United States
N_235_F	N	235	SRR14451206	28977	C	T	0,998645	2021-03-06	United States
N_243_C	N	243	SRR14451206	29000	G	T	1	2021-03-06	United States
ORF1ab_894_C	ORF1ab	894	SRR14451207	2945	G	T	1	2021-03-04	United States
ORF1ab_1001_I	ORF1ab	1001	SRR14451207	3267	C	T	1	2021-03-04	United States
ORF1ab_1708_D	ORF1ab	1708	SRR14451207	5388	C	A	1	2021-03-04	United States
ORF1ab_2230_T	ORF1ab	2230	SRR14451207	6954	T	C	1	2021-03-04	United States
ORF1ab_3674_NA	ORF1ab	3674	SRR14451207	11287	G	-TCTGGTTTT	0,996278	2021-03-04	United States
ORF1ab_218_L	ORF1ab	218	SRR14451207	14120	C	T	1	2021-03-04	United States
ORF1ab_314_L	ORF1ab	314	SRR14451207	14408	C	T	1	2021-03-04	United States
ORF1ab_1975_S	ORF1ab	1975	SRR14451207	19390	C	T	1	2021-03-04	United States
S_68_NA	S	68	SRR14451207	21764	A	-TACATG	1	2021-03-04	United States
S_143_NA	S	143	SRR14451207	21990	T	-TTA	0,998279	2021-03-04	United States
S_501_Y	S	501	SRR14451207	23063	A	T	0,998904	2021-03-04	United States
S_570_D	S	570	SRR14451207	23271	C	A	0,997172	2021-03-04	United States
S_614_G	S	614	SRR14451207	23403	A	G	1	2021-03-04	United States
S_681_H	S	681	SRR14451207	23604	C	A	1	2021-03-04	United States
S_716_I	S	716	SRR14451207	23709	C	T	1	2021-03-04	United States
S_982_A	S	982	SRR14451207	24506	T	G	0,999068	2021-03-04	United States
S_1118_H	S	1118	SRR14451207	24914	G	C	0,998645	2021-03-04	United States
M_209_Y	M	209	SRR14451207	27147	G	T	1	2021-03-04	United States
ORF6_27_L	ORF6	27	SRR14451207	27281	G	T	1	2021-03-04	United States
ORF8_27_*	ORF8	27	SRR14451207	27972	C	T	1	2021-03-04	United States
ORF8_52_I	ORF8	52	SRR14451207	28048	G	T	1	2021-03-04	United States
ORF8_68_*	ORF8	68	SRR14451207	28095	A	T	0,997642	2021-03-04	United States
ORF8_73_C	ORF8	73	SRR14451207	28111	A	G	1	2021-03-04	United States
N_3_H	N	3	SRR14451207	28280	G	C	1	2021-03-04	United States
N_3_V	N	3	SRR14451207	28281	A	T	1	2021-03-04	United States
N_3_E	N	3	SRR14451207	28282	T	A	1	2021-03-04	United States
N_203_K	N	203	SRR14451207	28881	G	A	0,999662	2021-03-04	United States
N_204_R	N	204	SRR14451207	28883	G	C	0,999323	2021-03-04	United States
N_235_F	N	235	SRR14451207	28977	C	T	0,99966	2021-03-04	United States
ORF1ab_265_I	ORF1ab	265	SRR14451208	1059	C	T	1	2021-03-04	United States
ORF1ab_2144_NA	ORF1ab	2144	SRR14451208	6696	C	+T	0,0681537	2021-03-04	United States
ORF1ab_3158_T	ORF1ab	3158	SRR14451208	9738	G	C	1	2021-03-04	United States
ORF1ab_314_L	ORF1ab	314	SRR14451208	14408	C	T	1	2021-03-04	United States
ORF1ab_976_L	ORF1ab	976	SRR14451208	16394	C	T	1	2021-03-04	United States
ORF1ab_1183_Y	ORF1ab	1183	SRR14451208	17014	G	T	0,99845	2021-03-04	United States
S_13_I	S	13	SRR14451208	21600	G	T	1	2021-03-04	United States
S_152_C	S	152	SRR14451208	22018	G	T	1	2021-03-04	United States
S_258_L	S	258	SRR14451208	22335	G	T	1	2021-03-04	United States
S_452_R	S	452	SRR14451208	22917	T	G	0,997275	2021-03-04	United States
S_614_G	S	614	SRR14451208	23403	A	G	0,998864	2021-03-04	United States
ORF3a_57_H	ORF3a	57	SRR14451208	25563	G	T	1	2021-03-04	United States
ORF7b_31_L	ORF7b	31	SRR14451208	27847	C	T	1	2021-03-04	United States
ORF8_65_V	ORF8	65	SRR14451208	28087	C	T	1	2021-03-04	United States
N_205_I	N	205	SRR14451208	28887	C	T	0,999245	2021-03-04	United States
ORF1ab_894_C	ORF1ab	894	SRR14451209	2945	G	T	1	2021-03-05	United States
ORF1ab_1001_I	ORF1ab	1001	SRR14451209	3267	C	T	1	2021-03-05	United States
ORF1ab_1708_D	ORF1ab	1708	SRR14451209	5388	C	A	0,997653	2021-03-05	United States
ORF1ab_2230_T	ORF1ab	2230	SRR14451209	6954	T	C	0,997551	2021-03-05	United States
ORF1ab_3595_F	ORF1ab	3595	SRR14451209	11048	G	T	1	2021-03-05	United States
ORF1ab_3674_NA	ORF1ab	3674	SRR14451209	11287	G	-TCTGGTTTT	0,994418	2021-03-05	United States
ORF1ab_218_L	ORF1ab	218	SRR14451209	14120	C	T	0,999374	2021-03-05	United States
ORF1ab_314_L	ORF1ab	314	SRR14451209	14408	C	T	1	2021-03-05	United States
ORF1ab_1975_S	ORF1ab	1975	SRR14451209	19390	C	T	1	2021-03-05	United States
S_68_NA	S	68	SRR14451209	21764	A	-TACATG	0,994521	2021-03-05	United States
S_143_NA	S	143	SRR14451209	21990	T	-TTA	0,99375	2021-03-05	United States
S_501_Y	S	501	SRR14451209	23063	A	T	1	2021-03-05	United States
S_570_D	S	570	SRR14451209	23271	C	A	1	2021-03-05	United States
S_614_G	S	614	SRR14451209	23403	A	G	0,999316	2021-03-05	United States
S_681_H	S	681	SRR14451209	23604	C	A	1	2021-03-05	United States
S_716_I	S	716	SRR14451209	23709	C	T	0,998192	2021-03-05	United States
S_982_A	S	982	SRR14451209	24506	T	G	0,999466	2021-03-05	United States
S_1118_H	S	1118	SRR14451209	24914	G	C	1	2021-03-05	United States
M_209_Y	M	209	SRR14451209	27147	G	T	1	2021-03-05	United States
ORF6_27_L	ORF6	27	SRR14451209	27281	G	T	1	2021-03-05	United States
ORF8_27_*	ORF8	27	SRR14451209	27972	C	T	1	2021-03-05	United States
ORF8_52_I	ORF8	52	SRR14451209	28048	G	T	1	2021-03-05	United States
ORF8_68_*	ORF8	68	SRR14451209	28095	A	T	1	2021-03-05	United States
ORF8_73_C	ORF8	73	SRR14451209	28111	A	G	0,999353	2021-03-05	United States
N_3_H	N	3	SRR14451209	28280	G	C	0,999296	2021-03-05	United States
N_3_V	N	3	SRR14451209	28281	A	T	1	2021-03-05	United States
N_3_E	N	3	SRR14451209	28282	T	A	0,998594	2021-03-05	United States
N_203_K	N	203	SRR14451209	28881	G	A	0,999459	2021-03-05	United States
N_204_R	N	204	SRR14451209	28883	G	C	0,99946	2021-03-05	United States
N_235_F	N	235	SRR14451209	28977	C	T	1	2021-03-05	United States
ORF1ab_1001_I	ORF1ab	1001	SRR14451210	3267	C	T	1	2021-03-05	United States
ORF1ab_1708_D	ORF1ab	1708	SRR14451210	5388	C	A	0,997859	2021-03-05	United States
ORF1ab_2144_NA	ORF1ab	2144	SRR14451210	6696	C	+T	0,0630631	2021-03-05	United States
ORF1ab_2230_T	ORF1ab	2230	SRR14451210	6954	T	C	0,999337	2021-03-05	United States
ORF1ab_3027_F	ORF1ab	3027	SRR14451210	9344	C	T	1	2021-03-05	United States
ORF1ab_3674_NA	ORF1ab	3674	SRR14451210	11287	G	-TCTGGTTTT	0,994096	2021-03-05	United States
ORF1ab_218_L	ORF1ab	218	SRR14451210	14120	C	T	1	2021-03-05	United States
ORF1ab_314_L	ORF1ab	314	SRR14451210	14408	C	T	1	2021-03-05	United States
ORF1ab_1975_S	ORF1ab	1975	SRR14451210	19390	C	T	1	2021-03-05	United States
S_68_NA	S	68	SRR14451210	21764	A	-TACATG	0,991009	2021-03-05	United States
S_143_NA	S	143	SRR14451210	21990	T	-TTA	0,977845	2021-03-05	United States
S_501_Y	S	501	SRR14451210	23063	A	T	1	2021-03-05	United States
S_570_D	S	570	SRR14451210	23271	C	A	1	2021-03-05	United States
S_614_G	S	614	SRR14451210	23403	A	G	1	2021-03-05	United States
S_681_H	S	681	SRR14451210	23604	C	A	1	2021-03-05	United States
S_716_I	S	716	SRR14451210	23709	C	T	1	2021-03-05	United States
S_982_A	S	982	SRR14451210	24506	T	G	0,998284	2021-03-05	United States
S_1118_H	S	1118	SRR14451210	24914	G	C	0,998875	2021-03-05	United States
ORF8_27_*	ORF8	27	SRR14451210	27972	C	T	1	2021-03-05	United States
ORF8_52_I	ORF8	52	SRR14451210	28048	G	T	1	2021-03-05	United States
ORF8_68_*	ORF8	68	SRR14451210	28095	A	T	1	2021-03-05	United States
ORF8_72_H	ORF8	72	SRR14451210	28109	G	T	0,998549	2021-03-05	United States
ORF8_73_C	ORF8	73	SRR14451210	28111	A	G	1	2021-03-05	United States
N_3_H	N	3	SRR14451210	28280	G	C	1	2021-03-05	United States
N_3_V	N	3	SRR14451210	28281	A	T	0,999315	2021-03-05	United States
N_3_E	N	3	SRR14451210	28282	T	A	1	2021-03-05	United States
N_203_K	N	203	SRR14451210	28881	G	A	1	2021-03-05	United States
N_204_R	N	204	SRR14451210	28883	G	C	1	2021-03-05	United States
N_235_F	N	235	SRR14451210	28977	C	T	1	2021-03-05	United States
ORF1ab_1001_I	ORF1ab	1001	SRR14451211	3267	C	T	1	2021-03-05	United States
ORF1ab_1708_D	ORF1ab	1708	SRR14451211	5388	C	A	1	2021-03-05	United States
ORF1ab_2144_NA	ORF1ab	2144	SRR14451211	6696	C	+T	0,0939112	2021-03-05	United States
ORF1ab_2230_T	ORF1ab	2230	SRR14451211	6954	T	C	1	2021-03-05	United States
ORF1ab_3674_NA	ORF1ab	3674	SRR14451211	11287	G	-TCTGGTTTT	0,996241	2021-03-05	United States
ORF1ab_3966_R	ORF1ab	3966	SRR14451211	12162	A	G	0,997737	2021-03-05	United States
ORF1ab_314_L	ORF1ab	314	SRR14451211	14408	C	T	1	2021-03-05	United States
ORF1ab_833_NA	ORF1ab	833	SRR14451211	15965	G	+T	0,0566085	2021-03-05	United States
ORF1ab_1383_R	ORF1ab	1383	SRR14451211	17615	A	G	0,997394	2021-03-05	United States
ORF1ab_2557_R	ORF1ab	2557	SRR14451211	21137	A	G	1	2021-03-05	United States
S_68_NA	S	68	SRR14451211	21764	A	-TACATG	0,989852	2021-03-05	United States
S_143_NA	S	143	SRR14451211	21990	T	-TTA	0,977358	2021-03-05	United States
S_501_Y	S	501	SRR14451211	23063	A	T	1	2021-03-05	United States
S_570_D	S	570	SRR14451211	23271	C	A	1	2021-03-05	United States
S_614_G	S	614	SRR14451211	23403	A	G	0,998952	2021-03-05	United States
S_681_H	S	681	SRR14451211	23604	C	A	1	2021-03-05	United States
S_716_I	S	716	SRR14451211	23709	C	T	1	2021-03-05	United States
S_982_A	S	982	SRR14451211	24506	T	G	0,998978	2021-03-05	United States
S_1118_H	S	1118	SRR14451211	24914	G	C	1	2021-03-05	United States
S_1191_N	S	1191	SRR14451211	25135	G	T	1	2021-03-05	United States
ORF8_27_*	ORF8	27	SRR14451211	27972	C	T	1	2021-03-05	United States
ORF8_52_I	ORF8	52	SRR14451211	28048	G	T	1	2021-03-05	United States
ORF8_73_C	ORF8	73	SRR14451211	28111	A	G	1	2021-03-05	United States
N_3_H	N	3	SRR14451211	28280	G	C	0,998989	2021-03-05	United States
N_3_V	N	3	SRR14451211	28281	A	T	1	2021-03-05	United States
N_3_E	N	3	SRR14451211	28282	T	A	1	2021-03-05	United States
N_203_K	N	203	SRR14451211	28881	G	A	0,998399	2021-03-05	United States
N_204_R	N	204	SRR14451211	28883	G	C	0,9996	2021-03-05	United States
N_235_F	N	235	SRR14451211	28977	C	T	0,999188	2021-03-05	United States
N_260_NA	N	260	SRR14451211	29051	C	+A	0,0644491	2021-03-05	United States
ORF1ab_959_S	ORF1ab	959	SRR14451212	3140	C	T	0,997519	2021-03-03	United States
ORF1ab_1090_H	ORF1ab	1090	SRR14451212	3533	T	C	0,99846	2021-03-03	United States
ORF1ab_1148_V	ORF1ab	1148	SRR14451212	3707	T	G	0,998843	2021-03-03	United States
ORF1ab_3255_I	ORF1ab	3255	SRR14451212	10029	C	T	0,997899	2021-03-03	United States
ORF1ab_3618_V	ORF1ab	3618	SRR14451212	11117	A	G	0,999411	2021-03-03	United States
ORF1ab_4175_I	ORF1ab	4175	SRR14451212	12789	C	T	1	2021-03-03	United States
ORF1ab_314_L	ORF1ab	314	SRR14451212	14408	C	T	1	2021-03-03	United States
S_478_K	S	478	SRR14451212	22995	C	A	1	2021-03-03	United States
S_614_G	S	614	SRR14451212	23403	A	G	0,998575	2021-03-03	United States
S_681_H	S	681	SRR14451212	23604	C	A	1	2021-03-03	United States
S_732_A	S	732	SRR14451212	23756	A	G	1	2021-03-03	United States
N_203_K	N	203	SRR14451212	28881	G	A	0,998826	2021-03-03	United States
N_204_R	N	204	SRR14451212	28883	G	C	0,999414	2021-03-03	United States
N_418_H	N	418	SRR14451212	29527	G	T	0,998621	2021-03-03	United States
ORF1ab_265_I	ORF1ab	265	SRR14451214	1059	C	T	0,999535	2021-03-04	United States
ORF1ab_2144_NA	ORF1ab	2144	SRR14451214	6696	C	+T	0,0661157	2021-03-04	United States
ORF1ab_3201_P	ORF1ab	3201	SRR14451214	9867	T	C	1	2021-03-04	United States
ORF1ab_3674_NA	ORF1ab	3674	SRR14451214	11287	G	-TCTGGTTTT	0,991758	2021-03-04	United States
ORF1ab_314_L	ORF1ab	314	SRR14451214	14408	C	T	1	2021-03-04	United States
ORF1ab_418_NA	ORF1ab	418	SRR14451214	14720	G	+T	0,0794852	2021-03-04	United States
ORF1ab_1011_H	ORF1ab	1011	SRR14451214	16500	A	C	1	2021-03-04	United States
ORF1ab_1087_Y	ORF1ab	1087	SRR14451214	16726	C	T	1	2021-03-04	United States
ORF1ab_1979_Y	ORF1ab	1979	SRR14451214	19402	C	T	0,505682	2021-03-04	United States
S_3_NA	S	3	SRR14451214	21569	G	+T	0,0648968	2021-03-04	United States
S_5_F	S	5	SRR14451214	21575	C	T	0,996933	2021-03-04	United States
S_25_S	S	25	SRR14451214	21635	C	T	0,99435	2021-03-04	United States
S_95_I	S	95	SRR14451214	21846	C	T	0,999156	2021-03-04	United States
S_253_G	S	253	SRR14451214	22320	A	G	1	2021-03-04	United States
S_484_K	S	484	SRR14451214	23012	G	A	1	2021-03-04	United States
S_614_G	S	614	SRR14451214	23403	A	G	0,998932	2021-03-04	United States
S_701_V	S	701	SRR14451214	23664	C	T	0,998771	2021-03-04	United States
S_1229_T	S	1229	SRR14451214	25248	T	C	1	2021-03-04	United States
ORF3a_42_L	ORF3a	42	SRR14451214	25517	C	T	0,997197	2021-03-04	United States
ORF3a_57_H	ORF3a	57	SRR14451214	25563	G	T	0,999296	2021-03-04	United States
M_217_V	M	217	SRR14451214	27171	A	G	0,999253	2021-03-04	United States
ORF8_11_I	ORF8	11	SRR14451214	27925	C	T	1	2021-03-04	United States
N_199_L	N	199	SRR14451214	28869	C	T	0,999221	2021-03-04	United States
N_234_I	N	234	SRR14451214	28975	G	A	0,999738	2021-03-04	United States
N_260_NA	N	260	SRR14451214	29051	C	+A	0,0570064	2021-03-04	United States
ORF10_10_L	ORF10	10	SRR14451214	29586	C	T	0,995671	2021-03-04	United States
ORF1ab_265_I	ORF1ab	265	SRR14451215	1059	C	T	1	2021-03-06	United States
ORF1ab_1558_I	ORF1ab	1558	SRR14451215	4938	C	T	1	2021-03-06	United States
ORF1ab_2144_NA	ORF1ab	2144	SRR14451215	6696	C	+T	0,0947547	2021-03-06	United States
ORF1ab_2189_K	ORF1ab	2189	SRR14451215	6831	G	A	0,624321	2021-03-06	United States
ORF1ab_2609_F	ORF1ab	2609	SRR14451215	8090	C	T	0,0650836	2021-03-06	United States
ORF1ab_3201_P	ORF1ab	3201	SRR14451215	9867	T	C	1	2021-03-06	United States
ORF1ab_3674_NA	ORF1ab	3674	SRR14451215	11287	G	-TCTGGTTTT	0,993382	2021-03-06	United States
ORF1ab_314_L	ORF1ab	314	SRR14451215	14408	C	T	1	2021-03-06	United States
ORF1ab_833_NA	ORF1ab	833	SRR14451215	15965	G	+T	0,0975871	2021-03-06	United States
ORF1ab_1011_H	ORF1ab	1011	SRR14451215	16500	A	C	1	2021-03-06	United States
ORF1ab_1634_NA	ORF1ab	1634	SRR14451215	18368	G	+T	0,050996	2021-03-06	United States
S_3_NA	S	3	SRR14451215	21569	G	+T	0,0742172	2021-03-06	United States
S_5_F	S	5	SRR14451215	21575	C	T	1	2021-03-06	United States
S_95_I	S	95	SRR14451215	21846	C	T	0,999127	2021-03-06	United States
S_253_G	S	253	SRR14451215	22320	A	G	1	2021-03-06	United States
S_484_K	S	484	SRR14451215	23012	G	A	1	2021-03-06	United States
S_614_G	S	614	SRR14451215	23403	A	G	0,999543	2021-03-06	United States
S_701_V	S	701	SRR14451215	23664	C	T	1	2021-03-06	United States
ORF3a_42_L	ORF3a	42	SRR14451215	25517	C	T	0,997211	2021-03-06	United States
ORF3a_57_H	ORF3a	57	SRR14451215	25563	G	T	0,999301	2021-03-06	United States
ORF8_11_I	ORF8	11	SRR14451215	27925	C	T	1	2021-03-06	United States
ORF8_24_L	ORF8	24	SRR14451215	27964	C	T	1	2021-03-06	United States
N_199_L	N	199	SRR14451215	28869	C	T	0,999735	2021-03-06	United States
N_234_I	N	234	SRR14451215	28975	G	A	0,999462	2021-03-06	United States
N_260_NA	N	260	SRR14451215	29051	C	+A	0,064135	2021-03-06	United States
ORF1ab_1001_I	ORF1ab	1001	SRR14451216	3267	C	T	1	2021-03-05	United States
ORF1ab_1708_D	ORF1ab	1708	SRR14451216	5388	C	A	1	2021-03-05	United States
ORF1ab_1840_I	ORF1ab	1840	SRR14451216	5784	C	T	0,998926	2021-03-05	United States
ORF1ab_2144_NA	ORF1ab	2144	SRR14451216	6696	C	+T	0,108373	2021-03-05	United States
ORF1ab_2230_T	ORF1ab	2230	SRR14451216	6954	T	C	0,999693	2021-03-05	United States
ORF1ab_3674_NA	ORF1ab	3674	SRR14451216	11287	G	-TCTGGTTTT	0,990179	2021-03-05	United States
ORF1ab_3768_NA	ORF1ab	3768	SRR14451216	11567	A	+T	0,0545836	2021-03-05	United States
ORF1ab_3966_R	ORF1ab	3966	SRR14451216	12162	A	G	1	2021-03-05	United States
ORF1ab_314_L	ORF1ab	314	SRR14451216	14408	C	T	0,998665	2021-03-05	United States
ORF1ab_833_NA	ORF1ab	833	SRR14451216	15965	G	+T	0,0979989	2021-03-05	United States
ORF1ab_1383_R	ORF1ab	1383	SRR14451216	17615	A	G	1	2021-03-05	United States
ORF1ab_2557_R	ORF1ab	2557	SRR14451216	21137	A	G	0,998307	2021-03-05	United States
S_68_NA	S	68	SRR14451216	21764	A	-TACATG	0,996166	2021-03-05	United States
S_143_NA	S	143	SRR14451216	21990	T	-TTA	0,983268	2021-03-05	United States
S_501_Y	S	501	SRR14451216	23063	A	T	0,999431	2021-03-05	United States
S_570_D	S	570	SRR14451216	23271	C	A	0,999124	2021-03-05	United States
S_614_G	S	614	SRR14451216	23403	A	G	1	2021-03-05	United States
S_681_H	S	681	SRR14451216	23604	C	A	1	2021-03-05	United States
S_716_I	S	716	SRR14451216	23709	C	T	1	2021-03-05	United States
S_982_A	S	982	SRR14451216	24506	T	G	0,999697	2021-03-05	United States
S_1118_H	S	1118	SRR14451216	24914	G	C	0,999335	2021-03-05	United States
S_1191_N	S	1191	SRR14451216	25135	G	T	1	2021-03-05	United States
ORF8_27_*	ORF8	27	SRR14451216	27972	C	T	1	2021-03-05	United States
ORF8_52_I	ORF8	52	SRR14451216	28048	G	T	1	2021-03-05	United States
ORF8_73_C	ORF8	73	SRR14451216	28111	A	G	1	2021-03-05	United States
N_3_H	N	3	SRR14451216	28280	G	C	0,99928	2021-03-05	United States
N_3_V	N	3	SRR14451216	28281	A	T	1	2021-03-05	United States
N_3_E	N	3	SRR14451216	28282	T	A	1	2021-03-05	United States
N_203_K	N	203	SRR14451216	28881	G	A	0,99973	2021-03-05	United States
N_204_R	N	204	SRR14451216	28883	G	C	0,99946	2021-03-05	United States
N_235_F	N	235	SRR14451216	28977	C	T	0,999731	2021-03-05	United States
N_260_NA	N	260	SRR14451216	29051	C	+A	0,0560591	2021-03-05	United States
ORF1ab_265_I	ORF1ab	265	SRR14451217	1059	C	T	1	2021-03-05	United States
ORF1ab_2144_NA	ORF1ab	2144	SRR14451217	6696	C	+T	0,0698819	2021-03-05	United States
ORF1ab_3201_P	ORF1ab	3201	SRR14451217	9867	T	C	0,998567	2021-03-05	United States
ORF1ab_3674_NA	ORF1ab	3674	SRR14451217	11287	G	-TCTGGTTTT	0,990319	2021-03-05	United States
ORF1ab_314_L	ORF1ab	314	SRR14451217	14408	C	T	1	2021-03-05	United States
ORF1ab_833_NA	ORF1ab	833	SRR14451217	15965	G	+T	0,0845674	2021-03-05	United States
ORF1ab_1011_H	ORF1ab	1011	SRR14451217	16500	A	C	0,997561	2021-03-05	United States
S_3_NA	S	3	SRR14451217	21569	G	+T	0,0676908	2021-03-05	United States
S_5_F	S	5	SRR14451217	21575	C	T	0,997132	2021-03-05	United States
S_95_I	S	95	SRR14451217	21846	C	T	0,996825	2021-03-05	United States
S_190_K	S	190	SRR14451217	22131	G	A	0,173706	2021-03-05	United States
S_253_G	S	253	SRR14451217	22320	A	G	0,999695	2021-03-05	United States
S_484_K	S	484	SRR14451217	23012	G	A	0,997919	2021-03-05	United States
S_614_G	S	614	SRR14451217	23403	A	G	0,999511	2021-03-05	United States
S_701_V	S	701	SRR14451217	23664	C	T	1	2021-03-05	United States
ORF3a_42_L	ORF3a	42	SRR14451217	25517	C	T	0,998804	2021-03-05	United States
ORF3a_57_H	ORF3a	57	SRR14451217	25563	G	T	0,999401	2021-03-05	United States
ORF3a_104_L	ORF3a	104	SRR14451217	25703	C	T	0,994006	2021-03-05	United States
ORF8_11_I	ORF8	11	SRR14451217	27925	C	T	1	2021-03-05	United States
ORF8_27_*	ORF8	27	SRR14451217	27972	C	T	1	2021-03-05	United States
N_199_L	N	199	SRR14451217	28869	C	T	0,999377	2021-03-05	United States
N_234_I	N	234	SRR14451217	28975	G	A	0,999686	2021-03-05	United States
ORF1ab_438_A	ORF1ab	438	SRR14451218	1578	T	C	0,997372	2021-03-05	United States
ORF1ab_1213_L	ORF1ab	1213	SRR14451218	3903	C	T	1	2021-03-05	United States
ORF1ab_1280_N	ORF1ab	1280	SRR14451218	4105	G	T	0,998534	2021-03-05	United States
ORF1ab_2118_D	ORF1ab	2118	SRR14451218	6618	G	A	1	2021-03-05	United States
ORF1ab_2523_T	ORF1ab	2523	SRR14451218	7833	A	C	0,998684	2021-03-05	United States
ORF1ab_314_L	ORF1ab	314	SRR14451218	14408	C	T	1	2021-03-05	United States
ORF1ab_833_NA	ORF1ab	833	SRR14451218	15965	G	+T	0,0861842	2021-03-05	United States
S_255_F	S	255	SRR14451218	22326	C	T	0,998836	2021-03-05	United States
S_614_G	S	614	SRR14451218	23403	A	G	0,998459	2021-03-05	United States
S_681_H	S	681	SRR14451218	23604	C	A	1	2021-03-05	United States
ORF3a_85_F	ORF3a	85	SRR14451218	25647	G	T	1	2021-03-05	United States
ORF8_36_NA	ORF8	36	SRR14451218	27999	C	-CGTGTCCTATTCACTTCTATTCTAAATGGTATATTAGAGTAGGAGCTAGAAAATCAGCACCTTTAATTGAATTGTG	0,486364	2021-03-05	United States
N_194_L	N	194	SRR14451218	28854	C	T	0,998011	2021-03-05	United States
ORF1ab_224_I	ORF1ab	224	SRR14451219	936	C	T	0,999431	2021-03-06	United States
ORF1ab_693_V	ORF1ab	693	SRR14451219	2342	A	G	1	2021-03-06	United States
ORF1ab_998_H	ORF1ab	998	SRR14451219	3259	G	T	1	2021-03-06	United States
ORF1ab_2144_NA	ORF1ab	2144	SRR14451219	6696	C	+T	0,0646388	2021-03-06	United States
ORF1ab_3776_F	ORF1ab	3776	SRR14451219	11591	C	T	0,998106	2021-03-06	United States
ORF1ab_314_L	ORF1ab	314	SRR14451219	14408	C	T	1	2021-03-06	United States
ORF1ab_1219_S	ORF1ab	1219	SRR14451219	17122	G	T	0,999129	2021-03-06	United States
S_614_G	S	614	SRR14451219	23403	A	G	0,999325	2021-03-06	United States
S_779_E	S	779	SRR14451219	23897	C	G	1	2021-03-06	United States
S_1168_G	S	1168	SRR14451219	25065	A	G	0,998498	2021-03-06	United States
ORF3a_45_R	ORF3a	45	SRR14451219	25525	T	C	0,998256	2021-03-06	United States
ORF3a_226_G	ORF3a	226	SRR14451219	26069	A	G	0,999205	2021-03-06	United States
N_144_Y	N	144	SRR14451219	28703	G	T	0,99921	2021-03-06	United States
N_203_K	N	203	SRR14451219	28881	G	A	0,999656	2021-03-06	United States
N_204_R	N	204	SRR14451219	28883	G	C	0,998969	2021-03-06	United States
N_260_NA	N	260	SRR14451219	29051	C	+A	0,0571814	2021-03-06	United States
N_334_I	N	334	SRR14451219	29274	C	T	0,999544	2021-03-06	United States
ORF1ab_265_I	ORF1ab	265	SRR14451220	1059	C	T	1	2021-03-04	United States
ORF1ab_2144_NA	ORF1ab	2144	SRR14451220	6696	C	+T	0,0808224	2021-03-04	United States
ORF1ab_3158_T	ORF1ab	3158	SRR14451220	9738	G	C	0,998502	2021-03-04	United States
ORF1ab_3603_NA	ORF1ab	3603	SRR14451220	11074	C	-T	0,0500814	2021-03-04	United States
ORF1ab_3915_F	ORF1ab	3915	SRR14451220	12008	C	T	0,999653	2021-03-04	United States
ORF1ab_314_L	ORF1ab	314	SRR14451220	14408	C	T	1	2021-03-04	United States
ORF1ab_833_NA	ORF1ab	833	SRR14451220	15965	G	+T	0,0737901	2021-03-04	United States
ORF1ab_976_L	ORF1ab	976	SRR14451220	16394	C	T	1	2021-03-04	United States
ORF1ab_1183_Y	ORF1ab	1183	SRR14451220	17014	G	T	1	2021-03-04	United States
ORF1ab_1634_NA	ORF1ab	1634	SRR14451220	18368	G	+T	0,0560626	2021-03-04	United States
ORF1ab_2172_NA	ORF1ab	2172	SRR14451220	19983	C	+T	0,060221	2021-03-04	United States
S_13_I	S	13	SRR14451220	21600	G	T	1	2021-03-04	United States
S_152_C	S	152	SRR14451220	22018	G	T	0,997653	2021-03-04	United States
S_258_L	S	258	SRR14451220	22335	G	T	0,999101	2021-03-04	United States
S_452_R	S	452	SRR14451220	22917	T	G	0,999584	2021-03-04	United States
S_614_G	S	614	SRR14451220	23403	A	G	1	2021-03-04	United States
ORF3a_32_I	ORF3a	32	SRR14451220	25487	C	T	1	2021-03-04	United States
ORF3a_57_H	ORF3a	57	SRR14451220	25563	G	T	0,999553	2021-03-04	United States
ORF8_65_V	ORF8	65	SRR14451220	28087	C	T	1	2021-03-04	United States
N_205_I	N	205	SRR14451220	28887	C	T	0,999609	2021-03-04	United States
ORF1ab_265_I	ORF1ab	265	SRR14451221	1059	C	T	1	2021-03-05	United States
ORF1ab_1158_S	ORF1ab	1158	SRR14451221	3737	C	T	0,999213	2021-03-05	United States
ORF1ab_2119_F	ORF1ab	2119	SRR14451221	6622	G	C	0,994083	2021-03-05	United States
ORF1ab_2144_NA	ORF1ab	2144	SRR14451221	6696	C	+T	0,0906298	2021-03-05	United States
ORF1ab_2606_I	ORF1ab	2606	SRR14451221	8083	G	A	1	2021-03-05	United States
ORF1ab_2994_V	ORF1ab	2994	SRR14451221	9246	C	T	1	2021-03-05	United States
ORF1ab_3352_F	ORF1ab	3352	SRR14451221	10319	C	T	1	2021-03-05	United States
ORF1ab_3487_I	ORF1ab	3487	SRR14451221	10725	C	T	0,999171	2021-03-05	United States
ORF1ab_3829_F	ORF1ab	3829	SRR14451221	11750	C	T	1	2021-03-05	United States
ORF1ab_115_I	ORF1ab	115	SRR14451221	13812	G	A	1	2021-03-05	United States
ORF1ab_314_L	ORF1ab	314	SRR14451221	14408	C	T	1	2021-03-05	United States
ORF1ab_833_NA	ORF1ab	833	SRR14451221	15965	G	+T	0,11855	2021-03-05	United States
ORF1ab_1653_D	ORF1ab	1653	SRR14451221	18424	A	G	1	2021-03-05	United States
ORF1ab_1701_F	ORF1ab	1701	SRR14451221	18568	C	T	0,994024	2021-03-05	United States
ORF1ab_2613_C	ORF1ab	2613	SRR14451221	21304	C	T	1	2021-03-05	United States
S_494_P	S	494	SRR14451221	23042	T	C	0,998857	2021-03-05	United States
S_614_G	S	614	SRR14451221	23403	A	G	0,999046	2021-03-05	United States
ORF3a_57_H	ORF3a	57	SRR14451221	25563	G	T	0,999136	2021-03-05	United States
ORF3a_172_V	ORF3a	172	SRR14451221	25907	G	T	1	2021-03-05	United States
ORF7a_24_A	ORF7a	24	SRR14451221	27464	T	C	0,997835	2021-03-05	United States
ORF8_24_L	ORF8	24	SRR14451221	27964	C	T	1	2021-03-05	United States
N_67_S	N	67	SRR14451221	28472	C	T	1	2021-03-05	United States
N_199_L	N	199	SRR14451221	28869	C	T	0,999075	2021-03-05	United States
N_260_NA	N	260	SRR14451221	29051	C	+A	0,0520772	2021-03-05	United States
N_377_Y	N	377	SRR14451221	29402	G	T	0,998837	2021-03-05	United States
ORF1ab_730_F	ORF1ab	730	SRR14451222	2453	C	T	1	2021-03-05	United States
ORF1ab_971_L	ORF1ab	971	SRR14451222	3177	C	T	0,121379	2021-03-05	United States
ORF1ab_1001_I	ORF1ab	1001	SRR14451222	3267	C	T	1	2021-03-05	United States
ORF1ab_1708_D	ORF1ab	1708	SRR14451222	5388	C	A	1	2021-03-05	United States
ORF1ab_2144_NA	ORF1ab	2144	SRR14451222	6696	C	+T	0,0907534	2021-03-05	United States
ORF1ab_2230_T	ORF1ab	2230	SRR14451222	6954	T	C	1	2021-03-05	United States
ORF1ab_3116_F	ORF1ab	3116	SRR14451222	9611	C	T	0,995833	2021-03-05	United States
ORF1ab_3674_NA	ORF1ab	3674	SRR14451222	11287	G	-TCTGGTTTT	0,998195	2021-03-05	United States
ORF1ab_314_L	ORF1ab	314	SRR14451222	14408	C	T	1	2021-03-05	United States
ORF1ab_833_NA	ORF1ab	833	SRR14451222	15965	G	+T	0,0904884	2021-03-05	United States
ORF1ab_2329_C	ORF1ab	2329	SRR14451222	20453	A	G	0,988166	2021-03-05	United States
S_68_NA	S	68	SRR14451222	21764	A	-TACATG	1	2021-03-05	United States
S_98_F	S	98	SRR14451222	21855	C	T	1	2021-03-05	United States
S_138_H	S	138	SRR14451222	21974	G	C	0,998695	2021-03-05	United States
S_143_NA	S	143	SRR14451222	21990	T	-TTA	0,972868	2021-03-05	United States
S_501_Y	S	501	SRR14451222	23063	A	T	0,998804	2021-03-05	United States
S_570_D	S	570	SRR14451222	23271	C	A	1	2021-03-05	United States
S_614_G	S	614	SRR14451222	23403	A	G	1	2021-03-05	United States
S_681_H	S	681	SRR14451222	23604	C	A	1	2021-03-05	United States
S_716_I	S	716	SRR14451222	23709	C	T	1	2021-03-05	United States
S_982_A	S	982	SRR14451222	24506	T	G	0,997914	2021-03-05	United States
S_1118_H	S	1118	SRR14451222	24914	G	C	1	2021-03-05	United States
ORF8_27_*	ORF8	27	SRR14451222	27972	C	T	1	2021-03-05	United States
ORF8_52_I	ORF8	52	SRR14451222	28048	G	T	1	2021-03-05	United States
ORF8_73_C	ORF8	73	SRR14451222	28111	A	G	0,996524	2021-03-05	United States
N_3_H	N	3	SRR14451222	28280	G	C	1	2021-03-05	United States
N_3_V	N	3	SRR14451222	28281	A	T	0,998778	2021-03-05	United States
N_3_E	N	3	SRR14451222	28282	T	A	1	2021-03-05	United States
N_8_D	N	8	SRR14451222	28295	A	G	1	2021-03-05	United States
N_203_K	N	203	SRR14451222	28881	G	A	0,99809	2021-03-05	United States
N_204_R	N	204	SRR14451222	28883	G	C	0,998094	2021-03-05	United States
N_235_F	N	235	SRR14451222	28977	C	T	0,998079	2021-03-05	United States
ORF1ab_372_T	ORF1ab	372	SRR14451223	1379	G	A	1	2021-03-04	United States
ORF1ab_1001_I	ORF1ab	1001	SRR14451223	3267	C	T	1	2021-03-04	United States
ORF1ab_1246_I	ORF1ab	1246	SRR14451223	4002	C	T	0,999071	2021-03-04	United States
ORF1ab_1708_D	ORF1ab	1708	SRR14451223	5388	C	A	1	2021-03-04	United States
ORF1ab_2144_NA	ORF1ab	2144	SRR14451223	6696	C	+T	0,107623	2021-03-04	United States
ORF1ab_2230_T	ORF1ab	2230	SRR14451223	6954	T	C	1	2021-03-04	United States
ORF1ab_3674_NA	ORF1ab	3674	SRR14451223	11287	G	-TCTGGTTTT	0,992089	2021-03-04	United States
ORF1ab_3966_R	ORF1ab	3966	SRR14451223	12162	A	G	0,999585	2021-03-04	United States
ORF1ab_88_V	ORF1ab	88	SRR14451223	13730	C	T	0,999324	2021-03-04	United States
ORF1ab_314_L	ORF1ab	314	SRR14451223	14408	C	T	1	2021-03-04	United States
ORF1ab_1383_R	ORF1ab	1383	SRR14451223	17615	A	G	0,99923	2021-03-04	United States
ORF1ab_2557_R	ORF1ab	2557	SRR14451223	21137	A	G	1	2021-03-04	United States
S_68_NA	S	68	SRR14451223	21764	A	-TACATG	0,99904	2021-03-04	United States
S_143_NA	S	143	SRR14451223	21990	T	-TTA	0,991541	2021-03-04	United States
S_501_Y	S	501	SRR14451223	23063	A	T	0,998945	2021-03-04	United States
S_570_D	S	570	SRR14451223	23271	C	A	0,999029	2021-03-04	United States
S_614_G	S	614	SRR14451223	23403	A	G	1	2021-03-04	United States
S_681_H	S	681	SRR14451223	23604	C	A	1	2021-03-04	United States
S_716_I	S	716	SRR14451223	23709	C	T	1	2021-03-04	United States
S_982_A	S	982	SRR14451223	24506	T	G	0,999518	2021-03-04	United States
S_1118_H	S	1118	SRR14451223	24914	G	C	1	2021-03-04	United States
S_1191_N	S	1191	SRR14451223	25135	G	T	0,99679	2021-03-04	United States
ORF8_27_*	ORF8	27	SRR14451223	27972	C	T	1	2021-03-04	United States
ORF8_52_I	ORF8	52	SRR14451223	28048	G	T	1	2021-03-04	United States
ORF8_73_C	ORF8	73	SRR14451223	28111	A	G	1	2021-03-04	United States
N_3_H	N	3	SRR14451223	28280	G	C	1	2021-03-04	United States
N_3_V	N	3	SRR14451223	28281	A	T	0,998378	2021-03-04	United States
N_3_E	N	3	SRR14451223	28282	T	A	1	2021-03-04	United States
N_203_K	N	203	SRR14451223	28881	G	A	0,999696	2021-03-04	United States
N_204_R	N	204	SRR14451223	28883	G	C	1	2021-03-04	United States
N_235_F	N	235	SRR14451223	28977	C	T	0,999695	2021-03-04	United States
ORF1ab_1001_I	ORF1ab	1001	SRR14451224	3267	C	T	1	2021-03-04	United States
ORF1ab_1708_D	ORF1ab	1708	SRR14451224	5388	C	A	0,998978	2021-03-04	United States
ORF1ab_2144_NA	ORF1ab	2144	SRR14451224	6696	C	+T	0,0671849	2021-03-04	United States
ORF1ab_2230_T	ORF1ab	2230	SRR14451224	6954	T	C	1	2021-03-04	United States
ORF1ab_2259_I	ORF1ab	2259	SRR14451224	7042	G	T	0,999573	2021-03-04	United States
ORF1ab_3674_NA	ORF1ab	3674	SRR14451224	11287	G	-TCTGGTTTT	0,995071	2021-03-04	United States
ORF1ab_218_L	ORF1ab	218	SRR14451224	14120	C	T	0,998866	2021-03-04	United States
ORF1ab_314_L	ORF1ab	314	SRR14451224	14408	C	T	1	2021-03-04	United States
ORF1ab_833_NA	ORF1ab	833	SRR14451224	15965	G	+T	0,0625	2021-03-04	United States
S_68_NA	S	68	SRR14451224	21764	A	-TACATG	0,996919	2021-03-04	United States
S_143_NA	S	143	SRR14451224	21990	T	-TTA	0,989441	2021-03-04	United States
S_501_Y	S	501	SRR14451224	23063	A	T	0,998529	2021-03-04	United States
S_570_D	S	570	SRR14451224	23271	C	A	0,999584	2021-03-04	United States
S_614_G	S	614	SRR14451224	23403	A	G	1	2021-03-04	United States
S_681_H	S	681	SRR14451224	23604	C	A	1	2021-03-04	United States
S_716_I	S	716	SRR14451224	23709	C	T	0,997249	2021-03-04	United States
S_982_A	S	982	SRR14451224	24506	T	G	0,999382	2021-03-04	United States
S_1118_H	S	1118	SRR14451224	24914	G	C	1	2021-03-04	United States
ORF8_27_*	ORF8	27	SRR14451224	27972	C	T	1	2021-03-04	United States
ORF8_52_I	ORF8	52	SRR14451224	28048	G	T	1	2021-03-04	United States
ORF8_68_*	ORF8	68	SRR14451224	28095	A	T	1	2021-03-04	United States
ORF8_73_C	ORF8	73	SRR14451224	28111	A	G	0,99916	2021-03-04	United States
N_3_H	N	3	SRR14451224	28280	G	C	0,998474	2021-03-04	United States
N_3_V	N	3	SRR14451224	28281	A	T	0,997969	2021-03-04	United States
N_3_E	N	3	SRR14451224	28282	T	A	0,997465	2021-03-04	United States
N_203_K	N	203	SRR14451224	28881	G	A	0,999287	2021-03-04	United States
N_204_R	N	204	SRR14451224	28883	G	C	0,999286	2021-03-04	United States
N_235_F	N	235	SRR14451224	28977	C	T	0,998565	2021-03-04	United States
N_331_F	N	331	SRR14451224	29266	G	T	0,999573	2021-03-04	United States
ORF1ab_265_I	ORF1ab	265	SRR14451227	1059	C	T	0,997952	2021-03-05	United States
ORF1ab_3158_T	ORF1ab	3158	SRR14451227	9738	G	C	1	2021-03-05	United States
ORF1ab_239_I	ORF1ab	239	SRR14451227	14183	C	T	1	2021-03-05	United States
ORF1ab_314_L	ORF1ab	314	SRR14451227	14408	C	T	1	2021-03-05	United States
ORF1ab_976_L	ORF1ab	976	SRR14451227	16394	C	T	1	2021-03-05	United States
ORF1ab_1183_Y	ORF1ab	1183	SRR14451227	17014	G	T	1	2021-03-05	United States
S_13_I	S	13	SRR14451227	21600	G	T	1	2021-03-05	United States
S_152_C	S	152	SRR14451227	22018	G	T	1	2021-03-05	United States
S_258_L	S	258	SRR14451227	22335	G	T	1	2021-03-05	United States
S_452_R	S	452	SRR14451227	22917	T	G	1	2021-03-05	United States
S_614_G	S	614	SRR14451227	23403	A	G	0,998805	2021-03-05	United States
ORF3a_57_H	ORF3a	57	SRR14451227	25563	G	T	1	2021-03-05	United States
ORF8_65_V	ORF8	65	SRR14451227	28087	C	T	1	2021-03-05	United States
N_32_C	N	32	SRR14451227	28367	C	T	0,998004	2021-03-05	United States
N_205_I	N	205	SRR14451227	28887	C	T	0,999284	2021-03-05	United States
N_391_I	N	391	SRR14451227	29445	C	T	1	2021-03-05	United States
N_399_E	N	399	SRR14451227	29470	T	G	1	2021-03-05	United States
ORF1ab_732_S	ORF1ab	732	SRR14451228	2459	C	T	0,118534	2021-03-04	United States
ORF1ab_922_R	ORF1ab	922	SRR14451228	3029	T	C	0,0860215	2021-03-04	United States
ORF1ab_957_NA	ORF1ab	957	SRR14451228	3136	T	+A	0,0872727	2021-03-04	United States
ORF1ab_1487_S	ORF1ab	1487	SRR14451228	4725	A	G	0,0590406	2021-03-04	United States
ORF1ab_1735_S	ORF1ab	1735	SRR14451228	5469	T	C	0,0526316	2021-03-04	United States
ORF1ab_1855_R	ORF1ab	1855	SRR14451228	5829	A	G	0,0528026	2021-03-04	United States
ORF1ab_1916_NA	ORF1ab	1916	SRR14451228	6012	C	+A	0,0508221	2021-03-04	United States
ORF1ab_2144_NA	ORF1ab	2144	SRR14451228	6696	C	+T	0,062201	2021-03-04	United States
ORF1ab_2333_NA	ORF1ab	2333	SRR14451228	7262	C	-T	0,116071	2021-03-04	United States
ORF1ab_2373_NA	ORF1ab	2373	SRR14451228	7382	C	+A	0,0515873	2021-03-04	United States
ORF1ab_2542_NA	ORF1ab	2542	SRR14451228	7889	G	+T	0,0942335	2021-03-04	United States
ORF1ab_2588_NA	ORF1ab	2588	SRR14451228	8027	G	+T	0,0632911	2021-03-04	United States
ORF1ab_2588_A	ORF1ab	2588	SRR14451228	8028	T	C	0,0581395	2021-03-04	United States
ORF1ab_2848_NA	ORF1ab	2848	SRR14451228	8809	C	+A	0,0759259	2021-03-04	United States
ORF1ab_2888_NA	ORF1ab	2888	SRR14451228	8927	G	+T	0,0633803	2021-03-04	United States
ORF1ab_2907_NA	ORF1ab	2907	SRR14451228	8986	C	+T	0,0658683	2021-03-04	United States
ORF1ab_3104_NA	ORF1ab	3104	SRR14451228	9575	G	+T	0,0730706	2021-03-04	United States
ORF1ab_3452_K	ORF1ab	3452	SRR14451228	10619	C	A	0,0518987	2021-03-04	United States
ORF1ab_3603_NA	ORF1ab	3603	SRR14451228	11074	C	+T	0,208117	2021-03-04	United States
ORF1ab_3610_NA	ORF1ab	3610	SRR14451228	11095	C	+T	0,0598065	2021-03-04	United States
ORF1ab_314_L	ORF1ab	314	SRR14451228	14408	C	T	1	2021-03-04	United States
ORF1ab_608_NA	ORF1ab	608	SRR14451228	15289	T	+G	0,0557692	2021-03-04	United States
ORF1ab_833_NA	ORF1ab	833	SRR14451228	15965	G	+T	0,104058	2021-03-04	United States
ORF1ab_880_K	ORF1ab	880	SRR14451228	16106	G	A	0,0687023	2021-03-04	United States
ORF1ab_1116_A	ORF1ab	1116	SRR14451228	16814	T	C	0,0534188	2021-03-04	United States
ORF1ab_1352_T	ORF1ab	1352	SRR14451228	17522	T	C	0,0670927	2021-03-04	United States
ORF1ab_1362_R	ORF1ab	1362	SRR14451228	17551	G	A	1	2021-03-04	United States
ORF1ab_1634_NA	ORF1ab	1634	SRR14451228	18368	G	+T	0,0903173	2021-03-04	United States
ORF1ab_1923_R	ORF1ab	1923	SRR14451228	19234	T	C	0,0798403	2021-03-04	United States
ORF1ab_1936_H	ORF1ab	1936	SRR14451228	19274	C	A	1	2021-03-04	United States
ORF1ab_2326_NA	ORF1ab	2326	SRR14451228	20445	T	-A	0,0518732	2021-03-04	United States
ORF1ab_2455_I	ORF1ab	2455	SRR14451228	20831	C	T	0,052774	2021-03-04	United States
ORF1ab_2512_NA	ORF1ab	2512	SRR14451228	21002	G	-T	0,0594126	2021-03-04	United States
ORF1ab_2539_K	ORF1ab	2539	SRR14451228	21082	G	A	0,0542328	2021-03-04	United States
S_152_L	S	152	SRR14451228	22017	G	T	0,999359	2021-03-04	United States
S_484_K	S	484	SRR14451228	23012	G	A	0,99865	2021-03-04	United States
S_614_G	S	614	SRR14451228	23403	A	G	1	2021-03-04	United States
S_769_V	S	769	SRR14451228	23868	G	T	0,998303	2021-03-04	United States
S_822_F	S	822	SRR14451228	24026	C	T	0,0660271	2021-03-04	United States
S_868_K	S	868	SRR14451228	24164	G	A	0,0634921	2021-03-04	United States
S_932_NA	S	932	SRR14451228	24358	C	+A	0,0573614	2021-03-04	United States
S_1085_E	S	1085	SRR14451228	24816	G	A	0,0550082	2021-03-04	United States
ORF3a_47_V	ORF3a	47	SRR14451228	25531	A	G	0,999203	2021-03-04	United States
ORF3a_151_I	ORF3a	151	SRR14451228	25844	C	T	0,995556	2021-03-04	United States
M_28_L	M	28	SRR14451228	26604	T	C	0,999155	2021-03-04	United States
M_204_NA	M	204	SRR14451228	27133	A	-T	0,0566038	2021-03-04	United States
ORF7a_64_NA	ORF7a	64	SRR14451228	27584	C	+T	0,0558824	2021-03-04	United States
ORF7b_12_NA	ORF7b	12	SRR14451228	27791	C	-T	0,05613	2021-03-04	United States
ORF8_85_NA	ORF8	85	SRR14451228	28147	C	+T	0,0743692	2021-03-04	United States
N_10_Q	N	10	SRR14451228	28302	G	A	0,076716	2021-03-04	United States
N_52_G	N	52	SRR14451228	28427	T	G	0,0506873	2021-03-04	United States
N_187_L	N	187	SRR14451228	28833	C	T	0,997683	2021-03-04	United States
N_203_K	N	203	SRR14451228	28881	G	A	1	2021-03-04	United States
N_204_R	N	204	SRR14451228	28883	G	C	0,998837	2021-03-04	United States
N_260_NA	N	260	SRR14451228	29051	C	+A	0,0504202	2021-03-04	United States
N_418_H	N	418	SRR14451228	29527	G	T	1	2021-03-04	United States
ORF1ab_265_I	ORF1ab	265	SRR14451229	1059	C	T	1	2021-03-05	United States
ORF1ab_771_N	ORF1ab	771	SRR14451229	2577	G	A	0,905437	2021-03-05	United States
ORF1ab_3255_I	ORF1ab	3255	SRR14451229	10029	C	T	1	2021-03-05	United States
ORF1ab_3750_I	ORF1ab	3750	SRR14451229	11514	C	T	0,995943	2021-03-05	United States
ORF1ab_314_L	ORF1ab	314	SRR14451229	14408	C	T	1	2021-03-05	United States
ORF1ab_579_L	ORF1ab	579	SRR14451229	15202	G	T	0,999211	2021-03-05	United States
S_494_P	S	494	SRR14451229	23042	T	C	0,99871	2021-03-05	United States
S_614_G	S	614	SRR14451229	23403	A	G	1	2021-03-05	United States
S_681_H	S	681	SRR14451229	23604	C	A	0,99458	2021-03-05	United States
S_716_I	S	716	SRR14451229	23709	C	T	1	2021-03-05	United States
ORF3a_57_H	ORF3a	57	SRR14451229	25563	G	T	0,999224	2021-03-05	United States
M_82_T	M	82	SRR14451229	26767	T	C	0,998867	2021-03-05	United States
N_205_I	N	205	SRR14451229	28887	C	T	1	2021-03-05	United States
ORF1ab_1001_I	ORF1ab	1001	SRR14451231	3267	C	T	0,998716	2021-03-05	United States
ORF1ab_1708_D	ORF1ab	1708	SRR14451231	5388	C	A	1	2021-03-05	United States
ORF1ab_2144_NA	ORF1ab	2144	SRR14451231	6696	C	+T	0,0854701	2021-03-05	United States
ORF1ab_2230_T	ORF1ab	2230	SRR14451231	6954	T	C	0,998304	2021-03-05	United States
ORF1ab_2780_L	ORF1ab	2780	SRR14451231	8603	T	C	0,999126	2021-03-05	United States
ORF1ab_3674_NA	ORF1ab	3674	SRR14451231	11287	G	-TCTGGTTTT	0,997758	2021-03-05	United States
ORF1ab_4086_C	ORF1ab	4086	SRR14451231	12521	G	T	0,998591	2021-03-05	United States
ORF1ab_314_L	ORF1ab	314	SRR14451231	14408	C	T	1	2021-03-05	United States
ORF1ab_833_NA	ORF1ab	833	SRR14451231	15965	G	+T	0,117264	2021-03-05	United States
ORF1ab_1383_R	ORF1ab	1383	SRR14451231	17615	A	G	0,999282	2021-03-05	United States
ORF1ab_1840_F	ORF1ab	1840	SRR14451231	18985	G	T	0,995608	2021-03-05	United States
S_68_NA	S	68	SRR14451231	21764	A	-TACATG	0,998004	2021-03-05	United States
S_143_NA	S	143	SRR14451231	21990	T	-TTA	0,989044	2021-03-05	United States
S_501_Y	S	501	SRR14451231	23063	A	T	0,999307	2021-03-05	United States
S_570_D	S	570	SRR14451231	23271	C	A	1	2021-03-05	United States
S_614_G	S	614	SRR14451231	23403	A	G	1	2021-03-05	United States
S_681_H	S	681	SRR14451231	23604	C	A	1	2021-03-05	United States
S_716_I	S	716	SRR14451231	23709	C	T	1	2021-03-05	United States
S_982_A	S	982	SRR14451231	24506	T	G	0,998562	2021-03-05	United States
S_1118_H	S	1118	SRR14451231	24914	G	C	1	2021-03-05	United States
ORF3a_15_F	ORF3a	15	SRR14451231	25437	G	T	1	2021-03-05	United States
ORF8_27_*	ORF8	27	SRR14451231	27972	C	T	1	2021-03-05	United States
ORF8_52_I	ORF8	52	SRR14451231	28048	G	T	1	2021-03-05	United States
ORF8_73_C	ORF8	73	SRR14451231	28111	A	G	0,999372	2021-03-05	United States
N_3_H	N	3	SRR14451231	28280	G	C	1	2021-03-05	United States
N_3_V	N	3	SRR14451231	28281	A	T	1	2021-03-05	United States
N_3_E	N	3	SRR14451231	28282	T	A	1	2021-03-05	United States
N_203_K	N	203	SRR14451231	28881	G	A	0,999535	2021-03-05	United States
N_204_R	N	204	SRR14451231	28883	G	C	0,99907	2021-03-05	United States
N_235_F	N	235	SRR14451231	28977	C	T	0,99953	2021-03-05	United States
N_260_NA	N	260	SRR14451231	29051	C	+A	0,0570488	2021-03-05	United States
ORF1ab_265_I	ORF1ab	265	SRR14451233	1059	C	T	1	2021-03-05	United States
ORF1ab_2144_NA	ORF1ab	2144	SRR14451233	6696	C	+T	0,10453	2021-03-05	United States
ORF1ab_3201_P	ORF1ab	3201	SRR14451233	9867	T	C	1	2021-03-05	United States
ORF1ab_3674_NA	ORF1ab	3674	SRR14451233	11287	G	-TCTGGTTTT	0,995781	2021-03-05	United States
ORF1ab_145_G	ORF1ab	145	SRR14451233	13901	A	G	0,998529	2021-03-05	United States
ORF1ab_314_L	ORF1ab	314	SRR14451233	14408	C	T	0,997468	2021-03-05	United States
ORF1ab_833_NA	ORF1ab	833	SRR14451233	15965	G	+T	0,0908492	2021-03-05	United States
ORF1ab_1011_H	ORF1ab	1011	SRR14451233	16500	A	C	1	2021-03-05	United States
S_5_F	S	5	SRR14451233	21575	C	T	1	2021-03-05	United States
S_95_I	S	95	SRR14451233	21846	C	T	1	2021-03-05	United States
S_253_G	S	253	SRR14451233	22320	A	G	0,999397	2021-03-05	United States
S_484_K	S	484	SRR14451233	23012	G	A	0,996296	2021-03-05	United States
S_614_G	S	614	SRR14451233	23403	A	G	1	2021-03-05	United States
S_701_V	S	701	SRR14451233	23664	C	T	1	2021-03-05	United States
ORF3a_42_L	ORF3a	42	SRR14451233	25517	C	T	0,999231	2021-03-05	United States
ORF3a_57_H	ORF3a	57	SRR14451233	25563	G	T	1	2021-03-05	United States
ORF8_11_I	ORF8	11	SRR14451233	27925	C	T	1	2021-03-05	United States
N_199_L	N	199	SRR14451233	28869	C	T	0,999645	2021-03-05	United States
N_234_I	N	234	SRR14451233	28975	G	A	0,99964	2021-03-05	United States
N_260_NA	N	260	SRR14451233	29051	C	+A	0,0516351	2021-03-05	United States
ORF1ab_1001_I	ORF1ab	1001	SRR14451234	3267	C	T	1	2021-03-04	United States
ORF1ab_1708_D	ORF1ab	1708	SRR14451234	5388	C	A	0,996124	2021-03-04	United States
ORF1ab_2144_NA	ORF1ab	2144	SRR14451234	6696	C	+T	0,0715631	2021-03-04	United States
ORF1ab_2230_T	ORF1ab	2230	SRR14451234	6954	T	C	0,998775	2021-03-04	United States
ORF1ab_3674_NA	ORF1ab	3674	SRR14451234	11287	G	-TCTGGTTTT	0,991537	2021-03-04	United States
ORF1ab_218_L	ORF1ab	218	SRR14451234	14120	C	T	1	2021-03-04	United States
ORF1ab_314_L	ORF1ab	314	SRR14451234	14408	C	T	1	2021-03-04	United States
ORF1ab_833_NA	ORF1ab	833	SRR14451234	15965	G	+T	0,0735412	2021-03-04	United States
ORF1ab_1089_L	ORF1ab	1089	SRR14451234	16733	C	T	1	2021-03-04	United States
ORF1ab_1975_S	ORF1ab	1975	SRR14451234	19390	C	T	1	2021-03-04	United States
S_68_NA	S	68	SRR14451234	21764	A	-TACATG	0,999174	2021-03-04	United States
S_143_NA	S	143	SRR14451234	21990	T	-TTA	0,984413	2021-03-04	United States
S_501_Y	S	501	SRR14451234	23063	A	T	1	2021-03-04	United States
S_570_D	S	570	SRR14451234	23271	C	A	0,998714	2021-03-04	United States
S_614_G	S	614	SRR14451234	23403	A	G	0,999571	2021-03-04	United States
S_681_H	S	681	SRR14451234	23604	C	A	1	2021-03-04	United States
S_716_I	S	716	SRR14451234	23709	C	T	1	2021-03-04	United States
S_982_A	S	982	SRR14451234	24506	T	G	1	2021-03-04	United States
S_1118_H	S	1118	SRR14451234	24914	G	C	1	2021-03-04	United States
ORF8_27_*	ORF8	27	SRR14451234	27972	C	T	1	2021-03-04	United States
ORF8_52_I	ORF8	52	SRR14451234	28048	G	T	0,996678	2021-03-04	United States
ORF8_68_*	ORF8	68	SRR14451234	28095	A	T	0,996711	2021-03-04	United States
ORF8_73_C	ORF8	73	SRR14451234	28111	A	G	0,99937	2021-03-04	United States
N_3_H	N	3	SRR14451234	28280	G	C	1	2021-03-04	United States
N_3_V	N	3	SRR14451234	28281	A	T	1	2021-03-04	United States
N_3_E	N	3	SRR14451234	28282	T	A	1	2021-03-04	United States
N_203_K	N	203	SRR14451234	28881	G	A	0,998361	2021-03-04	United States
N_204_R	N	204	SRR14451234	28883	G	C	0,999018	2021-03-04	United States
N_235_F	N	235	SRR14451234	28977	C	T	1	2021-03-04	United States
N_260_NA	N	260	SRR14451234	29051	C	+A	0,0578866	2021-03-04	United States
ORF1ab_913_D	ORF1ab	913	SRR14451235	3004	G	T	0,996364	2021-03-05	United States
ORF1ab_1001_I	ORF1ab	1001	SRR14451235	3267	C	T	0,998435	2021-03-05	United States
ORF1ab_1708_D	ORF1ab	1708	SRR14451235	5388	C	A	0,994382	2021-03-05	United States
ORF1ab_2144_NA	ORF1ab	2144	SRR14451235	6696	C	+T	0,0585938	2021-03-05	United States
ORF1ab_2230_T	ORF1ab	2230	SRR14451235	6954	T	C	0,997934	2021-03-05	United States
ORF1ab_2259_I	ORF1ab	2259	SRR14451235	7042	G	T	0,995825	2021-03-05	United States
ORF1ab_3674_NA	ORF1ab	3674	SRR14451235	11287	G	-TCTGGTTTT	0,993421	2021-03-05	United States
ORF1ab_218_L	ORF1ab	218	SRR14451235	14120	C	T	1	2021-03-05	United States
ORF1ab_314_L	ORF1ab	314	SRR14451235	14408	C	T	1	2021-03-05	United States
ORF1ab_833_NA	ORF1ab	833	SRR14451235	15965	G	+T	0,109471	2021-03-05	United States
S_68_NA	S	68	SRR14451235	21764	A	-TACATG	0,998336	2021-03-05	United States
S_143_NA	S	143	SRR14451235	21990	T	-TTA	0,983498	2021-03-05	United States
S_501_Y	S	501	SRR14451235	23063	A	T	1	2021-03-05	United States
S_570_D	S	570	SRR14451235	23271	C	A	0,999321	2021-03-05	United States
S_614_G	S	614	SRR14451235	23403	A	G	1	2021-03-05	United States
S_681_H	S	681	SRR14451235	23604	C	A	1	2021-03-05	United States
S_716_I	S	716	SRR14451235	23709	C	T	1	2021-03-05	United States
S_982_A	S	982	SRR14451235	24506	T	G	1	2021-03-05	United States
S_1118_H	S	1118	SRR14451235	24914	G	C	0,998047	2021-03-05	United States
ORF8_27_*	ORF8	27	SRR14451235	27972	C	T	0,996269	2021-03-05	United States
ORF8_52_I	ORF8	52	SRR14451235	28048	G	T	1	2021-03-05	United States
ORF8_68_*	ORF8	68	SRR14451235	28095	A	T	1	2021-03-05	United States
ORF8_73_C	ORF8	73	SRR14451235	28111	A	G	1	2021-03-05	United States
N_3_H	N	3	SRR14451235	28280	G	C	1	2021-03-05	United States
N_3_V	N	3	SRR14451235	28281	A	T	1	2021-03-05	United States
N_3_E	N	3	SRR14451235	28282	T	A	1	2021-03-05	United States
N_203_K	N	203	SRR14451235	28881	G	A	1	2021-03-05	United States
N_204_R	N	204	SRR14451235	28883	G	C	1	2021-03-05	United States
N_235_F	N	235	SRR14451235	28977	C	T	1	2021-03-05	United States
N_260_NA	N	260	SRR14451235	29051	C	+A	0,0591004	2021-03-05	United States
ORF1ab_265_I	ORF1ab	265	SRR14451237	1059	C	T	1	2021-03-05	United States
ORF1ab_2144_NA	ORF1ab	2144	SRR14451237	6696	C	+T	0,0584746	2021-03-05	United States
ORF1ab_3201_P	ORF1ab	3201	SRR14451237	9867	T	C	1	2021-03-05	United States
ORF1ab_3674_NA	ORF1ab	3674	SRR14451237	11287	G	-TCTGGTTTT	0,997878	2021-03-05	United States
ORF1ab_314_L	ORF1ab	314	SRR14451237	14408	C	T	0,998837	2021-03-05	United States
ORF1ab_1011_H	ORF1ab	1011	SRR14451237	16500	A	C	1	2021-03-05	United States
S_3_NA	S	3	SRR14451237	21569	G	+T	0,0880996	2021-03-05	United States
S_5_F	S	5	SRR14451237	21575	C	T	1	2021-03-05	United States
S_95_I	S	95	SRR14451237	21846	C	T	1	2021-03-05	United States
S_253_G	S	253	SRR14451237	22320	A	G	0,99918	2021-03-05	United States
S_484_K	S	484	SRR14451237	23012	G	A	0,999445	2021-03-05	United States
S_614_G	S	614	SRR14451237	23403	A	G	1	2021-03-05	United States
S_701_V	S	701	SRR14451237	23664	C	T	1	2021-03-05	United States
ORF3a_42_L	ORF3a	42	SRR14451237	25517	C	T	0,999288	2021-03-05	United States
ORF3a_57_H	ORF3a	57	SRR14451237	25563	G	T	0,999293	2021-03-05	United States
ORF8_11_I	ORF8	11	SRR14451237	27925	C	T	1	2021-03-05	United States
N_199_L	N	199	SRR14451237	28869	C	T	1	2021-03-05	United States
N_226_K	N	226	SRR14451237	28950	G	A	1	2021-03-05	United States
N_234_I	N	234	SRR14451237	28975	G	A	0,999235	2021-03-05	United States
ORF1ab_174_I	ORF1ab	174	SRR14451239	787	G	T	0,999094	2021-03-04	United States
ORF1ab_1016_F	ORF1ab	1016	SRR14451239	3311	C	T	0,066474	2021-03-04	United States
ORF1ab_3602_NA	ORF1ab	3602	SRR14451239	11071	G	+TT	0,0620155	2021-03-04	United States
ORF1ab_3602_NA	ORF1ab	3602	SRR14451239	11071	G	+T	0,162791	2021-03-04	United States
ORF1ab_3603_NA	ORF1ab	3603	SRR14451239	11073	T	-C	0,0968992	2021-03-04	United States
ORF1ab_314_L	ORF1ab	314	SRR14451239	14408	C	T	1	2021-03-04	United States
ORF1ab_814_C	ORF1ab	814	SRR14451239	15907	G	T	1	2021-03-04	United States
ORF1ab_1362_R	ORF1ab	1362	SRR14451239	17551	G	A	1	2021-03-04	United States
ORF1ab_1936_H	ORF1ab	1936	SRR14451239	19274	C	A	0,99768	2021-03-04	United States
S_152_L	S	152	SRR14451239	22017	G	T	1	2021-03-04	United States
S_484_K	S	484	SRR14451239	23012	G	A	0,995305	2021-03-04	United States
S_614_G	S	614	SRR14451239	23403	A	G	0,999034	2021-03-04	United States
S_769_V	S	769	SRR14451239	23868	G	T	1	2021-03-04	United States
M_28_L	M	28	SRR14451239	26604	T	C	1	2021-03-04	United States
N_187_L	N	187	SRR14451239	28833	C	T	1	2021-03-04	United States
N_203_K	N	203	SRR14451239	28881	G	A	1	2021-03-04	United States
N_204_R	N	204	SRR14451239	28883	G	C	0,999373	2021-03-04	United States
N_418_H	N	418	SRR14451239	29527	G	T	1	2021-03-04	United States
ORF1ab_1001_I	ORF1ab	1001	SRR14451241	3267	C	T	0,998111	2021-03-05	United States
ORF1ab_1708_D	ORF1ab	1708	SRR14451241	5388	C	A	1	2021-03-05	United States
ORF1ab_2144_NA	ORF1ab	2144	SRR14451241	6696	C	+T	0,0841751	2021-03-05	United States
ORF1ab_2230_T	ORF1ab	2230	SRR14451241	6954	T	C	0,998925	2021-03-05	United States
ORF1ab_2615_I	ORF1ab	2615	SRR14451241	8109	C	T	1	2021-03-05	United States
ORF1ab_3674_NA	ORF1ab	3674	SRR14451241	11287	G	-TCTGGTTTT	0,994083	2021-03-05	United States
ORF1ab_314_L	ORF1ab	314	SRR14451241	14408	C	T	1	2021-03-05	United States
ORF1ab_833_NA	ORF1ab	833	SRR14451241	15965	G	+T	0,0780731	2021-03-05	United States
ORF1ab_1083_E	ORF1ab	1083	SRR14451241	16716	C	G	0,998069	2021-03-05	United States
S_3_NA	S	3	SRR14451241	21569	G	+T	0,0913198	2021-03-05	United States
S_5_F	S	5	SRR14451241	21575	C	T	1	2021-03-05	United States
S_68_NA	S	68	SRR14451241	21764	A	-TACATG	0,996737	2021-03-05	United States
S_143_NA	S	143	SRR14451241	21990	T	-TTA	0,9861	2021-03-05	United States
S_221_L	S	221	SRR14451241	22224	C	T	0,998729	2021-03-05	United States
S_501_Y	S	501	SRR14451241	23063	A	T	1	2021-03-05	United States
S_570_D	S	570	SRR14451241	23271	C	A	1	2021-03-05	United States
S_614_G	S	614	SRR14451241	23403	A	G	1	2021-03-05	United States
S_681_H	S	681	SRR14451241	23604	C	A	1	2021-03-05	United States
S_716_I	S	716	SRR14451241	23709	C	T	1	2021-03-05	United States
S_982_A	S	982	SRR14451241	24506	T	G	0,999516	2021-03-05	United States
S_1118_H	S	1118	SRR14451241	24914	G	C	1	2021-03-05	United States
ORF3a_151_I	ORF3a	151	SRR14451241	25844	C	T	0,999373	2021-03-05	United States
M_175_M	M	175	SRR14451241	27046	C	T	0,999198	2021-03-05	United States
ORF7a_61_NA	ORF7a	61	SRR14451241	27576	T	-CAATTTGCTTTTGCTTGTCCTGACGGCGTAAAACACGTCTATCAG	0,99494	2021-03-05	United States
ORF8_27_*	ORF8	27	SRR14451241	27972	C	T	0,998183	2021-03-05	United States
ORF8_52_I	ORF8	52	SRR14451241	28048	G	T	1	2021-03-05	United States
ORF8_73_C	ORF8	73	SRR14451241	28111	A	G	0,999215	2021-03-05	United States
N_3_H	N	3	SRR14451241	28280	G	C	0,999234	2021-03-05	United States
N_3_V	N	3	SRR14451241	28281	A	T	0,999744	2021-03-05	United States
N_3_E	N	3	SRR14451241	28282	T	A	0,99949	2021-03-05	United States
N_203_K	N	203	SRR14451241	28881	G	A	0,999492	2021-03-05	United States
N_204_R	N	204	SRR14451241	28883	G	C	0,999746	2021-03-05	United States
N_235_F	N	235	SRR14451241	28977	C	T	0,99949	2021-03-05	United States
N_260_NA	N	260	SRR14451241	29051	C	+A	0,0639835	2021-03-05	United States
ORF1ab_84_NA	ORF1ab	84	SRR14451242	515	G	-TTA	0,995724	2021-03-04	United States
ORF1ab_265_I	ORF1ab	265	SRR14451242	1059	C	T	0,99938	2021-03-04	United States
ORF1ab_1197_R	ORF1ab	1197	SRR14451242	3855	A	G	1	2021-03-04	United States
ORF1ab_2144_NA	ORF1ab	2144	SRR14451242	6696	C	+T	0,124074	2021-03-04	United States
ORF1ab_3201_P	ORF1ab	3201	SRR14451242	9867	T	C	0,997701	2021-03-04	United States
ORF1ab_3674_NA	ORF1ab	3674	SRR14451242	11287	G	-TCTGGTTTT	0,992945	2021-03-04	United States
ORF1ab_314_L	ORF1ab	314	SRR14451242	14408	C	T	1	2021-03-04	United States
ORF1ab_833_NA	ORF1ab	833	SRR14451242	15965	G	+T	0,1085	2021-03-04	United States
ORF1ab_1011_H	ORF1ab	1011	SRR14451242	16500	A	C	0,997872	2021-03-04	United States
S_3_NA	S	3	SRR14451242	21569	G	+T	0,0734729	2021-03-04	United States
S_5_F	S	5	SRR14451242	21575	C	T	1	2021-03-04	United States
S_95_I	S	95	SRR14451242	21846	C	T	1	2021-03-04	United States
S_253_G	S	253	SRR14451242	22320	A	G	1	2021-03-04	United States
S_484_K	S	484	SRR14451242	23012	G	A	0,999196	2021-03-04	United States
S_614_G	S	614	SRR14451242	23403	A	G	0,999116	2021-03-04	United States
S_701_V	S	701	SRR14451242	23664	C	T	1	2021-03-04	United States
ORF3a_42_L	ORF3a	42	SRR14451242	25517	C	T	0,998003	2021-03-04	United States
ORF3a_57_H	ORF3a	57	SRR14451242	25563	G	T	1	2021-03-04	United States
ORF8_11_I	ORF8	11	SRR14451242	27925	C	T	0,997063	2021-03-04	United States
N_199_L	N	199	SRR14451242	28869	C	T	0,99896	2021-03-04	United States
N_234_I	N	234	SRR14451242	28975	G	A	1	2021-03-04	United States
N_260_NA	N	260	SRR14451242	29051	C	+A	0,0651677	2021-03-04	United States
ORF1ab_265_I	ORF1ab	265	SRR14451243	1059	C	T	0,999497	2021-03-04	United States
ORF1ab_1031_C	ORF1ab	1031	SRR14451243	3357	A	G	0,0547445	2021-03-04	United States
ORF1ab_2144_NA	ORF1ab	2144	SRR14451243	6696	C	+T	0,0701944	2021-03-04	United States
ORF1ab_3201_P	ORF1ab	3201	SRR14451243	9867	T	C	0,998555	2021-03-04	United States
ORF1ab_3674_NA	ORF1ab	3674	SRR14451243	11287	G	-TCTGGTTTT	0,992157	2021-03-04	United States
ORF1ab_9_H	ORF1ab	9	SRR14451243	13493	G	A	0,960396	2021-03-04	United States
ORF1ab_314_L	ORF1ab	314	SRR14451243	14408	C	T	0,998744	2021-03-04	United States
ORF1ab_1011_H	ORF1ab	1011	SRR14451243	16500	A	C	1	2021-03-04	United States
S_3_NA	S	3	SRR14451243	21569	G	+T	0,072449	2021-03-04	United States
S_5_F	S	5	SRR14451243	21575	C	T	1	2021-03-04	United States
S_95_I	S	95	SRR14451243	21846	C	T	0,99904	2021-03-04	United States
S_253_G	S	253	SRR14451243	22320	A	G	0,999668	2021-03-04	United States
S_484_K	S	484	SRR14451243	23012	G	A	0,996633	2021-03-04	United States
S_614_G	S	614	SRR14451243	23403	A	G	1	2021-03-04	United States
S_627_E	S	627	SRR14451243	23443	T	G	1	2021-03-04	United States
S_701_V	S	701	SRR14451243	23664	C	T	0,997155	2021-03-04	United States
ORF3a_42_S	ORF3a	42	SRR14451243	25516	C	T	0,998686	2021-03-04	United States
ORF3a_42_L	ORF3a	42	SRR14451243	25517	C	T	0,998684	2021-03-04	United States
ORF3a_57_H	ORF3a	57	SRR14451243	25563	G	T	1	2021-03-04	United States
ORF3a_217_I	ORF3a	217	SRR14451243	26042	C	T	0,224762	2021-03-04	United States
M_76_V	M	76	SRR14451243	26748	A	G	0,999381	2021-03-04	United States
ORF8_11_I	ORF8	11	SRR14451243	27925	C	T	0,995943	2021-03-04	United States
N_199_L	N	199	SRR14451243	28869	C	T	0,999448	2021-03-04	United States
N_234_I	N	234	SRR14451243	28975	G	A	1	2021-03-04	United States
ORF1ab_265_I	ORF1ab	265	SRR14451244	1059	C	T	0,999274	2021-03-05	United States
ORF1ab_2144_NA	ORF1ab	2144	SRR14451244	6696	C	+T	0,0632603	2021-03-05	United States
ORF1ab_3201_P	ORF1ab	3201	SRR14451244	9867	T	C	0,998058	2021-03-05	United States
ORF1ab_3674_NA	ORF1ab	3674	SRR14451244	11287	G	-TCTGGTTTT	0,996499	2021-03-05	United States
ORF1ab_314_L	ORF1ab	314	SRR14451244	14408	C	T	0,998536	2021-03-05	United States
ORF1ab_1011_H	ORF1ab	1011	SRR14451244	16500	A	C	0,996337	2021-03-05	United States
S_3_NA	S	3	SRR14451244	21569	G	+T	0,0865191	2021-03-05	United States
S_5_F	S	5	SRR14451244	21575	C	T	0,998521	2021-03-05	United States
S_95_I	S	95	SRR14451244	21846	C	T	0,9975	2021-03-05	United States
S_253_G	S	253	SRR14451244	22320	A	G	1	2021-03-05	United States
S_484_K	S	484	SRR14451244	23012	G	A	1	2021-03-05	United States
S_614_G	S	614	SRR14451244	23403	A	G	1	2021-03-05	United States
S_701_V	S	701	SRR14451244	23664	C	T	0,998185	2021-03-05	United States
ORF3a_42_L	ORF3a	42	SRR14451244	25517	C	T	0,996734	2021-03-05	United States
ORF3a_57_H	ORF3a	57	SRR14451244	25563	G	T	0,999452	2021-03-05	United States
ORF8_11_I	ORF8	11	SRR14451244	27925	C	T	1	2021-03-05	United States
N_199_L	N	199	SRR14451244	28869	C	T	0,999214	2021-03-05	United States
N_226_K	N	226	SRR14451244	28950	G	A	0,999602	2021-03-05	United States
N_234_I	N	234	SRR14451244	28975	G	A	1	2021-03-05	United States
ORF1ab_1001_I	ORF1ab	1001	SRR14451246	3267	C	T	1	2021-03-04	United States
ORF1ab_1708_D	ORF1ab	1708	SRR14451246	5388	C	A	1	2021-03-04	United States
ORF1ab_2230_T	ORF1ab	2230	SRR14451246	6954	T	C	1	2021-03-04	United States
ORF1ab_2780_L	ORF1ab	2780	SRR14451246	8603	T	C	1	2021-03-04	United States
ORF1ab_3674_NA	ORF1ab	3674	SRR14451246	11287	G	-TCTGGTTTT	0,988208	2021-03-04	United States
ORF1ab_314_L	ORF1ab	314	SRR14451246	14408	C	T	0,996865	2021-03-04	United States
ORF1ab_1383_R	ORF1ab	1383	SRR14451246	17615	A	G	1	2021-03-04	United States
ORF1ab_1695_G	ORF1ab	1695	SRR14451246	18550	A	G	1	2021-03-04	United States
S_68_NA	S	68	SRR14451246	21764	A	-TACATG	1	2021-03-04	United States
S_143_NA	S	143	SRR14451246	21990	T	-TTA	0,986072	2021-03-04	United States
S_501_Y	S	501	SRR14451246	23063	A	T	1	2021-03-04	United States
S_570_D	S	570	SRR14451246	23271	C	A	0,999294	2021-03-04	United States
S_614_G	S	614	SRR14451246	23403	A	G	0,997921	2021-03-04	United States
S_681_H	S	681	SRR14451246	23604	C	A	1	2021-03-04	United States
S_716_I	S	716	SRR14451246	23709	C	T	1	2021-03-04	United States
S_824_S	S	824	SRR14451246	24033	A	G	0,0813725	2021-03-04	United States
S_982_A	S	982	SRR14451246	24506	T	G	0,998423	2021-03-04	United States
S_1118_H	S	1118	SRR14451246	24914	G	C	1	2021-03-04	United States
ORF3a_15_F	ORF3a	15	SRR14451246	25437	G	T	0,99949	2021-03-04	United States
M_89_S	M	89	SRR14451246	26787	G	A	1	2021-03-04	United States
ORF8_27_*	ORF8	27	SRR14451246	27972	C	T	1	2021-03-04	United States
ORF8_52_I	ORF8	52	SRR14451246	28048	G	T	1	2021-03-04	United States
ORF8_73_C	ORF8	73	SRR14451246	28111	A	G	0,997337	2021-03-04	United States
N_3_H	N	3	SRR14451246	28280	G	C	0,997582	2021-03-04	United States
N_3_V	N	3	SRR14451246	28281	A	T	0,997582	2021-03-04	United States
N_3_E	N	3	SRR14451246	28282	T	A	0,997582	2021-03-04	United States
N_203_K	N	203	SRR14451246	28881	G	A	0,999325	2021-03-04	United States
N_204_R	N	204	SRR14451246	28883	G	C	0,999662	2021-03-04	United States
N_235_F	N	235	SRR14451246	28977	C	T	1	2021-03-04	United States
N_398_V	N	398	SRR14451246	29466	C	T	1	2021-03-04	United States
ORF1ab_84_NA	ORF1ab	84	SRR14451248	515	G	-TTA	0,995289	2021-03-04	United States
ORF1ab_265_I	ORF1ab	265	SRR14451248	1059	C	T	1	2021-03-04	United States
ORF1ab_1197_R	ORF1ab	1197	SRR14451248	3855	A	G	0,998688	2021-03-04	United States
ORF1ab_2144_NA	ORF1ab	2144	SRR14451248	6696	C	+T	0,116732	2021-03-04	United States
ORF1ab_3201_P	ORF1ab	3201	SRR14451248	9867	T	C	1	2021-03-04	United States
ORF1ab_3674_NA	ORF1ab	3674	SRR14451248	11287	G	-TCTGGTTTT	0,996865	2021-03-04	United States
ORF1ab_314_L	ORF1ab	314	SRR14451248	14408	C	T	0,998054	2021-03-04	United States
ORF1ab_1011_H	ORF1ab	1011	SRR14451248	16500	A	C	1	2021-03-04	United States
S_3_NA	S	3	SRR14451248	21569	G	+T	0,0958722	2021-03-04	United States
S_5_F	S	5	SRR14451248	21575	C	T	1	2021-03-04	United States
S_95_I	S	95	SRR14451248	21846	C	T	1	2021-03-04	United States
S_253_G	S	253	SRR14451248	22320	A	G	0,999471	2021-03-04	United States
S_484_K	S	484	SRR14451248	23012	G	A	0,997497	2021-03-04	United States
S_614_G	S	614	SRR14451248	23403	A	G	1	2021-03-04	United States
S_701_V	S	701	SRR14451248	23664	C	T	1	2021-03-04	United States
ORF3a_42_L	ORF3a	42	SRR14451248	25517	C	T	0,99895	2021-03-04	United States
ORF3a_57_H	ORF3a	57	SRR14451248	25563	G	T	0,99947	2021-03-04	United States
ORF8_11_I	ORF8	11	SRR14451248	27925	C	T	1	2021-03-04	United States
N_199_L	N	199	SRR14451248	28869	C	T	0,999072	2021-03-04	United States
N_234_I	N	234	SRR14451248	28975	G	A	0,999373	2021-03-04	United States
ORF1ab_1001_I	ORF1ab	1001	SRR14451249	3267	C	T	1	2021-03-03	United States
ORF1ab_1708_D	ORF1ab	1708	SRR14451249	5388	C	A	1	2021-03-03	United States
ORF1ab_2230_T	ORF1ab	2230	SRR14451249	6954	T	C	0,998264	2021-03-03	United States
ORF1ab_2780_L	ORF1ab	2780	SRR14451249	8603	T	C	0,998141	2021-03-03	United States
ORF1ab_3674_NA	ORF1ab	3674	SRR14451249	11287	G	-TCTGGTTTT	0,992138	2021-03-03	United States
ORF1ab_314_L	ORF1ab	314	SRR14451249	14408	C	T	1	2021-03-03	United States
ORF1ab_833_NA	ORF1ab	833	SRR14451249	15965	G	+T	0,0658627	2021-03-03	United States
ORF1ab_1383_R	ORF1ab	1383	SRR14451249	17615	A	G	0,997817	2021-03-03	United States
S_68_NA	S	68	SRR14451249	21764	A	-TACATG	0,998783	2021-03-03	United States
S_143_NA	S	143	SRR14451249	21990	T	-TTA	0,990373	2021-03-03	United States
S_501_Y	S	501	SRR14451249	23063	A	T	1	2021-03-03	United States
S_570_D	S	570	SRR14451249	23271	C	A	0,998862	2021-03-03	United States
S_614_G	S	614	SRR14451249	23403	A	G	0,998318	2021-03-03	United States
S_681_H	S	681	SRR14451249	23604	C	A	0,998205	2021-03-03	United States
S_716_I	S	716	SRR14451249	23709	C	T	1	2021-03-03	United States
S_982_A	S	982	SRR14451249	24506	T	G	0,998678	2021-03-03	United States
S_1118_H	S	1118	SRR14451249	24914	G	C	0,99841	2021-03-03	United States
ORF3a_15_F	ORF3a	15	SRR14451249	25437	G	T	0,999441	2021-03-03	United States
ORF8_27_*	ORF8	27	SRR14451249	27972	C	T	1	2021-03-03	United States
ORF8_52_I	ORF8	52	SRR14451249	28048	G	T	1	2021-03-03	United States
ORF8_73_C	ORF8	73	SRR14451249	28111	A	G	0,999298	2021-03-03	United States
N_3_H	N	3	SRR14451249	28280	G	C	0,998577	2021-03-03	United States
N_3_V	N	3	SRR14451249	28281	A	T	0,998573	2021-03-03	United States
N_3_E	N	3	SRR14451249	28282	T	A	0,998101	2021-03-03	United States
N_203_K	N	203	SRR14451249	28881	G	A	0,999427	2021-03-03	United States
N_204_R	N	204	SRR14451249	28883	G	C	0,997999	2021-03-03	United States
N_235_F	N	235	SRR14451249	28977	C	T	0,998287	2021-03-03	United States
ORF1ab_519_S	ORF1ab	519	SRR14451250	1820	G	A	0,99506	2021-03-04	United States
ORF1ab_1977_L	ORF1ab	1977	SRR14451250	6195	C	T	1	2021-03-04	United States
ORF1ab_2144_NA	ORF1ab	2144	SRR14451250	6696	C	+T	0,0749035	2021-03-04	United States
ORF1ab_314_L	ORF1ab	314	SRR14451250	14408	C	T	1	2021-03-04	United States
ORF1ab_833_NA	ORF1ab	833	SRR14451250	15965	G	+T	0,0505223	2021-03-04	United States
S_29_I	S	29	SRR14451250	21648	C	T	1	2021-03-04	United States
S_289_L	S	289	SRR14451250	22427	G	C	1	2021-03-04	United States
S_572_I	S	572	SRR14451250	23277	C	T	0,999591	2021-03-04	United States
S_614_G	S	614	SRR14451250	23403	A	G	1	2021-03-04	United States
S_677_H	S	677	SRR14451250	23593	G	T	1	2021-03-04	United States
S_936_N	S	936	SRR14451250	24368	G	A	1	2021-03-04	United States
ORF3a_58_N	ORF3a	58	SRR14451250	25565	G	A	1	2021-03-04	United States
ORF3a_78_Y	ORF3a	78	SRR14451250	25624	C	T	0,999392	2021-03-04	United States
ORF3a_151_I	ORF3a	151	SRR14451250	25844	C	T	1	2021-03-04	United States
ORF6_14_T	ORF6	14	SRR14451250	27242	T	C	1	2021-03-04	United States
N_203_K	N	203	SRR14451250	28881	G	A	0,999541	2021-03-04	United States
N_204_R	N	204	SRR14451250	28883	G	C	0,999539	2021-03-04	United States
N_234_I	N	234	SRR14451250	28975	G	T	1	2021-03-04	United States
N_366_I	N	366	SRR14451250	29370	C	T	0,999127	2021-03-04	United States
ORF1ab_49_S	ORF1ab	49	SRR14451254	410	G	A	0,254367	2021-03-04	United States
ORF1ab_265_I	ORF1ab	265	SRR14451254	1059	C	T	1	2021-03-04	United States
ORF1ab_2144_NA	ORF1ab	2144	SRR14451254	6696	C	+T	0,0929204	2021-03-04	United States
ORF1ab_3201_P	ORF1ab	3201	SRR14451254	9867	T	C	0,996063	2021-03-04	United States
ORF1ab_3395_S	ORF1ab	3395	SRR14451254	10448	C	T	0,0845921	2021-03-04	United States
ORF1ab_3674_NA	ORF1ab	3674	SRR14451254	11287	G	-TCTGGTTTT	0,99247	2021-03-04	United States
ORF1ab_314_L	ORF1ab	314	SRR14451254	14408	C	T	1	2021-03-04	United States
S_3_NA	S	3	SRR14451254	21569	G	+T	0,0997375	2021-03-04	United States
S_5_F	S	5	SRR14451254	21575	C	T	1	2021-03-04	United States
S_95_I	S	95	SRR14451254	21846	C	T	1	2021-03-04	United States
S_253_G	S	253	SRR14451254	22320	A	G	0,999268	2021-03-04	United States
S_484_K	S	484	SRR14451254	23012	G	A	1	2021-03-04	United States
S_614_G	S	614	SRR14451254	23403	A	G	0,998643	2021-03-04	United States
S_701_V	S	701	SRR14451254	23664	C	T	0,997908	2021-03-04	United States
ORF3a_42_L	ORF3a	42	SRR14451254	25517	C	T	0,997971	2021-03-04	United States
ORF3a_57_H	ORF3a	57	SRR14451254	25563	G	T	0,999491	2021-03-04	United States
ORF7a_58_NA	ORF7a	58	SRR14451254	27565	T	-GCTTTAGCACTCAATTTGCTTTTGCTTGTCCTGACGGCGTAAAACACGTCTATCAGTTACGTGCC	0,985646	2021-03-04	United States
ORF8_11_I	ORF8	11	SRR14451254	27925	C	T	1	2021-03-04	United States
N_199_L	N	199	SRR14451254	28869	C	T	0,999752	2021-03-04	United States
N_234_I	N	234	SRR14451254	28975	G	A	0,999749	2021-03-04	United States
N_300_Y	N	300	SRR14451254	29171	C	T	0,99965	2021-03-04	United States
ORF1ab_265_I	ORF1ab	265	SRR14451255	1059	C	T	1	2021-03-04	United States
ORF1ab_2144_NA	ORF1ab	2144	SRR14451255	6696	C	+T	0,0708333	2021-03-04	United States
ORF1ab_2606_I	ORF1ab	2606	SRR14451255	8083	G	A	0,996703	2021-03-04	United States
ORF1ab_3352_F	ORF1ab	3352	SRR14451255	10319	C	T	1	2021-03-04	United States
ORF1ab_257_V	ORF1ab	257	SRR14451255	14236	A	G	0,999255	2021-03-04	United States
ORF1ab_314_L	ORF1ab	314	SRR14451255	14408	C	T	1	2021-03-04	United States
ORF1ab_1653_D	ORF1ab	1653	SRR14451255	18424	A	G	0,999349	2021-03-04	United States
ORF1ab_2613_C	ORF1ab	2613	SRR14451255	21304	C	T	0,999004	2021-03-04	United States
S_614_G	S	614	SRR14451255	23403	A	G	0,997979	2021-03-04	United States
ORF3a_57_H	ORF3a	57	SRR14451255	25563	G	T	1	2021-03-04	United States
ORF3a_172_V	ORF3a	172	SRR14451255	25907	G	T	0,999553	2021-03-04	United States
ORF8_10_V	ORF8	10	SRR14451255	27921	A	G	1	2021-03-04	United States
ORF8_24_L	ORF8	24	SRR14451255	27964	C	T	1	2021-03-04	United States
N_67_S	N	67	SRR14451255	28472	C	T	1	2021-03-04	United States
N_199_L	N	199	SRR14451255	28869	C	T	0,999403	2021-03-04	United States
N_260_NA	N	260	SRR14451255	29051	C	+A	0,0543689	2021-03-04	United States
ORF1ab_265_I	ORF1ab	265	SRR14451256	1059	C	T	1	2021-03-04	United States
ORF1ab_723_F	ORF1ab	723	SRR14451256	2433	C	T	1	2021-03-04	United States
ORF1ab_2071_F	ORF1ab	2071	SRR14451256	6476	G	T	1	2021-03-04	United States
ORF1ab_2098_V	ORF1ab	2098	SRR14451256	6558	C	T	1	2021-03-04	United States
ORF1ab_2144_NA	ORF1ab	2144	SRR14451256	6696	C	+T	0,105769	2021-03-04	United States
ORF1ab_3352_F	ORF1ab	3352	SRR14451256	10319	C	T	0,998705	2021-03-04	United States
ORF1ab_4129_I	ORF1ab	4129	SRR14451256	12651	C	T	0,998874	2021-03-04	United States
ORF1ab_314_L	ORF1ab	314	SRR14451256	14408	C	T	1	2021-03-04	United States
ORF1ab_833_NA	ORF1ab	833	SRR14451256	15965	G	+T	0,103413	2021-03-04	United States
ORF1ab_1653_D	ORF1ab	1653	SRR14451256	18424	A	G	1	2021-03-04	United States
ORF1ab_2579_N	ORF1ab	2579	SRR14451256	21204	G	T	0,998706	2021-03-04	United States
ORF1ab_2613_C	ORF1ab	2613	SRR14451256	21304	C	T	1	2021-03-04	United States
S_280_S	S	280	SRR14451256	22401	A	G	0,99912	2021-03-04	United States
S_614_G	S	614	SRR14451256	23403	A	G	0,998415	2021-03-04	United States
ORF3a_57_H	ORF3a	57	SRR14451256	25563	G	T	1	2021-03-04	United States
ORF3a_172_V	ORF3a	172	SRR14451256	25907	G	T	0,998399	2021-03-04	United States
ORF8_24_L	ORF8	24	SRR14451256	27964	C	T	1	2021-03-04	United States
N_67_S	N	67	SRR14451256	28472	C	T	1	2021-03-04	United States
N_199_L	N	199	SRR14451256	28869	C	T	1	2021-03-04	United States
ORF1ab_1001_I	ORF1ab	1001	SRR14451257	3267	C	T	1	2021-03-04	United States
ORF1ab_1291_F	ORF1ab	1291	SRR14451257	4136	G	T	1	2021-03-04	United States
ORF1ab_2144_NA	ORF1ab	2144	SRR14451257	6696	C	+T	0,114286	2021-03-04	United States
ORF1ab_2230_T	ORF1ab	2230	SRR14451257	6954	T	C	1	2021-03-04	United States
ORF1ab_3674_NA	ORF1ab	3674	SRR14451257	11287	G	-TCTGGTTTT	0,99793	2021-03-04	United States
ORF1ab_314_L	ORF1ab	314	SRR14451257	14408	C	T	1	2021-03-04	United States
S_68_NA	S	68	SRR14451257	21764	A	-TACATG	0,997608	2021-03-04	United States
S_143_NA	S	143	SRR14451257	21990	T	-TTA	0,995316	2021-03-04	United States
S_427_N	S	427	SRR14451257	22841	G	A	0,998869	2021-03-04	United States
S_501_Y	S	501	SRR14451257	23063	A	T	1	2021-03-04	United States
S_570_D	S	570	SRR14451257	23271	C	A	0,999406	2021-03-04	United States
S_614_G	S	614	SRR14451257	23403	A	G	1	2021-03-04	United States
S_681_H	S	681	SRR14451257	23604	C	A	1	2021-03-04	United States
S_716_I	S	716	SRR14451257	23709	C	T	1	2021-03-04	United States
S_982_A	S	982	SRR14451257	24506	T	G	0,998689	2021-03-04	United States
S_1118_H	S	1118	SRR14451257	24914	G	C	1	2021-03-04	United States
ORF3a_188_C	ORF3a	188	SRR14451257	25954	G	T	0,999254	2021-03-04	United States
ORF8_27_*	ORF8	27	SRR14451257	27972	C	T	1	2021-03-04	United States
ORF8_52_I	ORF8	52	SRR14451257	28048	G	T	1	2021-03-04	United States
ORF8_73_C	ORF8	73	SRR14451257	28111	A	G	0,998862	2021-03-04	United States
N_3_H	N	3	SRR14451257	28280	G	C	0,998674	2021-03-04	United States
N_3_V	N	3	SRR14451257	28281	A	T	1	2021-03-04	United States
N_3_E	N	3	SRR14451257	28282	T	A	0,998678	2021-03-04	United States
N_203_K	N	203	SRR14451257	28881	G	A	1	2021-03-04	United States
N_204_R	N	204	SRR14451257	28883	G	C	0,999449	2021-03-04	United States
N_235_F	N	235	SRR14451257	28977	C	T	0,999722	2021-03-04	United States
ORF1ab_1001_I	ORF1ab	1001	SRR14451258	3267	C	T	1	2021-03-05	United States
ORF1ab_2144_NA	ORF1ab	2144	SRR14451258	6696	C	+T	0,0854701	2021-03-05	United States
ORF1ab_2230_T	ORF1ab	2230	SRR14451258	6954	T	C	1	2021-03-05	United States
ORF1ab_2780_L	ORF1ab	2780	SRR14451258	8603	T	C	1	2021-03-05	United States
ORF1ab_3674_NA	ORF1ab	3674	SRR14451258	11287	G	-TCTGGTTTT	0,991573	2021-03-05	United States
ORF1ab_314_L	ORF1ab	314	SRR14451258	14408	C	T	1	2021-03-05	United States
ORF1ab_1383_R	ORF1ab	1383	SRR14451258	17615	A	G	1	2021-03-05	United States
S_68_NA	S	68	SRR14451258	21764	A	-TACATG	1	2021-03-05	United States
S_143_NA	S	143	SRR14451258	21990	T	-TTA	0,993182	2021-03-05	United States
S_501_Y	S	501	SRR14451258	23063	A	T	1	2021-03-05	United States
S_570_D	S	570	SRR14451258	23271	C	A	0,999145	2021-03-05	United States
S_614_G	S	614	SRR14451258	23403	A	G	1	2021-03-05	United States
S_681_H	S	681	SRR14451258	23604	C	A	1	2021-03-05	United States
S_716_I	S	716	SRR14451258	23709	C	T	1	2021-03-05	United States
S_982_A	S	982	SRR14451258	24506	T	G	1	2021-03-05	United States
S_1118_H	S	1118	SRR14451258	24914	G	C	1	2021-03-05	United States
ORF3a_15_F	ORF3a	15	SRR14451258	25437	G	T	0,999204	2021-03-05	United States
ORF8_27_*	ORF8	27	SRR14451258	27972	C	T	1	2021-03-05	United States
ORF8_52_I	ORF8	52	SRR14451258	28048	G	T	1	2021-03-05	United States
ORF8_73_C	ORF8	73	SRR14451258	28111	A	G	1	2021-03-05	United States
N_3_H	N	3	SRR14451258	28280	G	C	1	2021-03-05	United States
N_3_V	N	3	SRR14451258	28281	A	T	0,999049	2021-03-05	United States
N_3_E	N	3	SRR14451258	28282	T	A	1	2021-03-05	United States
N_203_K	N	203	SRR14451258	28881	G	A	0,999551	2021-03-05	United States
N_204_R	N	204	SRR14451258	28883	G	C	0,99955	2021-03-05	United States
N_235_F	N	235	SRR14451258	28977	C	T	0,999095	2021-03-05	United States
ORF1ab_1001_I	ORF1ab	1001	SRR14451259	3267	C	T	1	2021-03-05	United States
ORF1ab_1708_D	ORF1ab	1708	SRR14451259	5388	C	A	1	2021-03-05	United States
ORF1ab_2144_NA	ORF1ab	2144	SRR14451259	6696	C	+T	0,0655271	2021-03-05	United States
ORF1ab_2230_T	ORF1ab	2230	SRR14451259	6954	T	C	0,997546	2021-03-05	United States
ORF1ab_2259_I	ORF1ab	2259	SRR14451259	7042	G	T	0,995043	2021-03-05	United States
ORF1ab_3674_NA	ORF1ab	3674	SRR14451259	11287	G	-TCTGGTTTT	0,991468	2021-03-05	United States
ORF1ab_218_L	ORF1ab	218	SRR14451259	14120	C	T	0,998867	2021-03-05	United States
ORF1ab_314_L	ORF1ab	314	SRR14451259	14408	C	T	1	2021-03-05	United States
ORF1ab_1432_V	ORF1ab	1432	SRR14451259	17762	C	T	0,99802	2021-03-05	United States
S_68_NA	S	68	SRR14451259	21764	A	-TACATG	0,998447	2021-03-05	United States
S_143_NA	S	143	SRR14451259	21990	T	-TTA	0,987749	2021-03-05	United States
S_501_Y	S	501	SRR14451259	23063	A	T	0,996508	2021-03-05	United States
S_570_D	S	570	SRR14451259	23271	C	A	0,998685	2021-03-05	United States
S_614_G	S	614	SRR14451259	23403	A	G	1	2021-03-05	United States
S_681_H	S	681	SRR14451259	23604	C	A	1	2021-03-05	United States
S_716_I	S	716	SRR14451259	23709	C	T	1	2021-03-05	United States
S_982_A	S	982	SRR14451259	24506	T	G	0,996383	2021-03-05	United States
S_1118_H	S	1118	SRR14451259	24914	G	C	1	2021-03-05	United States
ORF8_27_*	ORF8	27	SRR14451259	27972	C	T	0,996016	2021-03-05	United States
ORF8_52_I	ORF8	52	SRR14451259	28048	G	T	1	2021-03-05	United States
ORF8_68_*	ORF8	68	SRR14451259	28095	A	T	1	2021-03-05	United States
ORF8_73_C	ORF8	73	SRR14451259	28111	A	G	1	2021-03-05	United States
N_3_H	N	3	SRR14451259	28280	G	C	0,996279	2021-03-05	United States
N_3_V	N	3	SRR14451259	28281	A	T	0,996276	2021-03-05	United States
N_3_E	N	3	SRR14451259	28282	T	A	0,996286	2021-03-05	United States
N_203_K	N	203	SRR14451259	28881	G	A	1	2021-03-05	United States
N_204_R	N	204	SRR14451259	28883	G	C	1	2021-03-05	United States
N_235_F	N	235	SRR14451259	28977	C	T	1	2021-03-05	United States
N_260_NA	N	260	SRR14451259	29051	C	+A	0,0518411	2021-03-05	United States
ORF1ab_265_I	ORF1ab	265	SRR14451260	1059	C	T	0,999154	2021-03-04	United States
ORF1ab_2144_NA	ORF1ab	2144	SRR14451260	6696	C	+T	0,0883978	2021-03-04	United States
ORF1ab_2221_S	ORF1ab	2221	SRR14451260	6926	C	T	0,997685	2021-03-04	United States
ORF1ab_2606_I	ORF1ab	2606	SRR14451260	8083	G	A	0,998188	2021-03-04	United States
ORF1ab_3352_F	ORF1ab	3352	SRR14451260	10319	C	T	0,998405	2021-03-04	United States
ORF1ab_314_L	ORF1ab	314	SRR14451260	14408	C	T	1	2021-03-04	United States
ORF1ab_1653_D	ORF1ab	1653	SRR14451260	18424	A	G	0,996139	2021-03-04	United States
ORF1ab_1744_T	ORF1ab	1744	SRR14451260	18697	G	A	0,998285	2021-03-04	United States
ORF1ab_2613_C	ORF1ab	2613	SRR14451260	21304	C	T	1	2021-03-04	United States
S_614_G	S	614	SRR14451260	23403	A	G	0,999322	2021-03-04	United States
ORF3a_57_H	ORF3a	57	SRR14451260	25563	G	T	0,999265	2021-03-04	United States
ORF3a_172_V	ORF3a	172	SRR14451260	25907	G	T	0,998081	2021-03-04	United States
ORF8_24_L	ORF8	24	SRR14451260	27964	C	T	1	2021-03-04	United States
N_67_S	N	67	SRR14451260	28472	C	T	1	2021-03-04	United States
N_196_S	N	196	SRR14451260	28860	A	G	0,603641	2021-03-04	United States
N_199_L	N	199	SRR14451260	28869	C	T	0,999586	2021-03-04	United States
N_377_Y	N	377	SRR14451260	29402	G	T	1	2021-03-04	United States
ORF1ab_211_V	ORF1ab	211	SRR14451264	897	C	T	0,624658	2021-03-04	United States
ORF1ab_1001_I	ORF1ab	1001	SRR14451264	3267	C	T	1	2021-03-04	United States
ORF1ab_1708_D	ORF1ab	1708	SRR14451264	5388	C	A	1	2021-03-04	United States
ORF1ab_2144_NA	ORF1ab	2144	SRR14451264	6696	C	+T	0,0857143	2021-03-04	United States
ORF1ab_2193_T	ORF1ab	2193	SRR14451264	6842	T	A	1	2021-03-04	United States
ORF1ab_2193_Y	ORF1ab	2193	SRR14451264	6843	C	A	0,999159	2021-03-04	United States
ORF1ab_2230_T	ORF1ab	2230	SRR14451264	6954	T	C	1	2021-03-04	United States
ORF1ab_2259_I	ORF1ab	2259	SRR14451264	7042	G	T	1	2021-03-04	United States
ORF1ab_3674_NA	ORF1ab	3674	SRR14451264	11287	G	-TCTGGTTTT	0,993485	2021-03-04	United States
ORF1ab_218_L	ORF1ab	218	SRR14451264	14120	C	T	0,99886	2021-03-04	United States
ORF1ab_314_L	ORF1ab	314	SRR14451264	14408	C	T	1	2021-03-04	United States
ORF1ab_833_NA	ORF1ab	833	SRR14451264	15965	G	+T	0,0966638	2021-03-04	United States
ORF1ab_1432_V	ORF1ab	1432	SRR14451264	17762	C	T	0,999022	2021-03-04	United States
S_68_NA	S	68	SRR14451264	21764	A	-TACATG	0,999217	2021-03-04	United States
S_143_NA	S	143	SRR14451264	21990	T	-TTA	0,986257	2021-03-04	United States
S_233_V	S	233	SRR14451264	22259	A	G	0,998365	2021-03-04	United States
S_501_Y	S	501	SRR14451264	23063	A	T	0,999454	2021-03-04	United States
S_570_D	S	570	SRR14451264	23271	C	A	0,998876	2021-03-04	United States
S_583_D	S	583	SRR14451264	23311	G	T	0,998345	2021-03-04	United States
S_614_G	S	614	SRR14451264	23403	A	G	1	2021-03-04	United States
S_681_H	S	681	SRR14451264	23604	C	A	1	2021-03-04	United States
S_716_I	S	716	SRR14451264	23709	C	T	1	2021-03-04	United States
S_982_A	S	982	SRR14451264	24506	T	G	0,999463	2021-03-04	United States
S_1118_H	S	1118	SRR14451264	24914	G	C	0,996875	2021-03-04	United States
ORF8_27_*	ORF8	27	SRR14451264	27972	C	T	1	2021-03-04	United States
ORF8_52_I	ORF8	52	SRR14451264	28048	G	T	1	2021-03-04	United States
ORF8_68_*	ORF8	68	SRR14451264	28095	A	T	1	2021-03-04	United States
ORF8_73_C	ORF8	73	SRR14451264	28111	A	G	0,998843	2021-03-04	United States
ORF8_106_*	ORF8	106	SRR14451264	28209	G	T	0,999164	2021-03-04	United States
N_3_H	N	3	SRR14451264	28280	G	C	0,999361	2021-03-04	United States
N_3_V	N	3	SRR14451264	28281	A	T	0,99936	2021-03-04	United States
N_3_E	N	3	SRR14451264	28282	T	A	0,999361	2021-03-04	United States
N_203_K	N	203	SRR14451264	28881	G	A	1	2021-03-04	United States
N_204_R	N	204	SRR14451264	28883	G	C	0,999505	2021-03-04	United States
N_235_F	N	235	SRR14451264	28977	C	T	0,999	2021-03-04	United States
N_260_NA	N	260	SRR14451264	29051	C	+A	0,0537459	2021-03-04	United States
ORF1ab_224_I	ORF1ab	224	SRR14451266	936	C	T	0,999492	2021-03-05	United States
ORF1ab_959_S	ORF1ab	959	SRR14451266	3140	C	T	1	2021-03-05	United States
ORF1ab_1432_E	ORF1ab	1432	SRR14451266	4560	C	A	0,997917	2021-03-05	United States
ORF1ab_1433_T	ORF1ab	1433	SRR14451266	4562	T	A	0,997917	2021-03-05	United States
ORF1ab_2144_NA	ORF1ab	2144	SRR14451266	6696	C	+T	0,112583	2021-03-05	United States
ORF1ab_3255_I	ORF1ab	3255	SRR14451266	10029	C	T	0,998047	2021-03-05	United States
ORF1ab_3618_V	ORF1ab	3618	SRR14451266	11117	A	G	0,998867	2021-03-05	United States
ORF1ab_4175_I	ORF1ab	4175	SRR14451266	12789	C	T	1	2021-03-05	United States
ORF1ab_314_L	ORF1ab	314	SRR14451266	14408	C	T	1	2021-03-05	United States
ORF1ab_833_NA	ORF1ab	833	SRR14451266	15965	G	+T	0,0894795	2021-03-05	United States
ORF1ab_1813_H	ORF1ab	1813	SRR14451266	18905	G	A	0,999517	2021-03-05	United States
S_478_K	S	478	SRR14451266	22995	C	A	0,998687	2021-03-05	United States
S_614_G	S	614	SRR14451266	23403	A	G	0,998975	2021-03-05	United States
S_681_H	S	681	SRR14451266	23604	C	A	0,998597	2021-03-05	United States
S_732_A	S	732	SRR14451266	23756	A	G	0,997175	2021-03-05	United States
N_203_K	N	203	SRR14451266	28881	G	A	0,999065	2021-03-05	United States
N_204_R	N	204	SRR14451266	28883	G	C	0,999533	2021-03-05	United States
N_260_NA	N	260	SRR14451266	29051	C	+A	0,056	2021-03-05	United States
N_350_F	N	350	SRR14451266	29321	G	T	0,99901	2021-03-05	United States
ORF1ab_265_I	ORF1ab	265	SRR14451268	1059	C	T	0,999467	2021-03-04	United States
ORF1ab_1679_S	ORF1ab	1679	SRR14451268	5300	G	T	1	2021-03-04	United States
ORF1ab_2144_NA	ORF1ab	2144	SRR14451268	6696	C	+T	0,0933544	2021-03-04	United States
ORF1ab_3162_E	ORF1ab	3162	SRR14451268	9749	A	G	1	2021-03-04	United States
ORF1ab_3201_P	ORF1ab	3201	SRR14451268	9867	T	C	0,997279	2021-03-04	United States
ORF1ab_3209_V	ORF1ab	3209	SRR14451268	9891	C	T	0,998643	2021-03-04	United States
ORF1ab_3674_NA	ORF1ab	3674	SRR14451268	11287	G	-TCTGGTTTT	0,993132	2021-03-04	United States
ORF1ab_3847_I	ORF1ab	3847	SRR14451268	11804	G	A	1	2021-03-04	United States
ORF1ab_4396_V	ORF1ab	4396	SRR14451268	13452	C	T	1	2021-03-04	United States
ORF1ab_314_L	ORF1ab	314	SRR14451268	14408	C	T	1	2021-03-04	United States
ORF1ab_833_NA	ORF1ab	833	SRR14451268	15965	G	+T	0,0694143	2021-03-04	United States
S_80_G	S	80	SRR14451268	21801	A	G	1	2021-03-04	United States
S_144_NA	S	144	SRR14451268	21994	T	-TAC	0,991148	2021-03-04	United States
S_157_S	S	157	SRR14451268	22032	T	C	0,999337	2021-03-04	United States
S_452_R	S	452	SRR14451268	22917	T	G	0,999476	2021-03-04	United States
S_614_G	S	614	SRR14451268	23403	A	G	0,999664	2021-03-04	United States
S_859_N	S	859	SRR14451268	24138	C	A	0,999086	2021-03-04	United States
S_950_H	S	950	SRR14451268	24410	G	C	0,999177	2021-03-04	United States
ORF3a_42_L	ORF3a	42	SRR14451268	25517	C	T	0,997702	2021-03-04	United States
ORF3a_57_H	ORF3a	57	SRR14451268	25563	G	T	0,998841	2021-03-04	United States
ORF3a_104_L	ORF3a	104	SRR14451268	25703	C	T	0,993995	2021-03-04	United States
ORF8_11_I	ORF8	11	SRR14451268	27925	C	T	1	2021-03-04	United States
ORF8_51_S	ORF8	51	SRR14451268	28044	G	T	0,998405	2021-03-04	United States
ORF8_118_V	ORF8	118	SRR14451268	28245	T	G	0,999406	2021-03-04	United States
ORF8_119_NA	ORF8	119	SRR14451268	28250	T	+CTG	0,997149	2021-03-04	United States
ORF8_120_NA	ORF8	120	SRR14451268	28253	C	-A	0,997783	2021-03-04	United States
N_205_I	N	205	SRR14451268	28887	C	T	0,999715	2021-03-04	United States
N_234_I	N	234	SRR14451268	28975	G	A	0,999424	2021-03-04	United States
N_260_NA	N	260	SRR14451268	29051	C	+A	0,0606277	2021-03-04	United States
ORF1ab_265_I	ORF1ab	265	SRR14451269	1059	C	T	0,999466	2021-03-05	United States
ORF1ab_959_S	ORF1ab	959	SRR14451269	3140	C	T	1	2021-03-05	United States
ORF1ab_2144_NA	ORF1ab	2144	SRR14451269	6696	C	+T	0,0832653	2021-03-05	United States
ORF1ab_2242_F	ORF1ab	2242	SRR14451269	6990	C	T	0,999323	2021-03-05	United States
ORF1ab_3158_T	ORF1ab	3158	SRR14451269	9738	G	C	0,998832	2021-03-05	United States
ORF1ab_3449_F	ORF1ab	3449	SRR14451269	10610	G	T	1	2021-03-05	United States
ORF1ab_314_L	ORF1ab	314	SRR14451269	14408	C	T	1	2021-03-05	United States
ORF1ab_976_L	ORF1ab	976	SRR14451269	16394	C	T	1	2021-03-05	United States
ORF1ab_1183_Y	ORF1ab	1183	SRR14451269	17014	G	T	1	2021-03-05	United States
S_9_L	S	9	SRR14451269	21588	C	T	0,999433	2021-03-05	United States
S_13_I	S	13	SRR14451269	21600	G	T	0,999432	2021-03-05	United States
S_152_C	S	152	SRR14451269	22018	G	T	1	2021-03-05	United States
S_452_R	S	452	SRR14451269	22917	T	G	0,998886	2021-03-05	United States
S_614_G	S	614	SRR14451269	23403	A	G	1	2021-03-05	United States
ORF3a_57_H	ORF3a	57	SRR14451269	25563	G	T	1	2021-03-05	United States
ORF3a_175_I	ORF3a	175	SRR14451269	25916	C	T	0,998185	2021-03-05	United States
N_205_I	N	205	SRR14451269	28887	C	T	0,999298	2021-03-05	United States
ORF1ab_561_NA	ORF1ab	561	SRR14451271	1946	G	+T	0,0652921	2021-03-06	United States
ORF1ab_620_NA	ORF1ab	620	SRR14451271	2123	G	+T	0,0521978	2021-03-06	United States
ORF1ab_997_K	ORF1ab	997	SRR14451271	3256	T	G	1	2021-03-06	United States
ORF1ab_1001_I	ORF1ab	1001	SRR14451271	3267	C	T	1	2021-03-06	United States
ORF1ab_1689_E	ORF1ab	1689	SRR14451271	5330	A	G	0,0771513	2021-03-06	United States
ORF1ab_1708_D	ORF1ab	1708	SRR14451271	5388	C	A	1	2021-03-06	United States
ORF1ab_1709_NA	ORF1ab	1709	SRR14451271	5392	C	-TT	0,0678466	2021-03-06	United States
ORF1ab_2144_L	ORF1ab	2144	SRR14451271	6696	C	T	0,05923	2021-03-06	United States
ORF1ab_2144_NA	ORF1ab	2144	SRR14451271	6696	C	+T	0,0837139	2021-03-06	United States
ORF1ab_2230_T	ORF1ab	2230	SRR14451271	6954	T	C	1	2021-03-06	United States
ORF1ab_3248_NA	ORF1ab	3248	SRR14451271	10007	G	+T	0,0811404	2021-03-06	United States
ORF1ab_3274_NA	ORF1ab	3274	SRR14451271	10087	T	-A	0,0672269	2021-03-06	United States
ORF1ab_3637_NA	ORF1ab	3637	SRR14451271	11174	T	-G	0,0568701	2021-03-06	United States
ORF1ab_3673_NA	ORF1ab	3673	SRR14451271	11284	T	-TTGTCTGG	0,0538401	2021-03-06	United States
ORF1ab_3674_NA	ORF1ab	3674	SRR14451271	11287	G	-TCTGGTTTT	0,943785	2021-03-06	United States
ORF1ab_3829_F	ORF1ab	3829	SRR14451271	11750	C	T	0,998864	2021-03-06	United States
ORF1ab_4022_NA	ORF1ab	4022	SRR14451271	12329	A	-G	0,0508599	2021-03-06	United States
ORF1ab_215_NA	ORF1ab	215	SRR14451271	14110	C	+A	0,0509537	2021-03-06	United States
ORF1ab_314_L	ORF1ab	314	SRR14451271	14408	C	T	1	2021-03-06	United States
ORF1ab_884_H	ORF1ab	884	SRR14451271	16117	G	C	0,0556122	2021-03-06	United States
ORF1ab_1055_NA	ORF1ab	1055	SRR14451271	16630	C	+T	0,0609511	2021-03-06	United States
ORF1ab_1377_V	ORF1ab	1377	SRR14451271	17597	C	T	0,0768307	2021-03-06	United States
ORF1ab_1741_L	ORF1ab	1741	SRR14451271	18688	T	C	0,0701107	2021-03-06	United States
ORF1ab_2112_H	ORF1ab	2112	SRR14451271	19802	G	A	0,0635359	2021-03-06	United States
ORF1ab_2172_NA	ORF1ab	2172	SRR14451271	19983	C	+T	0,152615	2021-03-06	United States
ORF1ab_2205_NA	ORF1ab	2205	SRR14451271	20082	T	-G	0,0651319	2021-03-06	United States
ORF1ab_2277_NA	ORF1ab	2277	SRR14451271	20296	A	-AATT	0,0637119	2021-03-06	United States
ORF1ab_2469_NA	ORF1ab	2469	SRR14451271	20874	T	-GG	0,050171	2021-03-06	United States
S_5_F	S	5	SRR14451271	21575	C	T	1	2021-03-06	United States
S_68_NA	S	68	SRR14451271	21764	A	-TACATG	0,996512	2021-03-06	United States
S_136_NA	S	136	SRR14451271	21970	T	+A	0,0730594	2021-03-06	United States
S_143_NA	S	143	SRR14451271	21990	T	-TTA	0,998865	2021-03-06	United States
S_501_Y	S	501	SRR14451271	23063	A	T	1	2021-03-06	United States
S_570_D	S	570	SRR14451271	23271	C	A	1	2021-03-06	United States
S_614_G	S	614	SRR14451271	23403	A	G	0,999311	2021-03-06	United States
S_620_NA	S	620	SRR14451271	23421	T	-CC	0,0594668	2021-03-06	United States
S_681_H	S	681	SRR14451271	23604	C	A	1	2021-03-06	United States
S_716_I	S	716	SRR14451271	23709	C	T	1	2021-03-06	United States
S_813_T	S	813	SRR14451271	24000	G	C	0,0651243	2021-03-06	United States
S_942_T	S	942	SRR14451271	24386	G	A	0,0578616	2021-03-06	United States
S_982_A	S	982	SRR14451271	24506	T	G	0,998864	2021-03-06	United States
S_1118_H	S	1118	SRR14451271	24914	G	C	1	2021-03-06	United States
S_1227_NA	S	1227	SRR14451271	25241	A	-TAG	0,0721358	2021-03-06	United States
ORF3a_41_P	ORF3a	41	SRR14451271	25514	T	C	0,123678	2021-03-06	United States
ORF3a_55_NA	ORF3a	55	SRR14451271	25555	G	+T	0,142739	2021-03-06	United States
ORF3a_151_I	ORF3a	151	SRR14451271	25844	C	T	1	2021-03-06	United States
ORF7a_62_*	ORF7a	62	SRR14451271	27577	C	T	1	2021-03-06	United States
ORF7b_31_L	ORF7b	31	SRR14451271	27847	C	T	1	2021-03-06	United States
ORF8_27_*	ORF8	27	SRR14451271	27972	C	T	1	2021-03-06	United States
ORF8_35_Y	ORF8	35	SRR14451271	27996	G	T	1	2021-03-06	United States
ORF8_52_I	ORF8	52	SRR14451271	28048	G	T	0,999208	2021-03-06	United States
ORF8_73_C	ORF8	73	SRR14451271	28111	A	G	0,999564	2021-03-06	United States
N_3_H	N	3	SRR14451271	28280	G	C	1	2021-03-06	United States
N_3_V	N	3	SRR14451271	28281	A	T	1	2021-03-06	United States
N_3_E	N	3	SRR14451271	28282	T	A	0,998596	2021-03-06	United States
N_203_K	N	203	SRR14451271	28881	G	A	1	2021-03-06	United States
N_204_R	N	204	SRR14451271	28883	G	C	1	2021-03-06	United States
N_235_F	N	235	SRR14451271	28977	C	T	0,999162	2021-03-06	United States
N_282_N	N	282	SRR14451271	29118	C	A	0,0501882	2021-03-06	United States
ORF1ab_438_A	ORF1ab	438	SRR14451272	1578	T	C	0,996865	2021-03-03	United States
ORF1ab_1763_N	ORF1ab	1763	SRR14451272	5554	G	T	1	2021-03-03	United States
ORF1ab_2118_D	ORF1ab	2118	SRR14451272	6618	G	A	0,998933	2021-03-03	United States
ORF1ab_2144_NA	ORF1ab	2144	SRR14451272	6696	C	+T	0,0587601	2021-03-03	United States
ORF1ab_2523_T	ORF1ab	2523	SRR14451272	7833	A	C	1	2021-03-03	United States
ORF1ab_2618_V	ORF1ab	2618	SRR14451272	8118	C	T	0,999212	2021-03-03	United States
ORF1ab_3603_NA	ORF1ab	3603	SRR14451272	11074	C	+T	0,0571429	2021-03-03	United States
ORF1ab_3606_NA	ORF1ab	3606	SRR14451272	11082	T	-G	0,0587372	2021-03-03	United States
ORF1ab_3606_F	ORF1ab	3606	SRR14451272	11083	G	T	0,494898	2021-03-03	United States
ORF1ab_314_L	ORF1ab	314	SRR14451272	14408	C	T	1	2021-03-03	United States
S_614_G	S	614	SRR14451272	23403	A	G	1	2021-03-03	United States
S_681_H	S	681	SRR14451272	23604	C	A	1	2021-03-03	United States
S_1074_H	S	1074	SRR14451272	24782	A	C	0,998771	2021-03-03	United States
N_194_L	N	194	SRR14451272	28854	C	T	1	2021-03-03	United States
ORF1ab_265_I	ORF1ab	265	SRR14451273	1059	C	T	1	2021-03-05	United States
ORF1ab_3162_E	ORF1ab	3162	SRR14451273	9749	A	G	1	2021-03-05	United States
ORF1ab_3201_P	ORF1ab	3201	SRR14451273	9867	T	C	1	2021-03-05	United States
ORF1ab_3209_V	ORF1ab	3209	SRR14451273	9891	C	T	1	2021-03-05	United States
ORF1ab_3674_NA	ORF1ab	3674	SRR14451273	11287	G	-TCTGGTTTT	0,997503	2021-03-05	United States
ORF1ab_3847_I	ORF1ab	3847	SRR14451273	11804	G	A	1	2021-03-05	United States
ORF1ab_3966_H	ORF1ab	3966	SRR14451273	12163	G	T	0,999693	2021-03-05	United States
ORF1ab_314_L	ORF1ab	314	SRR14451273	14408	C	T	1	2021-03-05	United States
S_157_S	S	157	SRR14451273	22032	T	C	0,998599	2021-03-05	United States
S_452_R	S	452	SRR14451273	22917	T	G	0,997579	2021-03-05	United States
S_614_G	S	614	SRR14451273	23403	A	G	0,999505	2021-03-05	United States
S_859_N	S	859	SRR14451273	24138	C	A	1	2021-03-05	United States
S_950_H	S	950	SRR14451273	24410	G	C	0,998705	2021-03-05	United States
ORF3a_42_L	ORF3a	42	SRR14451273	25517	C	T	0,998628	2021-03-05	United States
ORF3a_57_H	ORF3a	57	SRR14451273	25563	G	T	1	2021-03-05	United States
ORF8_11_I	ORF8	11	SRR14451273	27925	C	T	0,997974	2021-03-05	United States
ORF8_51_S	ORF8	51	SRR14451273	28044	G	T	0,997978	2021-03-05	United States
N_205_I	N	205	SRR14451273	28887	C	T	1	2021-03-05	United States
N_234_I	N	234	SRR14451273	28975	G	A	0,999424	2021-03-05	United States
ORF1ab_265_I	ORF1ab	265	SRR14451274	1059	C	T	1	2021-03-03	United States
ORF1ab_2508_V	ORF1ab	2508	SRR14451274	7788	C	T	0,998425	2021-03-03	United States
ORF1ab_3352_F	ORF1ab	3352	SRR14451274	10319	C	T	1	2021-03-03	United States
ORF1ab_314_L	ORF1ab	314	SRR14451274	14408	C	T	1	2021-03-03	United States
ORF1ab_767_L	ORF1ab	767	SRR14451274	15766	G	T	1	2021-03-03	United States
ORF1ab_1021_F	ORF1ab	1021	SRR14451274	16528	G	T	0,997214	2021-03-03	United States
ORF1ab_1653_D	ORF1ab	1653	SRR14451274	18424	A	G	1	2021-03-03	United States
ORF1ab_1691_L	ORF1ab	1691	SRR14451274	18538	G	T	1	2021-03-03	United States
ORF1ab_2613_C	ORF1ab	2613	SRR14451274	21304	C	T	1	2021-03-03	United States
S_263_S	S	263	SRR14451274	22349	G	T	0,997557	2021-03-03	United States
S_614_G	S	614	SRR14451274	23403	A	G	0,999385	2021-03-03	United States
ORF3a_57_H	ORF3a	57	SRR14451274	25563	G	T	0,998926	2021-03-03	United States
ORF3a_172_V	ORF3a	172	SRR14451274	25907	G	T	1	2021-03-03	United States
ORF3a_180_P	ORF3a	180	SRR14451274	25930	T	C	0,999582	2021-03-03	United States
ORF6_61_G	ORF6	61	SRR14451274	27383	A	G	0,99889	2021-03-03	United States
ORF8_24_L	ORF8	24	SRR14451274	27964	C	T	1	2021-03-03	United States
N_67_S	N	67	SRR14451274	28472	C	T	1	2021-03-03	United States
N_199_L	N	199	SRR14451274	28869	C	T	0,999566	2021-03-03	United States
N_389_L	N	389	SRR14451274	29439	A	T	0,999241	2021-03-03	United States
ORF1ab_260_NA	ORF1ab	260	SRR14451275	1044	C	+A	0,0979955	2021-03-05	United States
ORF1ab_869_S	ORF1ab	869	SRR14451275	2871	A	G	0,999112	2021-03-05	United States
ORF1ab_909_N	ORF1ab	909	SRR14451275	2990	G	A	1	2021-03-05	United States
ORF1ab_911_F	ORF1ab	911	SRR14451275	2997	C	T	1	2021-03-05	United States
ORF1ab_1175_F	ORF1ab	1175	SRR14451275	3790	A	T	0,998741	2021-03-05	United States
ORF1ab_1298_V	ORF1ab	1298	SRR14451275	4158	C	T	1	2021-03-05	United States
ORF1ab_2048_A	ORF1ab	2048	SRR14451275	6407	T	G	0,999416	2021-03-05	United States
ORF1ab_2144_NA	ORF1ab	2144	SRR14451275	6696	C	+T	0,0510806	2021-03-05	United States
ORF1ab_3718_F	ORF1ab	3718	SRR14451275	11417	G	T	0,999522	2021-03-05	United States
ORF1ab_314_L	ORF1ab	314	SRR14451275	14408	C	T	1	2021-03-05	United States
ORF1ab_861_I	ORF1ab	861	SRR14451275	16049	C	T	1	2021-03-05	United States
S_614_G	S	614	SRR14451275	23403	A	G	0,996702	2021-03-05	United States
S_1167_A	S	1167	SRR14451275	25062	G	C	1	2021-03-05	United States
ORF3a_174_D	ORF3a	174	SRR14451275	25913	G	A	0,999388	2021-03-05	United States
N_2_Y	N	2	SRR14451275	28278	C	A	1	2021-03-05	United States
N_203_K	N	203	SRR14451275	28881	G	A	0,999579	2021-03-05	United States
N_204_R	N	204	SRR14451275	28883	G	C	0,999579	2021-03-05	United States
N_366_I	N	366	SRR14451275	29370	C	T	1	2021-03-05	United States
ORF1ab_174_V	ORF1ab	174	SRR14451276	785	A	G	0,998909	2021-03-03	United States
ORF1ab_265_I	ORF1ab	265	SRR14451276	1059	C	T	0,999187	2021-03-03	United States
ORF1ab_859_V	ORF1ab	859	SRR14451276	2841	C	T	1	2021-03-03	United States
ORF1ab_2144_NA	ORF1ab	2144	SRR14451276	6696	C	+T	0,0747664	2021-03-03	United States
ORF1ab_2797_F	ORF1ab	2797	SRR14451276	8655	C	T	1	2021-03-03	United States
ORF1ab_3221_I	ORF1ab	3221	SRR14451276	9928	G	T	1	2021-03-03	United States
ORF1ab_3352_F	ORF1ab	3352	SRR14451276	10319	C	T	0,99787	2021-03-03	United States
ORF1ab_240_S	ORF1ab	240	SRR14451276	14187	G	T	1	2021-03-03	United States
ORF1ab_314_L	ORF1ab	314	SRR14451276	14408	C	T	1	2021-03-03	United States
ORF1ab_1653_D	ORF1ab	1653	SRR14451276	18424	A	G	1	2021-03-03	United States
ORF1ab_2613_C	ORF1ab	2613	SRR14451276	21304	C	T	0,999071	2021-03-03	United States
S_614_G	S	614	SRR14451276	23403	A	G	1	2021-03-03	United States
ORF3a_57_H	ORF3a	57	SRR14451276	25563	G	T	0,999221	2021-03-03	United States
ORF3a_172_V	ORF3a	172	SRR14451276	25907	G	T	0,999363	2021-03-03	United States
ORF3a_223_I	ORF3a	223	SRR14451276	26060	C	T	1	2021-03-03	United States
ORF8_24_L	ORF8	24	SRR14451276	27964	C	T	1	2021-03-03	United States
N_67_S	N	67	SRR14451276	28472	C	T	1	2021-03-03	United States
N_199_L	N	199	SRR14451276	28869	C	T	0,999614	2021-03-03	United States
ORF1ab_386_K	ORF1ab	386	SRR14451277	1421	G	A	1	2021-03-04	United States
ORF1ab_1001_I	ORF1ab	1001	SRR14451277	3267	C	T	1	2021-03-04	United States
ORF1ab_2230_T	ORF1ab	2230	SRR14451277	6954	T	C	1	2021-03-04	United States
ORF1ab_2494_I	ORF1ab	2494	SRR14451277	7745	G	A	1	2021-03-04	United States
ORF1ab_3674_NA	ORF1ab	3674	SRR14451277	11287	G	-TCTGGTTTT	0,99569	2021-03-04	United States
ORF1ab_218_L	ORF1ab	218	SRR14451277	14120	C	T	1	2021-03-04	United States
ORF1ab_314_L	ORF1ab	314	SRR14451277	14408	C	T	0,997214	2021-03-04	United States
S_68_NA	S	68	SRR14451277	21764	A	-TACATG	0,998932	2021-03-04	United States
S_143_NA	S	143	SRR14451277	21990	T	-TTA	0,989572	2021-03-04	United States
S_501_Y	S	501	SRR14451277	23063	A	T	1	2021-03-04	United States
S_570_D	S	570	SRR14451277	23271	C	A	0,999479	2021-03-04	United States
S_614_G	S	614	SRR14451277	23403	A	G	0,998974	2021-03-04	United States
S_681_H	S	681	SRR14451277	23604	C	A	1	2021-03-04	United States
S_716_I	S	716	SRR14451277	23709	C	T	1	2021-03-04	United States
S_982_A	S	982	SRR14451277	24506	T	G	0,998544	2021-03-04	United States
S_1118_H	S	1118	SRR14451277	24914	G	C	1	2021-03-04	United States
ORF8_27_*	ORF8	27	SRR14451277	27972	C	T	1	2021-03-04	United States
ORF8_52_I	ORF8	52	SRR14451277	28048	G	T	0,996094	2021-03-04	United States
ORF8_68_*	ORF8	68	SRR14451277	28095	A	T	0,996154	2021-03-04	United States
ORF8_73_C	ORF8	73	SRR14451277	28111	A	G	0,999367	2021-03-04	United States
N_3_H	N	3	SRR14451277	28280	G	C	1	2021-03-04	United States
N_3_V	N	3	SRR14451277	28281	A	T	1	2021-03-04	United States
N_3_E	N	3	SRR14451277	28282	T	A	1	2021-03-04	United States
N_203_K	N	203	SRR14451277	28881	G	A	0,999356	2021-03-04	United States
N_204_R	N	204	SRR14451277	28883	G	C	1	2021-03-04	United States
N_235_F	N	235	SRR14451277	28977	C	T	0,999344	2021-03-04	United States
ORF1ab_486_V	ORF1ab	486	SRR14451278	1722	C	T	0,995213	2021-03-06	United States
ORF1ab_498_V	ORF1ab	498	SRR14451278	1758	C	T	0,998951	2021-03-06	United States
ORF1ab_541_V	ORF1ab	541	SRR14451278	1887	C	T	1	2021-03-06	United States
ORF1ab_2144_NA	ORF1ab	2144	SRR14451278	6696	C	+T	0,0536673	2021-03-06	United States
ORF1ab_2474_A	ORF1ab	2474	SRR14451278	7685	T	G	1	2021-03-06	United States
ORF1ab_314_L	ORF1ab	314	SRR14451278	14408	C	T	1	2021-03-06	United States
ORF1ab_1362_R	ORF1ab	1362	SRR14451278	17551	G	A	0,998767	2021-03-06	United States
ORF1ab_1936_H	ORF1ab	1936	SRR14451278	19274	C	A	0,99802	2021-03-06	United States
S_152_L	S	152	SRR14451278	22017	G	T	1	2021-03-06	United States
S_222_V	S	222	SRR14451278	22227	C	T	1	2021-03-06	United States
S_255_F	S	255	SRR14451278	22326	C	T	1	2021-03-06	United States
S_484_K	S	484	SRR14451278	23012	G	A	0,999473	2021-03-06	United States
S_614_G	S	614	SRR14451278	23403	A	G	0,999156	2021-03-06	United States
S_769_V	S	769	SRR14451278	23868	G	T	1	2021-03-06	United States
M_28_L	M	28	SRR14451278	26604	T	C	0,998152	2021-03-06	United States
M_209_Y	M	209	SRR14451278	27147	G	T	0,999369	2021-03-06	United States
N_187_L	N	187	SRR14451278	28833	C	T	1	2021-03-06	United States
N_203_K	N	203	SRR14451278	28881	G	A	0,999439	2021-03-06	United States
N_204_R	N	204	SRR14451278	28883	G	C	0,998885	2021-03-06	United States
N_418_H	N	418	SRR14451278	29527	G	T	0,999534	2021-03-06	United States
ORF1ab_265_I	ORF1ab	265	SRR14451279	1059	C	T	1	2021-03-05	United States
ORF1ab_702_V	ORF1ab	702	SRR14451279	2370	C	T	1	2021-03-05	United States
ORF1ab_1582_H	ORF1ab	1582	SRR14451279	5011	A	C	0,998869	2021-03-05	United States
ORF1ab_4087_I	ORF1ab	4087	SRR14451279	12525	C	T	1	2021-03-05	United States
ORF1ab_4207_I	ORF1ab	4207	SRR14451279	12885	C	T	0,997875	2021-03-05	United States
ORF1ab_181_A	ORF1ab	181	SRR14451279	14009	T	C	0,999512	2021-03-05	United States
ORF1ab_314_L	ORF1ab	314	SRR14451279	14408	C	T	0,998175	2021-03-05	United States
ORF1ab_1095_S	ORF1ab	1095	SRR14451279	16750	C	T	0,999023	2021-03-05	United States
ORF1ab_1274_I	ORF1ab	1274	SRR14451279	17288	C	T	1	2021-03-05	United States
ORF1ab_1905_L	ORF1ab	1905	SRR14451279	19180	G	T	1	2021-03-05	United States
S_12_F	S	12	SRR14451279	21597	C	T	0,99955	2021-03-05	United States
S_614_G	S	614	SRR14451279	23403	A	G	0,998752	2021-03-05	United States
ORF3a_57_H	ORF3a	57	SRR14451279	25563	G	T	1	2021-03-05	United States
N_9_H	N	9	SRR14451279	28300	G	T	0,999423	2021-03-05	United States
N_135_I	N	135	SRR14451279	28677	C	T	1	2021-03-05	United States
N_207_L	N	207	SRR14451279	28893	C	T	0,999576	2021-03-05	United States
N_391_I	N	391	SRR14451279	29445	C	T	0,999669	2021-03-05	United States
ORF1ab_1001_I	ORF1ab	1001	SRR14451280	3267	C	T	1	2021-03-04	United States
ORF1ab_1890_I	ORF1ab	1890	SRR14451280	5934	C	T	0,960396	2021-03-04	United States
ORF1ab_2230_T	ORF1ab	2230	SRR14451280	6954	T	C	1	2021-03-04	United States
ORF1ab_2780_L	ORF1ab	2780	SRR14451280	8603	T	C	1	2021-03-04	United States
ORF1ab_3674_NA	ORF1ab	3674	SRR14451280	11287	G	-TCTGGTTTT	1	2021-03-04	United States
ORF1ab_314_L	ORF1ab	314	SRR14451280	14408	C	T	1	2021-03-04	United States
ORF1ab_1383_R	ORF1ab	1383	SRR14451280	17615	A	G	1	2021-03-04	United States
S_68_NA	S	68	SRR14451280	21764	A	-TACATG	0,99375	2021-03-04	United States
S_143_NA	S	143	SRR14451280	21990	T	-TTA	0,990712	2021-03-04	United States
S_501_Y	S	501	SRR14451280	23063	A	T	1	2021-03-04	United States
S_570_D	S	570	SRR14451280	23271	C	A	0,99819	2021-03-04	United States
S_614_G	S	614	SRR14451280	23403	A	G	0,99911	2021-03-04	United States
S_681_H	S	681	SRR14451280	23604	C	A	0,995556	2021-03-04	United States
S_716_I	S	716	SRR14451280	23709	C	T	1	2021-03-04	United States
S_982_A	S	982	SRR14451280	24506	T	G	0,998051	2021-03-04	United States
S_1118_H	S	1118	SRR14451280	24914	G	C	1	2021-03-04	United States
ORF3a_15_F	ORF3a	15	SRR14451280	25437	G	T	1	2021-03-04	United States
ORF8_27_*	ORF8	27	SRR14451280	27972	C	T	1	2021-03-04	United States
ORF8_52_I	ORF8	52	SRR14451280	28048	G	T	1	2021-03-04	United States
ORF8_73_C	ORF8	73	SRR14451280	28111	A	G	0,99845	2021-03-04	United States
N_3_H	N	3	SRR14451280	28280	G	C	1	2021-03-04	United States
N_3_V	N	3	SRR14451280	28281	A	T	1	2021-03-04	United States
N_3_E	N	3	SRR14451280	28282	T	A	1	2021-03-04	United States
N_203_K	N	203	SRR14451280	28881	G	A	1	2021-03-04	United States
N_204_R	N	204	SRR14451280	28883	G	C	0,999484	2021-03-04	United States
N_235_F	N	235	SRR14451280	28977	C	T	0,998953	2021-03-04	United States
ORF1ab_265_I	ORF1ab	265	SRR14451281	1059	C	T	1	2021-03-05	United States
ORF1ab_516_NA	ORF1ab	516	SRR14451281	1813	T	+A	0,0522265	2021-03-05	United States
ORF1ab_1409_NA	ORF1ab	1409	SRR14451281	4492	T	+A	0,0640084	2021-03-05	United States
ORF1ab_3162_E	ORF1ab	3162	SRR14451281	9749	A	G	1	2021-03-05	United States
ORF1ab_3201_P	ORF1ab	3201	SRR14451281	9867	T	C	0,996063	2021-03-05	United States
ORF1ab_3209_V	ORF1ab	3209	SRR14451281	9891	C	T	0,996032	2021-03-05	United States
ORF1ab_3261_NA	ORF1ab	3261	SRR14451281	10046	G	+T	0,0590551	2021-03-05	United States
ORF1ab_3674_NA	ORF1ab	3674	SRR14451281	11287	G	-TCTGGTTTT	0,998656	2021-03-05	United States
ORF1ab_3847_I	ORF1ab	3847	SRR14451281	11804	G	A	1	2021-03-05	United States
ORF1ab_3966_H	ORF1ab	3966	SRR14451281	12163	G	T	1	2021-03-05	United States
ORF1ab_155_NA	ORF1ab	155	SRR14451281	13931	A	-T	0,0525926	2021-03-05	United States
ORF1ab_314_L	ORF1ab	314	SRR14451281	14408	C	T	1	2021-03-05	United States
S_3_NA	S	3	SRR14451281	21569	G	+T	0,0628453	2021-03-05	United States
S_157_S	S	157	SRR14451281	22032	T	C	1	2021-03-05	United States
S_452_R	S	452	SRR14451281	22917	T	G	0,998734	2021-03-05	United States
S_614_G	S	614	SRR14451281	23403	A	G	1	2021-03-05	United States
S_859_N	S	859	SRR14451281	24138	C	A	1	2021-03-05	United States
S_950_H	S	950	SRR14451281	24410	G	C	0,998609	2021-03-05	United States
ORF3a_42_L	ORF3a	42	SRR14451281	25517	C	T	0,999241	2021-03-05	United States
ORF3a_57_H	ORF3a	57	SRR14451281	25563	G	T	0,999255	2021-03-05	United States
ORF8_1_NA	ORF8	1	SRR14451281	27896	G	+A	0,0555556	2021-03-05	United States
ORF8_11_I	ORF8	11	SRR14451281	27925	C	T	1	2021-03-05	United States
ORF8_51_S	ORF8	51	SRR14451281	28044	G	T	1	2021-03-05	United States
N_205_I	N	205	SRR14451281	28887	C	T	0,999214	2021-03-05	United States
N_234_I	N	234	SRR14451281	28975	G	A	1	2021-03-05	United States
ORF1ab_265_I	ORF1ab	265	SRR14451282	1059	C	T	1	2021-03-04	United States
ORF1ab_3070_V	ORF1ab	3070	SRR14451282	9474	C	T	1	2021-03-04	United States
ORF1ab_3255_I	ORF1ab	3255	SRR14451282	10029	C	T	1	2021-03-04	United States
ORF1ab_3673_NA	ORF1ab	3673	SRR14451282	11282	A	-GTT	0,992236	2021-03-04	United States
ORF1ab_3750_I	ORF1ab	3750	SRR14451282	11514	C	T	1	2021-03-04	United States
ORF1ab_314_L	ORF1ab	314	SRR14451282	14408	C	T	1	2021-03-04	United States
ORF1ab_970_S	ORF1ab	970	SRR14451282	16375	C	T	1	2021-03-04	United States
ORF1ab_2172_NA	ORF1ab	2172	SRR14451282	19983	C	+T	0,0598504	2021-03-04	United States
S_494_P	S	494	SRR14451282	23042	T	C	1	2021-03-04	United States
S_614_G	S	614	SRR14451282	23403	A	G	0,998162	2021-03-04	United States
S_681_H	S	681	SRR14451282	23604	C	A	1	2021-03-04	United States
S_716_I	S	716	SRR14451282	23709	C	T	1	2021-03-04	United States
S_858_V	S	858	SRR14451282	24134	C	G	0,999497	2021-03-04	United States
ORF3a_57_H	ORF3a	57	SRR14451282	25563	G	T	1	2021-03-04	United States
M_82_T	M	82	SRR14451282	26767	T	C	1	2021-03-04	United States
N_205_I	N	205	SRR14451282	28887	C	T	0,999145	2021-03-04	United States
ORF1ab_265_I	ORF1ab	265	SRR14451283	1059	C	T	0,998756	2021-02-27	United States
ORF1ab_3221_I	ORF1ab	3221	SRR14451283	9928	G	T	1	2021-02-27	United States
ORF1ab_3352_F	ORF1ab	3352	SRR14451283	10319	C	T	1	2021-02-27	United States
ORF1ab_314_L	ORF1ab	314	SRR14451283	14408	C	T	1	2021-02-27	United States
ORF1ab_1653_D	ORF1ab	1653	SRR14451283	18424	A	G	1	2021-02-27	United States
ORF1ab_2025_I	ORF1ab	2025	SRR14451283	19542	G	T	0,0766284	2021-02-27	United States
ORF1ab_2613_C	ORF1ab	2613	SRR14451283	21304	C	T	1	2021-02-27	United States
S_614_G	S	614	SRR14451283	23403	A	G	1	2021-02-27	United States
S_836_K	S	836	SRR14451283	24068	C	A	1	2021-02-27	United States
ORF3a_57_H	ORF3a	57	SRR14451283	25563	G	T	1	2021-02-27	United States
ORF3a_155_Y	ORF3a	155	SRR14451283	25855	G	T	0,999284	2021-02-27	United States
ORF3a_172_V	ORF3a	172	SRR14451283	25907	G	T	0,999291	2021-02-27	United States
ORF3a_176_I	ORF3a	176	SRR14451283	25919	C	T	1	2021-02-27	United States
ORF8_18_*	ORF8	18	SRR14451283	27945	C	T	1	2021-02-27	United States
ORF8_24_L	ORF8	24	SRR14451283	27964	C	T	1	2021-02-27	United States
ORF8_40_D	ORF8	40	SRR14451283	28011	C	G	1	2021-02-27	United States
N_67_S	N	67	SRR14451283	28472	C	T	1	2021-02-27	United States
N_199_L	N	199	SRR14451283	28869	C	T	0,99908	2021-02-27	United States
ORF1ab_265_I	ORF1ab	265	SRR14451284	1059	C	T	1	2021-03-03	United States
ORF1ab_1468_F	ORF1ab	1468	SRR14451284	4668	C	T	1	2021-03-03	United States
ORF1ab_2144_NA	ORF1ab	2144	SRR14451284	6696	C	+T	0,0923077	2021-03-03	United States
ORF1ab_3352_F	ORF1ab	3352	SRR14451284	10319	C	T	0,998778	2021-03-03	United States
ORF1ab_3509_Y	ORF1ab	3509	SRR14451284	10790	C	T	1	2021-03-03	United States
ORF1ab_215_K	ORF1ab	215	SRR14451284	14110	C	A	1	2021-03-03	United States
ORF1ab_314_L	ORF1ab	314	SRR14451284	14408	C	T	1	2021-03-03	United States
ORF1ab_1005_Q	ORF1ab	1005	SRR14451284	16481	C	A	0,0837696	2021-03-03	United States
ORF1ab_1653_D	ORF1ab	1653	SRR14451284	18424	A	G	0,996899	2021-03-03	United States
ORF1ab_2613_C	ORF1ab	2613	SRR14451284	21304	C	T	1	2021-03-03	United States
S_614_G	S	614	SRR14451284	23403	A	G	0,999068	2021-03-03	United States
S_1092_A	S	1092	SRR14451284	24837	A	C	0,996101	2021-03-03	United States
S_1202_Q	S	1202	SRR14451284	25166	G	C	1	2021-03-03	United States
ORF3a_57_H	ORF3a	57	SRR14451284	25563	G	T	0,999294	2021-03-03	United States
ORF3a_172_V	ORF3a	172	SRR14451284	25907	G	T	1	2021-03-03	United States
ORF8_24_L	ORF8	24	SRR14451284	27964	C	T	0,995475	2021-03-03	United States
N_67_S	N	67	SRR14451284	28472	C	T	1	2021-03-03	United States
N_199_L	N	199	SRR14451284	28869	C	T	0,999243	2021-03-03	United States
N_377_Y	N	377	SRR14451284	29402	G	T	1	2021-03-03	United States
ORF1ab_265_I	ORF1ab	265	SRR14451285	1059	C	T	1	2021-03-04	United States
ORF1ab_398_C	ORF1ab	398	SRR14451285	1457	C	T	0,997458	2021-03-04	United States
ORF1ab_2144_NA	ORF1ab	2144	SRR14451285	6696	C	+T	0,0651801	2021-03-04	United States
ORF1ab_2193_F	ORF1ab	2193	SRR14451285	6843	C	T	0,999488	2021-03-04	United States
ORF1ab_3934_I	ORF1ab	3934	SRR14451285	12067	G	T	1	2021-03-04	United States
ORF1ab_314_L	ORF1ab	314	SRR14451285	14408	C	T	1	2021-03-04	United States
ORF1ab_833_NA	ORF1ab	833	SRR14451285	15965	G	+T	0,0711472	2021-03-04	United States
ORF1ab_1392_V	ORF1ab	1392	SRR14451285	17642	C	T	0,998944	2021-03-04	United States
S_614_G	S	614	SRR14451285	23403	A	G	0,997683	2021-03-04	United States
S_879_S	S	879	SRR14451285	24197	G	T	1	2021-03-04	United States
ORF3a_57_H	ORF3a	57	SRR14451285	25563	G	T	1	2021-03-04	United States
N_205_I	N	205	SRR14451285	28887	C	T	0,997935	2021-03-04	United States
N_377_Y	N	377	SRR14451285	29402	G	T	0,999042	2021-03-04	United States
ORF1ab_1001_I	ORF1ab	1001	SRR14451286	3267	C	T	0,998881	2021-03-04	United States
ORF1ab_1708_D	ORF1ab	1708	SRR14451286	5388	C	A	0,996324	2021-03-04	United States
ORF1ab_2230_T	ORF1ab	2230	SRR14451286	6954	T	C	0,998462	2021-03-04	United States
ORF1ab_2259_I	ORF1ab	2259	SRR14451286	7042	G	T	0,998458	2021-03-04	United States
ORF1ab_3603_NA	ORF1ab	3603	SRR14451286	11074	C	-T	0,0513017	2021-03-04	United States
ORF1ab_3674_NA	ORF1ab	3674	SRR14451286	11287	G	-TCTGGTTTT	0,996189	2021-03-04	United States
ORF1ab_218_L	ORF1ab	218	SRR14451286	14120	C	T	0,999271	2021-03-04	United States
ORF1ab_314_L	ORF1ab	314	SRR14451286	14408	C	T	1	2021-03-04	United States
S_68_NA	S	68	SRR14451286	21764	A	-TACATG	0,996852	2021-03-04	United States
S_143_NA	S	143	SRR14451286	21990	T	-TTA	0,994835	2021-03-04	United States
S_262_S	S	262	SRR14451286	22346	G	T	0,28551	2021-03-04	United States
S_501_Y	S	501	SRR14451286	23063	A	T	0,998044	2021-03-04	United States
S_570_D	S	570	SRR14451286	23271	C	A	0,999462	2021-03-04	United States
S_614_G	S	614	SRR14451286	23403	A	G	0,99947	2021-03-04	United States
S_681_H	S	681	SRR14451286	23604	C	A	1	2021-03-04	United States
S_716_I	S	716	SRR14451286	23709	C	T	1	2021-03-04	United States
S_982_A	S	982	SRR14451286	24506	T	G	0,998745	2021-03-04	United States
S_1118_H	S	1118	SRR14451286	24914	G	C	1	2021-03-04	United States
ORF8_27_*	ORF8	27	SRR14451286	27972	C	T	1	2021-03-04	United States
ORF8_52_I	ORF8	52	SRR14451286	28048	G	T	1	2021-03-04	United States
ORF8_61_F	ORF8	61	SRR14451286	28075	G	T	1	2021-03-04	United States
ORF8_68_*	ORF8	68	SRR14451286	28095	A	T	1	2021-03-04	United States
ORF8_73_C	ORF8	73	SRR14451286	28111	A	G	1	2021-03-04	United States
N_3_H	N	3	SRR14451286	28280	G	C	1	2021-03-04	United States
N_3_V	N	3	SRR14451286	28281	A	T	1	2021-03-04	United States
N_3_E	N	3	SRR14451286	28282	T	A	0,998812	2021-03-04	United States
N_203_K	N	203	SRR14451286	28881	G	A	0,999673	2021-03-04	United States
N_204_R	N	204	SRR14451286	28883	G	C	0,999346	2021-03-04	United States
N_235_F	N	235	SRR14451286	28977	C	T	0,998676	2021-03-04	United States
ORF1ab_1001_I	ORF1ab	1001	SRR14451287	3267	C	T	1	2021-03-04	United States
ORF1ab_1708_D	ORF1ab	1708	SRR14451287	5388	C	A	0,998549	2021-03-04	United States
ORF1ab_2144_NA	ORF1ab	2144	SRR14451287	6696	C	+T	0,0606498	2021-03-04	United States
ORF1ab_2230_T	ORF1ab	2230	SRR14451287	6954	T	C	1	2021-03-04	United States
ORF1ab_2259_I	ORF1ab	2259	SRR14451287	7042	G	T	0,999444	2021-03-04	United States
ORF1ab_3674_NA	ORF1ab	3674	SRR14451287	11287	G	-TCTGGTTTT	0,995074	2021-03-04	United States
ORF1ab_218_L	ORF1ab	218	SRR14451287	14120	C	T	0,998743	2021-03-04	United States
ORF1ab_314_L	ORF1ab	314	SRR14451287	14408	C	T	1	2021-03-04	United States
S_68_NA	S	68	SRR14451287	21764	A	-TACATG	0,994318	2021-03-04	United States
S_143_NA	S	143	SRR14451287	21990	T	-TTA	0,988558	2021-03-04	United States
S_501_Y	S	501	SRR14451287	23063	A	T	1	2021-03-04	United States
S_570_D	S	570	SRR14451287	23271	C	A	0,999205	2021-03-04	United States
S_614_G	S	614	SRR14451287	23403	A	G	0,99922	2021-03-04	United States
S_681_H	S	681	SRR14451287	23604	C	A	1	2021-03-04	United States
S_716_I	S	716	SRR14451287	23709	C	T	0,997525	2021-03-04	United States
S_982_A	S	982	SRR14451287	24506	T	G	1	2021-03-04	United States
S_1118_H	S	1118	SRR14451287	24914	G	C	1	2021-03-04	United States
ORF8_27_*	ORF8	27	SRR14451287	27972	C	T	1	2021-03-04	United States
ORF8_52_I	ORF8	52	SRR14451287	28048	G	T	0,997214	2021-03-04	United States
ORF8_61_F	ORF8	61	SRR14451287	28075	G	T	1	2021-03-04	United States
ORF8_68_*	ORF8	68	SRR14451287	28095	A	T	0,99449	2021-03-04	United States
ORF8_73_C	ORF8	73	SRR14451287	28111	A	G	1	2021-03-04	United States
N_3_H	N	3	SRR14451287	28280	G	C	1	2021-03-04	United States
N_3_V	N	3	SRR14451287	28281	A	T	1	2021-03-04	United States
N_3_E	N	3	SRR14451287	28282	T	A	1	2021-03-04	United States
N_203_K	N	203	SRR14451287	28881	G	A	0,999489	2021-03-04	United States
N_204_R	N	204	SRR14451287	28883	G	C	0,998979	2021-03-04	United States
N_235_F	N	235	SRR14451287	28977	C	T	0,999483	2021-03-04	United States
ORF1ab_197_S	ORF1ab	197	SRR14451288	854	C	T	1	2021-03-03	United States
ORF1ab_2144_NA	ORF1ab	2144	SRR14451288	6696	C	+T	0,072542	2021-03-03	United States
ORF1ab_2980_N	ORF1ab	2980	SRR14451288	9203	G	A	0,998853	2021-03-03	United States
ORF1ab_3468_V	ORF1ab	3468	SRR14451288	10667	T	G	1	2021-03-03	United States
ORF1ab_3930_F	ORF1ab	3930	SRR14451288	12053	C	T	0,999185	2021-03-03	United States
ORF1ab_314_L	ORF1ab	314	SRR14451288	14408	C	T	1	2021-03-03	United States
ORF1ab_833_NA	ORF1ab	833	SRR14451288	15965	G	+T	0,119458	2021-03-03	United States
S_484_K	S	484	SRR14451288	23012	G	A	0,998632	2021-03-03	United States
S_614_G	S	614	SRR14451288	23403	A	G	1	2021-03-03	United States
S_1176_F	S	1176	SRR14451288	25088	G	T	0,997576	2021-03-03	United States
N_119_S	N	119	SRR14451288	28628	G	T	0,996016	2021-03-03	United States
N_203_K	N	203	SRR14451288	28881	G	A	1	2021-03-03	United States
N_204_R	N	204	SRR14451288	28883	G	C	1	2021-03-03	United States
N_234_I	N	234	SRR14451288	28975	G	T	1	2021-03-03	United States
ORF1ab_265_I	ORF1ab	265	SRR14451289	1059	C	T	1	2021-03-03	United States
ORF1ab_1082_V	ORF1ab	1082	SRR14451289	3510	C	T	1	2021-03-03	United States
ORF1ab_2488_F	ORF1ab	2488	SRR14451289	7728	C	T	1	2021-03-03	United States
ORF1ab_4205_V	ORF1ab	4205	SRR14451289	12878	A	G	1	2021-03-03	United States
ORF1ab_314_L	ORF1ab	314	SRR14451289	14408	C	T	1	2021-03-03	United States
ORF1ab_1183_Y	ORF1ab	1183	SRR14451289	17014	G	T	0,999115	2021-03-03	United States
S_13_I	S	13	SRR14451289	21600	G	T	1	2021-03-03	United States
S_152_C	S	152	SRR14451289	22018	G	T	1	2021-03-03	United States
S_452_R	S	452	SRR14451289	22917	T	G	0,999412	2021-03-03	United States
S_614_G	S	614	SRR14451289	23403	A	G	1	2021-03-03	United States
ORF3a_57_H	ORF3a	57	SRR14451289	25563	G	T	1	2021-03-03	United States
ORF8_45_S	ORF8	45	SRR14451289	28027	G	C	0,997305	2021-03-03	United States
ORF8_100_L	ORF8	100	SRR14451289	28191	G	T	0,998933	2021-03-03	United States
N_205_I	N	205	SRR14451289	28887	C	T	0,999318	2021-03-03	United States
N_234_I	N	234	SRR14451289	28975	G	T	1	2021-03-03	United States
ORF1ab_265_I	ORF1ab	265	SRR14451290	1059	C	T	0,999037	2021-03-04	United States
ORF1ab_2076_T	ORF1ab	2076	SRR14451290	6492	T	C	0,999728	2021-03-04	United States
ORF1ab_2606_I	ORF1ab	2606	SRR14451290	8083	G	A	0,99884	2021-03-04	United States
ORF1ab_2685_T	ORF1ab	2685	SRR14451290	8318	C	A	0,789501	2021-03-04	United States
ORF1ab_3352_F	ORF1ab	3352	SRR14451290	10319	C	T	1	2021-03-04	United States
ORF1ab_3776_F	ORF1ab	3776	SRR14451290	11591	C	T	1	2021-03-04	United States
ORF1ab_314_L	ORF1ab	314	SRR14451290	14408	C	T	1	2021-03-04	United States
ORF1ab_885_K	ORF1ab	885	SRR14451290	16120	G	A	0,999574	2021-03-04	United States
ORF1ab_1223_L	ORF1ab	1223	SRR14451290	17135	C	T	0,998408	2021-03-04	United States
ORF1ab_1653_D	ORF1ab	1653	SRR14451290	18424	A	G	1	2021-03-04	United States
ORF1ab_2073_L	ORF1ab	2073	SRR14451290	19684	G	T	1	2021-03-04	United States
ORF1ab_2613_C	ORF1ab	2613	SRR14451290	21304	C	T	1	2021-03-04	United States
S_614_G	S	614	SRR14451290	23403	A	G	0,998271	2021-03-04	United States
ORF3a_57_H	ORF3a	57	SRR14451290	25563	G	T	1	2021-03-04	United States
ORF3a_151_I	ORF3a	151	SRR14451290	25844	C	T	1	2021-03-04	United States
ORF3a_172_V	ORF3a	172	SRR14451290	25907	G	T	0,999524	2021-03-04	United States
ORF8_24_L	ORF8	24	SRR14451290	27964	C	T	1	2021-03-04	United States
N_67_S	N	67	SRR14451290	28472	C	T	1	2021-03-04	United States
N_199_L	N	199	SRR14451290	28869	C	T	0,998779	2021-03-04	United States
N_414_S	N	414	SRR14451290	29513	G	T	0,999491	2021-03-04	United States
ORF1ab_265_I	ORF1ab	265	SRR14451291	1059	C	T	1	2021-03-03	United States
ORF1ab_1312_I	ORF1ab	1312	SRR14451291	4201	G	T	0,997688	2021-03-03	United States
ORF1ab_2047_I	ORF1ab	2047	SRR14451291	6404	G	A	0,999173	2021-03-03	United States
ORF1ab_2103_F	ORF1ab	2103	SRR14451291	6573	C	T	1	2021-03-03	United States
ORF1ab_2144_NA	ORF1ab	2144	SRR14451291	6696	C	+T	0,0520966	2021-03-03	United States
ORF1ab_2606_I	ORF1ab	2606	SRR14451291	8083	G	A	1	2021-03-03	United States
ORF1ab_3352_F	ORF1ab	3352	SRR14451291	10319	C	T	1	2021-03-03	United States
ORF1ab_314_L	ORF1ab	314	SRR14451291	14408	C	T	1	2021-03-03	United States
ORF1ab_1653_D	ORF1ab	1653	SRR14451291	18424	A	G	1	2021-03-03	United States
ORF1ab_2613_C	ORF1ab	2613	SRR14451291	21304	C	T	1	2021-03-03	United States
S_143_NA	S	143	SRR14451291	21990	T	-TTA	0,98615	2021-03-03	United States
S_614_G	S	614	SRR14451291	23403	A	G	1	2021-03-03	United States
ORF3a_57_H	ORF3a	57	SRR14451291	25563	G	T	0,99923	2021-03-03	United States
ORF3a_172_V	ORF3a	172	SRR14451291	25907	G	T	0,998603	2021-03-03	United States
ORF8_24_L	ORF8	24	SRR14451291	27964	C	T	1	2021-03-03	United States
N_13_T	N	13	SRR14451291	28310	C	A	1	2021-03-03	United States
N_67_S	N	67	SRR14451291	28472	C	T	0,997925	2021-03-03	United States
N_199_L	N	199	SRR14451291	28869	C	T	1	2021-03-03	United States
N_377_Y	N	377	SRR14451291	29402	G	T	0,999071	2021-03-03	United States
ORF1ab_265_I	ORF1ab	265	SRR14451292	1059	C	T	1	2021-02-28	United States
ORF1ab_2606_I	ORF1ab	2606	SRR14451292	8083	G	A	1	2021-02-28	United States
ORF1ab_3352_F	ORF1ab	3352	SRR14451292	10319	C	T	1	2021-02-28	United States
ORF1ab_314_L	ORF1ab	314	SRR14451292	14408	C	T	1	2021-02-28	United States
ORF1ab_1653_D	ORF1ab	1653	SRR14451292	18424	A	G	0,995556	2021-02-28	United States
ORF1ab_2613_C	ORF1ab	2613	SRR14451292	21304	C	T	0,9984	2021-02-28	United States
S_614_G	S	614	SRR14451292	23403	A	G	0,999459	2021-02-28	United States
S_677_H	S	677	SRR14451292	23593	G	T	0,997727	2021-02-28	United States
ORF3a_57_H	ORF3a	57	SRR14451292	25563	G	T	0,999046	2021-02-28	United States
ORF3a_67_N	ORF3a	67	SRR14451292	25593	G	C	1	2021-02-28	United States
ORF3a_172_V	ORF3a	172	SRR14451292	25907	G	T	1	2021-02-28	United States
M_85_S	M	85	SRR14451292	26775	G	T	1	2021-02-28	United States
ORF8_24_L	ORF8	24	SRR14451292	27964	C	T	0,996785	2021-02-28	United States
N_67_S	N	67	SRR14451292	28472	C	T	0,998249	2021-02-28	United States
N_199_L	N	199	SRR14451292	28869	C	T	1	2021-02-28	United States
N_377_Y	N	377	SRR14451292	29402	G	T	1	2021-02-28	United States
ORF1ab_1001_I	ORF1ab	1001	SRR14451293	3267	C	T	1	2021-03-04	United States
ORF1ab_1708_D	ORF1ab	1708	SRR14451293	5388	C	A	1	2021-03-04	United States
ORF1ab_2230_T	ORF1ab	2230	SRR14451293	6954	T	C	1	2021-03-04	United States
ORF1ab_2259_I	ORF1ab	2259	SRR14451293	7042	G	T	1	2021-03-04	United States
ORF1ab_3603_NA	ORF1ab	3603	SRR14451293	11074	C	+T	0,0501193	2021-03-04	United States
ORF1ab_3674_NA	ORF1ab	3674	SRR14451293	11287	G	-TCTGGTTTT	0,98818	2021-03-04	United States
ORF1ab_218_L	ORF1ab	218	SRR14451293	14120	C	T	0,99827	2021-03-04	United States
ORF1ab_314_L	ORF1ab	314	SRR14451293	14408	C	T	1	2021-03-04	United States
S_3_NA	S	3	SRR14451293	21569	G	+T	0,0781427	2021-03-04	United States
S_5_F	S	5	SRR14451293	21575	C	T	1	2021-03-04	United States
S_68_NA	S	68	SRR14451293	21764	A	-TACATG	1	2021-03-04	United States
S_143_NA	S	143	SRR14451293	21990	T	-TTA	0,997059	2021-03-04	United States
S_501_Y	S	501	SRR14451293	23063	A	T	1	2021-03-04	United States
S_570_D	S	570	SRR14451293	23271	C	A	1	2021-03-04	United States
S_614_G	S	614	SRR14451293	23403	A	G	1	2021-03-04	United States
S_681_H	S	681	SRR14451293	23604	C	A	0,995349	2021-03-04	United States
S_716_I	S	716	SRR14451293	23709	C	T	0,995261	2021-03-04	United States
S_982_A	S	982	SRR14451293	24506	T	G	0,998611	2021-03-04	United States
S_1118_H	S	1118	SRR14451293	24914	G	C	1	2021-03-04	United States
ORF8_27_*	ORF8	27	SRR14451293	27972	C	T	1	2021-03-04	United States
ORF8_52_I	ORF8	52	SRR14451293	28048	G	T	1	2021-03-04	United States
ORF8_61_F	ORF8	61	SRR14451293	28075	G	T	1	2021-03-04	United States
ORF8_68_*	ORF8	68	SRR14451293	28095	A	T	1	2021-03-04	United States
ORF8_73_C	ORF8	73	SRR14451293	28111	A	G	0,998221	2021-03-04	United States
N_3_H	N	3	SRR14451293	28280	G	C	0,998024	2021-03-04	United States
N_3_V	N	3	SRR14451293	28281	A	T	0,998012	2021-03-04	United States
N_3_E	N	3	SRR14451293	28282	T	A	0,99604	2021-03-04	United States
N_203_K	N	203	SRR14451293	28881	G	A	1	2021-03-04	United States
N_204_R	N	204	SRR14451293	28883	G	C	1	2021-03-04	United States
N_235_F	N	235	SRR14451293	28977	C	T	1	2021-03-04	United States
ORF1ab_265_I	ORF1ab	265	SRR14451294	1059	C	T	0,998945	2021-03-05	United States
ORF1ab_989_V	ORF1ab	989	SRR14451294	3231	G	T	1	2021-03-05	United States
ORF1ab_3603_NA	ORF1ab	3603	SRR14451294	11074	C	-T	0,0969507	2021-03-05	United States
ORF1ab_4344_G	ORF1ab	4344	SRR14451294	13296	A	G	0,997326	2021-03-05	United States
ORF1ab_314_L	ORF1ab	314	SRR14451294	14408	C	T	1	2021-03-05	United States
ORF1ab_712_C	ORF1ab	712	SRR14451294	15601	C	T	0,0606777	2021-03-05	United States
ORF1ab_2172_NA	ORF1ab	2172	SRR14451294	19983	C	+T	0,0515781	2021-03-05	United States
ORF1ab_2633_S	ORF1ab	2633	SRR14451294	21364	C	T	0,99915	2021-03-05	United States
S_501_T	S	501	SRR14451294	23064	A	C	1	2021-03-05	United States
S_614_G	S	614	SRR14451294	23403	A	G	0,999412	2021-03-05	United States
ORF3a_57_H	ORF3a	57	SRR14451294	25563	G	T	1	2021-03-05	United States
N_206_F	N	206	SRR14451294	28890	C	T	1	2021-03-05	United States
ORF1ab_1001_I	ORF1ab	1001	SRR14451296	3267	C	T	1	2021-03-03	United States
ORF1ab_1708_D	ORF1ab	1708	SRR14451296	5388	C	A	1	2021-03-03	United States
ORF1ab_2230_T	ORF1ab	2230	SRR14451296	6954	T	C	0,998161	2021-03-03	United States
ORF1ab_2313_F	ORF1ab	2313	SRR14451296	7203	C	T	0,0512821	2021-03-03	United States
ORF1ab_3674_NA	ORF1ab	3674	SRR14451296	11287	G	-TCTGGTTTT	0,998848	2021-03-03	United States
ORF1ab_314_L	ORF1ab	314	SRR14451296	14408	C	T	1	2021-03-03	United States
S_68_NA	S	68	SRR14451296	21764	A	-TACATG	0,989179	2021-03-03	United States
S_143_NA	S	143	SRR14451296	21990	T	-TTA	0,996885	2021-03-03	United States
S_501_Y	S	501	SRR14451296	23063	A	T	0,999431	2021-03-03	United States
S_570_D	S	570	SRR14451296	23271	C	A	0,999213	2021-03-03	United States
S_614_G	S	614	SRR14451296	23403	A	G	0,99961	2021-03-03	United States
S_681_H	S	681	SRR14451296	23604	C	A	1	2021-03-03	United States
S_716_I	S	716	SRR14451296	23709	C	T	1	2021-03-03	United States
S_982_A	S	982	SRR14451296	24506	T	G	0,999243	2021-03-03	United States
S_1118_H	S	1118	SRR14451296	24914	G	C	1	2021-03-03	United States
ORF3a_131_C	ORF3a	131	SRR14451296	25785	G	T	1	2021-03-03	United States
ORF8_27_*	ORF8	27	SRR14451296	27972	C	T	1	2021-03-03	United States
ORF8_52_I	ORF8	52	SRR14451296	28048	G	T	1	2021-03-03	United States
ORF8_68_*	ORF8	68	SRR14451296	28095	A	T	0,999418	2021-03-03	United States
ORF8_73_C	ORF8	73	SRR14451296	28111	A	G	0,99942	2021-03-03	United States
N_3_H	N	3	SRR14451296	28280	G	C	0,999778	2021-03-03	United States
N_3_V	N	3	SRR14451296	28281	A	T	0,999557	2021-03-03	United States
N_3_E	N	3	SRR14451296	28282	T	A	0,999779	2021-03-03	United States
N_203_K	N	203	SRR14451296	28881	G	A	0,999716	2021-03-03	United States
N_204_R	N	204	SRR14451296	28883	G	C	0,999433	2021-03-03	United States
N_235_F	N	235	SRR14451296	28977	C	T	0,998847	2021-03-03	United States
ORF1ab_1001_I	ORF1ab	1001	SRR14451297	3267	C	T	1	2021-03-03	United States
ORF1ab_1708_D	ORF1ab	1708	SRR14451297	5388	C	A	0,998311	2021-03-03	United States
ORF1ab_2144_NA	ORF1ab	2144	SRR14451297	6696	C	+T	0,0617165	2021-03-03	United States
ORF1ab_2230_T	ORF1ab	2230	SRR14451297	6954	T	C	1	2021-03-03	United States
ORF1ab_2259_I	ORF1ab	2259	SRR14451297	7042	G	T	0,999644	2021-03-03	United States
ORF1ab_3674_NA	ORF1ab	3674	SRR14451297	11287	G	-TCTGGTTTT	0,997683	2021-03-03	United States
ORF1ab_218_L	ORF1ab	218	SRR14451297	14120	C	T	0,999601	2021-03-03	United States
ORF1ab_314_L	ORF1ab	314	SRR14451297	14408	C	T	1	2021-03-03	United States
S_68_NA	S	68	SRR14451297	21764	A	-TACATG	0,996029	2021-03-03	United States
S_143_NA	S	143	SRR14451297	21990	T	-TTA	0,989558	2021-03-03	United States
S_501_Y	S	501	SRR14451297	23063	A	T	0,998951	2021-03-03	United States
S_570_D	S	570	SRR14451297	23271	C	A	1	2021-03-03	United States
S_614_G	S	614	SRR14451297	23403	A	G	0,997213	2021-03-03	United States
S_681_H	S	681	SRR14451297	23604	C	A	1	2021-03-03	United States
S_716_I	S	716	SRR14451297	23709	C	T	1	2021-03-03	United States
S_982_A	S	982	SRR14451297	24506	T	G	1	2021-03-03	United States
S_1118_H	S	1118	SRR14451297	24914	G	C	0,998959	2021-03-03	United States
ORF8_27_*	ORF8	27	SRR14451297	27972	C	T	0,997487	2021-03-03	United States
ORF8_52_I	ORF8	52	SRR14451297	28048	G	T	0,997462	2021-03-03	United States
ORF8_61_F	ORF8	61	SRR14451297	28075	G	T	0,997481	2021-03-03	United States
ORF8_68_*	ORF8	68	SRR14451297	28095	A	T	0,995012	2021-03-03	United States
ORF8_73_C	ORF8	73	SRR14451297	28111	A	G	0,999258	2021-03-03	United States
N_3_H	N	3	SRR14451297	28280	G	C	1	2021-03-03	United States
N_3_V	N	3	SRR14451297	28281	A	T	0,998676	2021-03-03	United States
N_3_E	N	3	SRR14451297	28282	T	A	0,998678	2021-03-03	United States
N_203_K	N	203	SRR14451297	28881	G	A	0,99818	2021-03-03	United States
N_204_R	N	204	SRR14451297	28883	G	C	0,999394	2021-03-03	United States
N_235_F	N	235	SRR14451297	28977	C	T	0,999382	2021-03-03	United States
N_260_NA	N	260	SRR14451297	29051	C	+A	0,0568562	2021-03-03	United States
ORF1ab_1001_I	ORF1ab	1001	SRR14451298	3267	C	T	1	2021-03-06	United States
ORF1ab_1708_D	ORF1ab	1708	SRR14451298	5388	C	A	1	2021-03-06	United States
ORF1ab_2144_NA	ORF1ab	2144	SRR14451298	6696	C	+T	0,0511628	2021-03-06	United States
ORF1ab_2230_T	ORF1ab	2230	SRR14451298	6954	T	C	1	2021-03-06	United States
ORF1ab_3674_NA	ORF1ab	3674	SRR14451298	11287	G	-TCTGGTTTT	0,992424	2021-03-06	United States
ORF1ab_4164_I	ORF1ab	4164	SRR14451298	12756	C	T	1	2021-03-06	United States
ORF1ab_218_L	ORF1ab	218	SRR14451298	14120	C	T	1	2021-03-06	United States
ORF1ab_1975_S	ORF1ab	1975	SRR14451298	19390	C	T	1	2021-03-06	United States
S_68_NA	S	68	SRR14451298	21764	A	-TACATG	1	2021-03-06	United States
S_143_NA	S	143	SRR14451298	21990	T	-TTA	0,989399	2021-03-06	United States
S_501_Y	S	501	SRR14451298	23063	A	T	0,997854	2021-03-06	United States
S_570_D	S	570	SRR14451298	23271	C	A	1	2021-03-06	United States
S_614_G	S	614	SRR14451298	23403	A	G	1	2021-03-06	United States
S_681_H	S	681	SRR14451298	23604	C	A	1	2021-03-06	United States
S_716_I	S	716	SRR14451298	23709	C	T	1	2021-03-06	United States
S_982_A	S	982	SRR14451298	24506	T	G	0,998148	2021-03-06	United States
S_1118_H	S	1118	SRR14451298	24914	G	C	1	2021-03-06	United States
ORF8_73_C	ORF8	73	SRR14451298	28111	A	G	1	2021-03-06	United States
N_3_H	N	3	SRR14451298	28280	G	C	0,994805	2021-03-06	United States
N_3_V	N	3	SRR14451298	28281	A	T	0,994764	2021-03-06	United States
N_3_E	N	3	SRR14451298	28282	T	A	0,994805	2021-03-06	United States
N_203_K	N	203	SRR14451298	28881	G	A	1	2021-03-06	United States
N_204_R	N	204	SRR14451298	28883	G	C	1	2021-03-06	United States
N_235_F	N	235	SRR14451298	28977	C	T	1	2021-03-06	United States
ORF1ab_265_I	ORF1ab	265	SRR14451299	1059	C	T	1	2021-03-04	United States
ORF1ab_1946_S	ORF1ab	1946	SRR14451299	6101	G	A	1	2021-03-04	United States
ORF1ab_2144_NA	ORF1ab	2144	SRR14451299	6696	C	+T	0,0566224	2021-03-04	United States
ORF1ab_3201_P	ORF1ab	3201	SRR14451299	9867	T	C	1	2021-03-04	United States
ORF1ab_3674_NA	ORF1ab	3674	SRR14451299	11287	G	-TCTGGTTTT	0,999413	2021-03-04	United States
ORF1ab_314_L	ORF1ab	314	SRR14451299	14408	C	T	1	2021-03-04	United States
ORF1ab_1011_H	ORF1ab	1011	SRR14451299	16500	A	C	0,99881	2021-03-04	United States
S_3_NA	S	3	SRR14451299	21569	G	+T	0,079868	2021-03-04	United States
S_5_F	S	5	SRR14451299	21575	C	T	0,99865	2021-03-04	United States
S_95_I	S	95	SRR14451299	21846	C	T	0,999139	2021-03-04	United States
S_253_G	S	253	SRR14451299	22320	A	G	0,999496	2021-03-04	United States
S_477_N	S	477	SRR14451299	22992	G	A	1	2021-03-04	United States
S_614_G	S	614	SRR14451299	23403	A	G	1	2021-03-04	United States
S_754_F	S	754	SRR14451299	23824	G	T	0,999255	2021-03-04	United States
S_957_R	S	957	SRR14451299	24432	A	G	0,999587	2021-03-04	United States
ORF3a_42_L	ORF3a	42	SRR14451299	25517	C	T	0,996441	2021-03-04	United States
ORF3a_57_H	ORF3a	57	SRR14451299	25563	G	T	1	2021-03-04	United States
ORF7a_116_F	ORF7a	116	SRR14451299	27739	C	T	0,989247	2021-03-04	United States
ORF8_11_I	ORF8	11	SRR14451299	27925	C	T	1	2021-03-04	United States
N_13_L	N	13	SRR14451299	28311	C	T	0,998751	2021-03-04	United States
N_202_R	N	202	SRR14451299	28879	T	G	0,99883	2021-03-04	United States
ORF1ab_290_NA	ORF1ab	290	SRR14451300	1135	G	+A	0,0527157	2021-03-03	United States
ORF1ab_541_V	ORF1ab	541	SRR14451300	1887	C	T	0,99942	2021-03-03	United States
ORF1ab_2007_I	ORF1ab	2007	SRR14451300	6285	C	T	0,99892	2021-03-03	United States
ORF1ab_2144_NA	ORF1ab	2144	SRR14451300	6696	C	+T	0,150453	2021-03-03	United States
ORF1ab_2589_R	ORF1ab	2589	SRR14451300	8031	A	G	0,999199	2021-03-03	United States
ORF1ab_3023_T	ORF1ab	3023	SRR14451300	9332	G	A	0,993151	2021-03-03	United States
ORF1ab_3121_NA	ORF1ab	3121	SRR14451300	9627	C	+T	0,0546218	2021-03-03	United States
ORF1ab_3261_NA	ORF1ab	3261	SRR14451300	10046	G	+T	0,0607595	2021-03-03	United States
ORF1ab_3452_NA	ORF1ab	3452	SRR14451300	10619	C	+A	0,0689655	2021-03-03	United States
ORF1ab_3603_NA	ORF1ab	3603	SRR14451300	11074	C	-T	0,0702525	2021-03-03	United States
ORF1ab_3603_NA	ORF1ab	3603	SRR14451300	11074	C	+T	0,0740944	2021-03-03	United States
ORF1ab_3674_NA	ORF1ab	3674	SRR14451300	11287	G	-TCTGGTTTT	0,998923	2021-03-03	United States
ORF1ab_3752_NA	ORF1ab	3752	SRR14451300	11521	G	+T	0,0508996	2021-03-03	United States
ORF1ab_4398_NA	ORF1ab	4398	SRR14451300	13459	G	+T	0,0835118	2021-03-03	United States
ORF1ab_314_S	ORF1ab	314	SRR14451300	14407	C	T	1	2021-03-03	United States
ORF1ab_314_L	ORF1ab	314	SRR14451300	14408	C	T	1	2021-03-03	United States
ORF1ab_1922_NA	ORF1ab	1922	SRR14451300	19231	G	+T	0,0661337	2021-03-03	United States
ORF1ab_2068_A	ORF1ab	2068	SRR14451300	19670	G	C	0,0569498	2021-03-03	United States
ORF1ab_2443_I	ORF1ab	2443	SRR14451300	20795	A	T	0,0547945	2021-03-03	United States
ORF1ab_2545_NA	ORF1ab	2545	SRR14451300	21101	G	+T	0,0515464	2021-03-03	United States
S_52_R	S	52	SRR14451300	21717	A	G	0,99787	2021-03-03	United States
S_68_NA	S	68	SRR14451300	21764	A	-TACATG	0,997831	2021-03-03	United States
S_143_NA	S	143	SRR14451300	21990	T	-TTA	0,997888	2021-03-03	United States
S_167_NA	S	167	SRR14451300	22062	C	+T	0,0639405	2021-03-03	United States
S_484_K	S	484	SRR14451300	23012	G	A	0,999321	2021-03-03	United States
S_556_NA	S	556	SRR14451300	23230	C	+A	0,0552826	2021-03-03	United States
S_614_G	S	614	SRR14451300	23403	A	G	0,999384	2021-03-03	United States
S_649_NA	S	649	SRR14451300	23508	G	+T	0,112766	2021-03-03	United States
S_677_H	S	677	SRR14451300	23593	G	C	1	2021-03-03	United States
S_888_L	S	888	SRR14451300	24224	T	C	1	2021-03-03	United States
S_894_V	S	894	SRR14451300	24242	T	G	0,0773333	2021-03-03	United States
S_949_*	S	949	SRR14451300	24407	C	T	0,0781671	2021-03-03	United States
S_1108_NA	S	1108	SRR14451300	24885	A	+T	0,0721127	2021-03-03	United States
E_19_NA	E	19	SRR14451300	26299	C	+T	0,0550193	2021-03-03	United States
E_21_F	E	21	SRR14451300	26305	C	T	0,998928	2021-03-03	United States
M_82_T	M	82	SRR14451300	26767	T	C	0,998143	2021-03-03	United States
M_165_NA	M	165	SRR14451300	27017	T	-A	0,059322	2021-03-03	United States
ORF6_1_NA	ORF6	1	SRR14451300	27204	G	-TTT	0,999463	2021-03-03	United States
ORF8_115_C	ORF8	115	SRR14451300	28236	C	T	0,0596616	2021-03-03	United States
N_2_NA	N	2	SRR14451300	28277	T	-CTG	0,998513	2021-03-03	United States
N_12_G	N	12	SRR14451300	28308	C	G	0,999401	2021-03-03	United States
N_205_I	N	205	SRR14451300	28887	C	T	0,999283	2021-03-03	United States
N_260_NA	N	260	SRR14451300	29051	C	+A	0,0549699	2021-03-03	United States
ORF1ab_265_I	ORF1ab	265	SRR14451301	1059	C	T	1	2021-03-05	United States
ORF1ab_2606_I	ORF1ab	2606	SRR14451301	8083	G	A	1	2021-03-05	United States
ORF1ab_3352_F	ORF1ab	3352	SRR14451301	10319	C	T	1	2021-03-05	United States
ORF1ab_314_L	ORF1ab	314	SRR14451301	14408	C	T	1	2021-03-05	United States
ORF1ab_1653_D	ORF1ab	1653	SRR14451301	18424	A	G	1	2021-03-05	United States
ORF1ab_2613_C	ORF1ab	2613	SRR14451301	21304	C	T	1	2021-03-05	United States
S_569_V	S	569	SRR14451301	23267	A	G	0,998782	2021-03-05	United States
S_614_G	S	614	SRR14451301	23403	A	G	1	2021-03-05	United States
S_677_H	S	677	SRR14451301	23593	G	T	1	2021-03-05	United States
ORF3a_57_H	ORF3a	57	SRR14451301	25563	G	T	0,998525	2021-03-05	United States
ORF3a_172_V	ORF3a	172	SRR14451301	25907	G	T	1	2021-03-05	United States
M_85_S	M	85	SRR14451301	26775	G	T	1	2021-03-05	United States
ORF8_24_L	ORF8	24	SRR14451301	27964	C	T	1	2021-03-05	United States
N_67_S	N	67	SRR14451301	28472	C	T	1	2021-03-05	United States
N_199_L	N	199	SRR14451301	28869	C	T	1	2021-03-05	United States
N_377_Y	N	377	SRR14451301	29402	G	T	1	2021-03-05	United States
ORF1ab_372_T	ORF1ab	372	SRR14451302	1379	G	A	1	2021-03-04	United States
ORF1ab_727_I	ORF1ab	727	SRR14451302	2445	C	T	1	2021-03-04	United States
ORF1ab_1001_I	ORF1ab	1001	SRR14451302	3267	C	T	1	2021-03-04	United States
ORF1ab_1708_D	ORF1ab	1708	SRR14451302	5388	C	A	1	2021-03-04	United States
ORF1ab_2230_T	ORF1ab	2230	SRR14451302	6954	T	C	1	2021-03-04	United States
ORF1ab_3674_NA	ORF1ab	3674	SRR14451302	11287	G	-TCTGGTTTT	0,993092	2021-03-04	United States
ORF1ab_3966_R	ORF1ab	3966	SRR14451302	12162	A	G	0,997519	2021-03-04	United States
ORF1ab_88_V	ORF1ab	88	SRR14451302	13730	C	T	0,998724	2021-03-04	United States
ORF1ab_314_L	ORF1ab	314	SRR14451302	14408	C	T	0,994521	2021-03-04	United States
ORF1ab_1383_R	ORF1ab	1383	SRR14451302	17615	A	G	1	2021-03-04	United States
ORF1ab_2545_NA	ORF1ab	2545	SRR14451302	21101	G	+T	0,0541516	2021-03-04	United States
ORF1ab_2557_R	ORF1ab	2557	SRR14451302	21137	A	G	0,998713	2021-03-04	United States
S_18_F	S	18	SRR14451302	21614	C	T	1	2021-03-04	United States
S_68_NA	S	68	SRR14451302	21764	A	-TACATG	0,996667	2021-03-04	United States
S_143_NA	S	143	SRR14451302	21990	T	-TTA	0,984462	2021-03-04	United States
S_501_Y	S	501	SRR14451302	23063	A	T	1	2021-03-04	United States
S_570_D	S	570	SRR14451302	23271	C	A	0,999133	2021-03-04	United States
S_614_G	S	614	SRR14451302	23403	A	G	1	2021-03-04	United States
S_681_H	S	681	SRR14451302	23604	C	A	0,99696	2021-03-04	United States
S_716_I	S	716	SRR14451302	23709	C	T	0,996875	2021-03-04	United States
S_982_A	S	982	SRR14451302	24506	T	G	0,99867	2021-03-04	United States
S_1118_H	S	1118	SRR14451302	24914	G	C	1	2021-03-04	United States
S_1191_N	S	1191	SRR14451302	25135	G	T	1	2021-03-04	United States
ORF3a_110_V	ORF3a	110	SRR14451302	25721	C	T	1	2021-03-04	United States
ORF8_27_*	ORF8	27	SRR14451302	27972	C	T	1	2021-03-04	United States
ORF8_52_I	ORF8	52	SRR14451302	28048	G	T	1	2021-03-04	United States
ORF8_73_C	ORF8	73	SRR14451302	28111	A	G	1	2021-03-04	United States
N_3_H	N	3	SRR14451302	28280	G	C	1	2021-03-04	United States
N_3_V	N	3	SRR14451302	28281	A	T	0,999224	2021-03-04	United States
N_3_E	N	3	SRR14451302	28282	T	A	1	2021-03-04	United States
N_203_K	N	203	SRR14451302	28881	G	A	0,999369	2021-03-04	United States
N_204_R	N	204	SRR14451302	28883	G	C	0,998738	2021-03-04	United States
N_235_F	N	235	SRR14451302	28977	C	T	1	2021-03-04	United States
ORF1ab_265_I	ORF1ab	265	SRR14451303	1059	C	T	1	2021-03-03	United States
ORF1ab_1582_H	ORF1ab	1582	SRR14451303	5011	A	C	1	2021-03-03	United States
ORF1ab_2200_R	ORF1ab	2200	SRR14451303	6864	A	G	0,999225	2021-03-03	United States
ORF1ab_4087_I	ORF1ab	4087	SRR14451303	12525	C	T	0,999365	2021-03-03	United States
ORF1ab_314_L	ORF1ab	314	SRR14451303	14408	C	T	1	2021-03-03	United States
ORF1ab_1905_L	ORF1ab	1905	SRR14451303	19180	G	T	1	2021-03-03	United States
S_614_G	S	614	SRR14451303	23403	A	G	0,999426	2021-03-03	United States
ORF3a_57_H	ORF3a	57	SRR14451303	25563	G	T	0,998735	2021-03-03	United States
N_9_H	N	9	SRR14451303	28300	G	T	0,998709	2021-03-03	United States
N_135_I	N	135	SRR14451303	28677	C	T	1	2021-03-03	United States
N_207_L	N	207	SRR14451303	28893	C	T	0,998607	2021-03-03	United States
N_391_I	N	391	SRR14451303	29445	C	T	0,999095	2021-03-03	United States
ORF1ab_265_I	ORF1ab	265	SRR14451304	1059	C	T	1	2021-03-06	United States
ORF1ab_3255_I	ORF1ab	3255	SRR14451304	10029	C	T	1	2021-03-06	United States
ORF1ab_3750_I	ORF1ab	3750	SRR14451304	11514	C	T	1	2021-03-06	United States
ORF1ab_238_F	ORF1ab	238	SRR14451304	14181	G	T	0,999309	2021-03-06	United States
ORF1ab_314_L	ORF1ab	314	SRR14451304	14408	C	T	1	2021-03-06	United States
ORF1ab_970_S	ORF1ab	970	SRR14451304	16375	C	T	0,996914	2021-03-06	United States
ORF1ab_1728_D	ORF1ab	1728	SRR14451304	18651	G	T	0,54721	2021-03-06	United States
S_494_P	S	494	SRR14451304	23042	T	C	1	2021-03-06	United States
S_614_G	S	614	SRR14451304	23403	A	G	0,997906	2021-03-06	United States
S_681_H	S	681	SRR14451304	23604	C	A	1	2021-03-06	United States
S_716_I	S	716	SRR14451304	23709	C	T	1	2021-03-06	United States
ORF3a_57_H	ORF3a	57	SRR14451304	25563	G	T	0,998844	2021-03-06	United States
ORF3a_240_L	ORF3a	240	SRR14451304	26111	C	T	0,999344	2021-03-06	United States
M_82_T	M	82	SRR14451304	26767	T	C	1	2021-03-06	United States
N_205_I	N	205	SRR14451304	28887	C	T	0,998997	2021-03-06	United States
N_326_H	N	326	SRR14451304	29250	C	A	0,998657	2021-03-06	United States
ORF1ab_265_I	ORF1ab	265	SRR14451305	1059	C	T	1	2021-03-03	United States
ORF1ab_3221_I	ORF1ab	3221	SRR14451305	9928	G	T	1	2021-03-03	United States
ORF1ab_3352_F	ORF1ab	3352	SRR14451305	10319	C	T	0,999286	2021-03-03	United States
ORF1ab_4083_M	ORF1ab	4083	SRR14451305	12513	C	T	0,306832	2021-03-03	United States
ORF1ab_314_L	ORF1ab	314	SRR14451305	14408	C	T	1	2021-03-03	United States
ORF1ab_1653_D	ORF1ab	1653	SRR14451305	18424	A	G	1	2021-03-03	United States
ORF1ab_2613_C	ORF1ab	2613	SRR14451305	21304	C	T	1	2021-03-03	United States
ORF1ab_2635_H	ORF1ab	2635	SRR14451305	21372	G	T	0,999655	2021-03-03	United States
S_614_G	S	614	SRR14451305	23403	A	G	0,998906	2021-03-03	United States
ORF3a_57_H	ORF3a	57	SRR14451305	25563	G	T	0,999486	2021-03-03	United States
ORF6_21_NA	ORF6	21	SRR14451305	27263	C	+T	0,0531915	2021-03-03	United States
ORF8_24_L	ORF8	24	SRR14451305	27964	C	T	1	2021-03-03	United States
N_67_S	N	67	SRR14451305	28472	C	T	1	2021-03-03	United States
N_199_L	N	199	SRR14451305	28869	C	T	1	2021-03-03	United States
ORF1ab_1001_I	ORF1ab	1001	SRR14451306	3267	C	T	0,998795	2021-03-05	United States
ORF1ab_1708_D	ORF1ab	1708	SRR14451306	5388	C	A	1	2021-03-05	United States
ORF1ab_2230_T	ORF1ab	2230	SRR14451306	6954	T	C	1	2021-03-05	United States
ORF1ab_3338_F	ORF1ab	3338	SRR14451306	10277	C	T	1	2021-03-05	United States
ORF1ab_3674_NA	ORF1ab	3674	SRR14451306	11287	G	-TCTGGTTTT	0,995475	2021-03-05	United States
ORF1ab_3966_R	ORF1ab	3966	SRR14451306	12162	A	G	0,998041	2021-03-05	United States
ORF1ab_314_L	ORF1ab	314	SRR14451306	14408	C	T	1	2021-03-05	United States
ORF1ab_1003_G	ORF1ab	1003	SRR14451306	16474	A	G	1	2021-03-05	United States
ORF1ab_1023_G	ORF1ab	1023	SRR14451306	16534	A	G	0,995816	2021-03-05	United States
ORF1ab_1383_R	ORF1ab	1383	SRR14451306	17615	A	G	1	2021-03-05	United States
ORF1ab_2537_I	ORF1ab	2537	SRR14451306	21077	C	T	0,99646	2021-03-05	United States
ORF1ab_2557_R	ORF1ab	2557	SRR14451306	21137	A	G	0,998787	2021-03-05	United States
S_68_NA	S	68	SRR14451306	21764	A	-TACATG	0,997919	2021-03-05	United States
S_143_NA	S	143	SRR14451306	21990	T	-TTA	0,986111	2021-03-05	United States
S_501_Y	S	501	SRR14451306	23063	A	T	1	2021-03-05	United States
S_570_D	S	570	SRR14451306	23271	C	A	1	2021-03-05	United States
S_614_G	S	614	SRR14451306	23403	A	G	1	2021-03-05	United States
S_681_H	S	681	SRR14451306	23604	C	A	1	2021-03-05	United States
S_716_I	S	716	SRR14451306	23709	C	T	1	2021-03-05	United States
S_982_A	S	982	SRR14451306	24506	T	G	1	2021-03-05	United States
S_1118_H	S	1118	SRR14451306	24914	G	C	0,999004	2021-03-05	United States
S_1191_N	S	1191	SRR14451306	25135	G	T	1	2021-03-05	United States
ORF8_27_*	ORF8	27	SRR14451306	27972	C	T	1	2021-03-05	United States
ORF8_52_I	ORF8	52	SRR14451306	28048	G	T	1	2021-03-05	United States
ORF8_73_C	ORF8	73	SRR14451306	28111	A	G	0,999471	2021-03-05	United States
N_3_H	N	3	SRR14451306	28280	G	C	0,999548	2021-03-05	United States
N_3_V	N	3	SRR14451306	28281	A	T	0,999094	2021-03-05	United States
N_3_E	N	3	SRR14451306	28282	T	A	1	2021-03-05	United States
N_203_K	N	203	SRR14451306	28881	G	A	0,999415	2021-03-05	United States
N_204_R	N	204	SRR14451306	28883	G	C	0,999708	2021-03-05	United States
N_235_F	N	235	SRR14451306	28977	C	T	0,999704	2021-03-05	United States
ORF1ab_1001_I	ORF1ab	1001	SRR14451307	3267	C	T	1	2021-03-03	United States
ORF1ab_1708_D	ORF1ab	1708	SRR14451307	5388	C	A	1	2021-03-03	United States
ORF1ab_2230_T	ORF1ab	2230	SRR14451307	6954	T	C	0,998527	2021-03-03	United States
ORF1ab_2259_I	ORF1ab	2259	SRR14451307	7042	G	T	0,999505	2021-03-03	United States
ORF1ab_3674_NA	ORF1ab	3674	SRR14451307	11287	G	-TCTGGTTTT	0,992337	2021-03-03	United States
ORF1ab_218_L	ORF1ab	218	SRR14451307	14120	C	T	1	2021-03-03	United States
ORF1ab_314_L	ORF1ab	314	SRR14451307	14408	C	T	1	2021-03-03	United States
S_68_NA	S	68	SRR14451307	21764	A	-TACATG	0,996347	2021-03-03	United States
S_143_NA	S	143	SRR14451307	21990	T	-TTA	0,99448	2021-03-03	United States
S_501_Y	S	501	SRR14451307	23063	A	T	1	2021-03-03	United States
S_570_D	S	570	SRR14451307	23271	C	A	0,998029	2021-03-03	United States
S_614_G	S	614	SRR14451307	23403	A	G	0,998704	2021-03-03	United States
S_681_H	S	681	SRR14451307	23604	C	A	1	2021-03-03	United States
S_716_I	S	716	SRR14451307	23709	C	T	0,998106	2021-03-03	United States
S_982_A	S	982	SRR14451307	24506	T	G	0,998082	2021-03-03	United States
S_1118_H	S	1118	SRR14451307	24914	G	C	0,999126	2021-03-03	United States
ORF8_27_*	ORF8	27	SRR14451307	27972	C	T	0,997992	2021-03-03	United States
ORF8_52_I	ORF8	52	SRR14451307	28048	G	T	0,997959	2021-03-03	United States
ORF8_61_F	ORF8	61	SRR14451307	28075	G	T	0,997959	2021-03-03	United States
ORF8_68_*	ORF8	68	SRR14451307	28095	A	T	0,995927	2021-03-03	United States
ORF8_73_C	ORF8	73	SRR14451307	28111	A	G	0,998752	2021-03-03	United States
N_3_H	N	3	SRR14451307	28280	G	C	0,99938	2021-03-03	United States
N_3_V	N	3	SRR14451307	28281	A	T	0,999378	2021-03-03	United States
N_3_E	N	3	SRR14451307	28282	T	A	0,998761	2021-03-03	United States
N_203_K	N	203	SRR14451307	28881	G	A	1	2021-03-03	United States
N_204_R	N	204	SRR14451307	28883	G	C	0,99951	2021-03-03	United States
N_235_F	N	235	SRR14451307	28977	C	T	0,999504	2021-03-03	United States
ORF1ab_1001_I	ORF1ab	1001	SRR14451308	3267	C	T	0,998807	2021-03-05	United States
ORF1ab_1708_D	ORF1ab	1708	SRR14451308	5388	C	A	1	2021-03-05	United States
ORF1ab_2144_NA	ORF1ab	2144	SRR14451308	6696	C	+T	0,0662359	2021-03-05	United States
ORF1ab_2230_T	ORF1ab	2230	SRR14451308	6954	T	C	0,999321	2021-03-05	United States
ORF1ab_3674_NA	ORF1ab	3674	SRR14451308	11287	G	-TCTGGTTTT	0,999286	2021-03-05	United States
ORF1ab_3966_R	ORF1ab	3966	SRR14451308	12162	A	G	0,998491	2021-03-05	United States
ORF1ab_314_L	ORF1ab	314	SRR14451308	14408	C	T	1	2021-03-05	United States
ORF1ab_1383_R	ORF1ab	1383	SRR14451308	17615	A	G	0,995	2021-03-05	United States
ORF1ab_2557_R	ORF1ab	2557	SRR14451308	21137	A	G	0,999031	2021-03-05	United States
S_68_NA	S	68	SRR14451308	21764	A	-TACATG	0,999169	2021-03-05	United States
S_143_NA	S	143	SRR14451308	21990	T	-TTA	0,995816	2021-03-05	United States
S_501_Y	S	501	SRR14451308	23063	A	T	0,999361	2021-03-05	United States
S_570_D	S	570	SRR14451308	23271	C	A	1	2021-03-05	United States
S_614_G	S	614	SRR14451308	23403	A	G	1	2021-03-05	United States
S_681_H	S	681	SRR14451308	23604	C	A	0,998355	2021-03-05	United States
S_716_I	S	716	SRR14451308	23709	C	T	1	2021-03-05	United States
S_982_A	S	982	SRR14451308	24506	T	G	0,99817	2021-03-05	United States
S_1118_H	S	1118	SRR14451308	24914	G	C	1	2021-03-05	United States
S_1191_N	S	1191	SRR14451308	25135	G	T	1	2021-03-05	United States
ORF8_27_*	ORF8	27	SRR14451308	27972	C	T	1	2021-03-05	United States
ORF8_52_I	ORF8	52	SRR14451308	28048	G	T	1	2021-03-05	United States
ORF8_73_C	ORF8	73	SRR14451308	28111	A	G	1	2021-03-05	United States
N_3_H	N	3	SRR14451308	28280	G	C	1	2021-03-05	United States
N_3_V	N	3	SRR14451308	28281	A	T	1	2021-03-05	United States
N_3_E	N	3	SRR14451308	28282	T	A	1	2021-03-05	United States
N_203_K	N	203	SRR14451308	28881	G	A	0,998613	2021-03-05	United States
N_204_R	N	204	SRR14451308	28883	G	C	0,998617	2021-03-05	United States
N_235_F	N	235	SRR14451308	28977	C	T	0,997664	2021-03-05	United States
ORF1ab_265_I	ORF1ab	265	SRR14451309	1059	C	T	1	2021-03-04	United States
ORF1ab_1282_Y	ORF1ab	1282	SRR14451309	4109	G	T	0,999343	2021-03-04	United States
ORF1ab_2144_NA	ORF1ab	2144	SRR14451309	6696	C	+T	0,068089	2021-03-04	United States
ORF1ab_3352_F	ORF1ab	3352	SRR14451309	10319	C	T	1	2021-03-04	United States
ORF1ab_3729_R	ORF1ab	3729	SRR14451309	11451	A	G	0,998667	2021-03-04	United States
ORF1ab_250_I	ORF1ab	250	SRR14451309	14216	C	T	1	2021-03-04	United States
ORF1ab_1653_D	ORF1ab	1653	SRR14451309	18424	A	G	0,997264	2021-03-04	United States
ORF1ab_2613_C	ORF1ab	2613	SRR14451309	21304	C	T	1	2021-03-04	United States
S_614_G	S	614	SRR14451309	23403	A	G	0,999165	2021-03-04	United States
S_677_P	S	677	SRR14451309	23592	A	C	1	2021-03-04	United States
ORF3a_57_H	ORF3a	57	SRR14451309	25563	G	T	1	2021-03-04	United States
ORF3a_172_V	ORF3a	172	SRR14451309	25907	G	T	0,999427	2021-03-04	United States
ORF8_24_L	ORF8	24	SRR14451309	27964	C	T	1	2021-03-04	United States
N_67_S	N	67	SRR14451309	28472	C	T	1	2021-03-04	United States
N_199_L	N	199	SRR14451309	28869	C	T	0,998677	2021-03-04	United States
ORF1ab_265_I	ORF1ab	265	SRR14451310	1059	C	T	1	2021-03-03	United States
ORF1ab_329_I	ORF1ab	329	SRR14451310	1251	C	T	1	2021-03-03	United States
ORF1ab_2606_I	ORF1ab	2606	SRR14451310	8083	G	A	1	2021-03-03	United States
ORF1ab_3352_F	ORF1ab	3352	SRR14451310	10319	C	T	0,997986	2021-03-03	United States
ORF1ab_314_L	ORF1ab	314	SRR14451310	14408	C	T	1	2021-03-03	United States
ORF1ab_1092_F	ORF1ab	1092	SRR14451310	16741	G	T	1	2021-03-03	United States
ORF1ab_1653_D	ORF1ab	1653	SRR14451310	18424	A	G	1	2021-03-03	United States
ORF1ab_2613_C	ORF1ab	2613	SRR14451310	21304	C	T	1	2021-03-03	United States
S_614_G	S	614	SRR14451310	23403	A	G	1	2021-03-03	United States
ORF3a_57_H	ORF3a	57	SRR14451310	25563	G	T	1	2021-03-03	United States
ORF3a_172_V	ORF3a	172	SRR14451310	25907	G	T	1	2021-03-03	United States
ORF8_24_L	ORF8	24	SRR14451310	27964	C	T	1	2021-03-03	United States
N_67_S	N	67	SRR14451310	28472	C	T	1	2021-03-03	United States
N_199_L	N	199	SRR14451310	28869	C	T	1	2021-03-03	United States
ORF1ab_484_I	ORF1ab	484	SRR14451311	1716	C	T	0,998824	2021-03-05	United States
ORF1ab_2144_NA	ORF1ab	2144	SRR14451311	6696	C	+T	0,0954495	2021-03-05	United States
ORF1ab_3483_F	ORF1ab	3483	SRR14451311	10712	C	T	1	2021-03-05	United States
ORF1ab_314_L	ORF1ab	314	SRR14451311	14408	C	T	1	2021-03-05	United States
ORF1ab_1799_T	ORF1ab	1799	SRR14451311	18863	T	C	0,998856	2021-03-05	United States
S_348_S	S	348	SRR14451311	22604	G	T	0,999343	2021-03-05	United States
S_614_G	S	614	SRR14451311	23403	A	G	0,99895	2021-03-05	United States
ORF3a_223_I	ORF3a	223	SRR14451311	26060	C	T	0,996991	2021-03-05	United States
N_212_C	N	212	SRR14451311	28907	G	T	0,999371	2021-03-05	United States
ORF10_6_I	ORF10	6	SRR14451311	29573	G	A	0,999444	2021-03-05	United States
ORF1ab_265_I	ORF1ab	265	SRR14451312	1059	C	T	1	2021-02-26	United States
ORF1ab_2144_NA	ORF1ab	2144	SRR14451312	6696	C	+T	0,078668	2021-02-26	United States
ORF1ab_2606_I	ORF1ab	2606	SRR14451312	8083	G	A	0,998013	2021-02-26	United States
ORF1ab_3352_F	ORF1ab	3352	SRR14451312	10319	C	T	1	2021-02-26	United States
ORF1ab_98_G	ORF1ab	98	SRR14451312	13760	A	G	1	2021-02-26	United States
ORF1ab_314_L	ORF1ab	314	SRR14451312	14408	C	T	1	2021-02-26	United States
ORF1ab_833_NA	ORF1ab	833	SRR14451312	15965	G	+T	0,0789936	2021-02-26	United States
ORF1ab_1162_I	ORF1ab	1162	SRR14451312	16952	C	T	1	2021-02-26	United States
ORF1ab_1653_D	ORF1ab	1653	SRR14451312	18424	A	G	1	2021-02-26	United States
ORF1ab_2613_C	ORF1ab	2613	SRR14451312	21304	C	T	0,9994	2021-02-26	United States
S_614_G	S	614	SRR14451312	23403	A	G	1	2021-02-26	United States
S_677_H	S	677	SRR14451312	23593	G	T	0,99631	2021-02-26	United States
S_684_V	S	684	SRR14451312	23613	C	T	0,996403	2021-02-26	United States
ORF3a_57_H	ORF3a	57	SRR14451312	25563	G	T	1	2021-02-26	United States
ORF3a_172_V	ORF3a	172	SRR14451312	25907	G	T	0,998976	2021-02-26	United States
ORF8_24_L	ORF8	24	SRR14451312	27964	C	T	1	2021-02-26	United States
N_67_S	N	67	SRR14451312	28472	C	T	1	2021-02-26	United States
N_199_L	N	199	SRR14451312	28869	C	T	1	2021-02-26	United States
N_271_I	N	271	SRR14451312	29085	C	T	1	2021-02-26	United States
N_377_Y	N	377	SRR14451312	29402	G	T	0,999464	2021-02-26	United States
ORF1ab_1001_I	ORF1ab	1001	SRR14451314	3267	C	T	1	2021-03-04	United States
ORF1ab_1708_D	ORF1ab	1708	SRR14451314	5388	C	A	0,998435	2021-03-04	United States
ORF1ab_2230_T	ORF1ab	2230	SRR14451314	6954	T	C	0,999006	2021-03-04	United States
ORF1ab_3674_NA	ORF1ab	3674	SRR14451314	11287	G	-TCTGGTTTT	0,99476	2021-03-04	United States
ORF1ab_3966_R	ORF1ab	3966	SRR14451314	12162	A	G	1	2021-03-04	United States
ORF1ab_314_L	ORF1ab	314	SRR14451314	14408	C	T	0,998233	2021-03-04	United States
ORF1ab_1383_R	ORF1ab	1383	SRR14451314	17615	A	G	1	2021-03-04	United States
ORF1ab_2557_R	ORF1ab	2557	SRR14451314	21137	A	G	0,99896	2021-03-04	United States
S_68_NA	S	68	SRR14451314	21764	A	-TACATG	0,99697	2021-03-04	United States
S_143_NA	S	143	SRR14451314	21990	T	-TTA	0,991919	2021-03-04	United States
S_501_Y	S	501	SRR14451314	23063	A	T	1	2021-03-04	United States
S_570_D	S	570	SRR14451314	23271	C	A	0,999337	2021-03-04	United States
S_614_G	S	614	SRR14451314	23403	A	G	1	2021-03-04	United States
S_681_H	S	681	SRR14451314	23604	C	A	1	2021-03-04	United States
S_716_I	S	716	SRR14451314	23709	C	T	1	2021-03-04	United States
S_982_A	S	982	SRR14451314	24506	T	G	0,998997	2021-03-04	United States
S_1118_H	S	1118	SRR14451314	24914	G	C	1	2021-03-04	United States
S_1191_N	S	1191	SRR14451314	25135	G	T	1	2021-03-04	United States
ORF3a_240_S	ORF3a	240	SRR14451314	26110	C	T	0,998964	2021-03-04	United States
ORF8_27_*	ORF8	27	SRR14451314	27972	C	T	1	2021-03-04	United States
ORF8_52_I	ORF8	52	SRR14451314	28048	G	T	1	2021-03-04	United States
ORF8_73_C	ORF8	73	SRR14451314	28111	A	G	0,999412	2021-03-04	United States
N_3_H	N	3	SRR14451314	28280	G	C	0,998681	2021-03-04	United States
N_3_V	N	3	SRR14451314	28281	A	T	1	2021-03-04	United States
N_3_E	N	3	SRR14451314	28282	T	A	1	2021-03-04	United States
N_203_K	N	203	SRR14451314	28881	G	A	1	2021-03-04	United States
N_204_R	N	204	SRR14451314	28883	G	C	0,999626	2021-03-04	United States
N_235_F	N	235	SRR14451314	28977	C	T	1	2021-03-04	United States
ORF1ab_428_G	ORF1ab	428	SRR14451315	1547	A	G	1	2021-02-27	United States
ORF1ab_2144_NA	ORF1ab	2144	SRR14451315	6696	C	+T	0,0752	2021-02-27	United States
ORF1ab_2274_I	ORF1ab	2274	SRR14451315	7086	C	T	1	2021-02-27	United States
ORF1ab_3571_V	ORF1ab	3571	SRR14451315	10977	C	T	1	2021-02-27	United States
ORF1ab_314_L	ORF1ab	314	SRR14451315	14408	C	T	1	2021-02-27	United States
ORF1ab_833_NA	ORF1ab	833	SRR14451315	15965	G	+T	0,125846	2021-02-27	United States
S_484_K	S	484	SRR14451315	23012	G	A	0,998007	2021-02-27	United States
S_614_G	S	614	SRR14451315	23403	A	G	1	2021-02-27	United States
S_681_H	S	681	SRR14451315	23604	C	A	1	2021-02-27	United States
ORF3a_143_S	ORF3a	143	SRR14451315	25819	G	T	1	2021-02-27	United States
ORF3a_202_L	ORF3a	202	SRR14451315	25996	G	T	1	2021-02-27	United States
M_70_F	M	70	SRR14451315	26730	G	T	0,997919	2021-02-27	United States
ORF8_107_NA	ORF8	107	SRR14451315	28214	C	+T	0,0527919	2021-02-27	United States
N_203_K	N	203	SRR14451315	28881	G	A	1	2021-02-27	United States
N_204_R	N	204	SRR14451315	28883	G	C	1	2021-02-27	United States
N_260_NA	N	260	SRR14451315	29051	C	+A	0,0652699	2021-02-27	United States
ORF1ab_265_I	ORF1ab	265	SRR14451317	1059	C	T	1	2021-03-04	United States
ORF1ab_2076_T	ORF1ab	2076	SRR14451317	6492	T	C	0,999154	2021-03-04	United States
ORF1ab_2606_I	ORF1ab	2606	SRR14451317	8083	G	A	1	2021-03-04	United States
ORF1ab_3352_F	ORF1ab	3352	SRR14451317	10319	C	T	1	2021-03-04	United States
ORF1ab_3603_NA	ORF1ab	3603	SRR14451317	11074	C	-T	0,0522727	2021-03-04	United States
ORF1ab_3776_F	ORF1ab	3776	SRR14451317	11591	C	T	0,999397	2021-03-04	United States
ORF1ab_314_L	ORF1ab	314	SRR14451317	14408	C	T	1	2021-03-04	United States
ORF1ab_885_K	ORF1ab	885	SRR14451317	16120	G	A	1	2021-03-04	United States
ORF1ab_1223_L	ORF1ab	1223	SRR14451317	17135	C	T	0,999088	2021-03-04	United States
ORF1ab_1653_D	ORF1ab	1653	SRR14451317	18424	A	G	0,996139	2021-03-04	United States
ORF1ab_2073_L	ORF1ab	2073	SRR14451317	19684	G	T	1	2021-03-04	United States
ORF1ab_2613_C	ORF1ab	2613	SRR14451317	21304	C	T	1	2021-03-04	United States
S_614_G	S	614	SRR14451317	23403	A	G	1	2021-03-04	United States
ORF3a_57_H	ORF3a	57	SRR14451317	25563	G	T	1	2021-03-04	United States
ORF3a_151_I	ORF3a	151	SRR14451317	25844	C	T	0,998776	2021-03-04	United States
ORF3a_172_V	ORF3a	172	SRR14451317	25907	G	T	0,997537	2021-03-04	United States
ORF8_24_L	ORF8	24	SRR14451317	27964	C	T	1	2021-03-04	United States
N_67_S	N	67	SRR14451317	28472	C	T	1	2021-03-04	United States
N_199_L	N	199	SRR14451317	28869	C	T	1	2021-03-04	United States
N_414_S	N	414	SRR14451317	29513	G	T	1	2021-03-04	United States
ORF1ab_265_I	ORF1ab	265	SRR14451318	1059	C	T	1	2021-03-04	United States
ORF1ab_2144_NA	ORF1ab	2144	SRR14451318	6696	C	+T	0,0634921	2021-03-04	United States
ORF1ab_3255_I	ORF1ab	3255	SRR14451318	10029	C	T	1	2021-03-04	United States
ORF1ab_3750_I	ORF1ab	3750	SRR14451318	11514	C	T	1	2021-03-04	United States
ORF1ab_238_F	ORF1ab	238	SRR14451318	14181	G	T	0,999382	2021-03-04	United States
ORF1ab_314_L	ORF1ab	314	SRR14451318	14408	C	T	1	2021-03-04	United States
ORF1ab_970_S	ORF1ab	970	SRR14451318	16375	C	T	0,998224	2021-03-04	United States
ORF1ab_1728_D	ORF1ab	1728	SRR14451318	18651	G	T	0,0828905	2021-03-04	United States
S_494_P	S	494	SRR14451318	23042	T	C	0,998713	2021-03-04	United States
S_614_G	S	614	SRR14451318	23403	A	G	1	2021-03-04	United States
S_681_H	S	681	SRR14451318	23604	C	A	1	2021-03-04	United States
S_716_I	S	716	SRR14451318	23709	C	T	1	2021-03-04	United States
ORF3a_57_H	ORF3a	57	SRR14451318	25563	G	T	1	2021-03-04	United States
ORF3a_240_L	ORF3a	240	SRR14451318	26111	C	T	1	2021-03-04	United States
M_82_T	M	82	SRR14451318	26767	T	C	0,998878	2021-03-04	United States
N_205_I	N	205	SRR14451318	28887	C	T	0,999134	2021-03-04	United States
N_326_H	N	326	SRR14451318	29250	C	A	1	2021-03-04	United States
ORF1ab_1001_I	ORF1ab	1001	SRR14451319	3267	C	T	0,998689	2021-03-04	United States
ORF1ab_1708_D	ORF1ab	1708	SRR14451319	5388	C	A	1	2021-03-04	United States
ORF1ab_2144_NA	ORF1ab	2144	SRR14451319	6696	C	+T	0,0932704	2021-03-04	United States
ORF1ab_2230_T	ORF1ab	2230	SRR14451319	6954	T	C	1	2021-03-04	United States
ORF1ab_3674_NA	ORF1ab	3674	SRR14451319	11287	G	-TCTGGTTTT	0,992506	2021-03-04	United States
ORF1ab_3966_R	ORF1ab	3966	SRR14451319	12162	A	G	0,998657	2021-03-04	United States
ORF1ab_314_L	ORF1ab	314	SRR14451319	14408	C	T	1	2021-03-04	United States
ORF1ab_833_NA	ORF1ab	833	SRR14451319	15965	G	+T	0,0523594	2021-03-04	United States
ORF1ab_1383_R	ORF1ab	1383	SRR14451319	17615	A	G	1	2021-03-04	United States
ORF1ab_1643_V	ORF1ab	1643	SRR14451319	18395	C	T	0,0641646	2021-03-04	United States
ORF1ab_2557_R	ORF1ab	2557	SRR14451319	21137	A	G	0,995894	2021-03-04	United States
S_12_F	S	12	SRR14451319	21597	C	T	0,999078	2021-03-04	United States
S_68_NA	S	68	SRR14451319	21764	A	-TACATG	0,999067	2021-03-04	United States
S_143_NA	S	143	SRR14451319	21990	T	-TTA	0,989815	2021-03-04	United States
S_214_L	S	214	SRR14451319	22203	G	T	0,998693	2021-03-04	United States
S_501_Y	S	501	SRR14451319	23063	A	T	0,99935	2021-03-04	United States
S_570_D	S	570	SRR14451319	23271	C	A	0,999291	2021-03-04	United States
S_614_G	S	614	SRR14451319	23403	A	G	0,999308	2021-03-04	United States
S_681_H	S	681	SRR14451319	23604	C	A	1	2021-03-04	United States
S_716_I	S	716	SRR14451319	23709	C	T	1	2021-03-04	United States
S_982_A	S	982	SRR14451319	24506	T	G	0,999361	2021-03-04	United States
S_1118_H	S	1118	SRR14451319	24914	G	C	1	2021-03-04	United States
S_1191_N	S	1191	SRR14451319	25135	G	T	1	2021-03-04	United States
ORF8_27_*	ORF8	27	SRR14451319	27972	C	T	0,998282	2021-03-04	United States
ORF8_52_I	ORF8	52	SRR14451319	28048	G	T	1	2021-03-04	United States
ORF8_73_C	ORF8	73	SRR14451319	28111	A	G	1	2021-03-04	United States
N_3_H	N	3	SRR14451319	28280	G	C	1	2021-03-04	United States
N_3_V	N	3	SRR14451319	28281	A	T	1	2021-03-04	United States
N_3_E	N	3	SRR14451319	28282	T	A	0,999426	2021-03-04	United States
N_203_K	N	203	SRR14451319	28881	G	A	0,998653	2021-03-04	United States
N_204_R	N	204	SRR14451319	28883	G	C	0,999102	2021-03-04	United States
N_235_F	N	235	SRR14451319	28977	C	T	1	2021-03-04	United States
N_243_C	N	243	SRR14451319	29000	G	T	0,996779	2021-03-04	United States
ORF1ab_265_I	ORF1ab	265	SRR14451320	1059	C	T	1	2021-03-03	United States
ORF1ab_658_G	ORF1ab	658	SRR14451320	2238	A	G	0,999094	2021-03-03	United States
ORF1ab_990_L	ORF1ab	990	SRR14451320	3234	A	T	1	2021-03-03	United States
ORF1ab_2076_T	ORF1ab	2076	SRR14451320	6492	T	C	0,997807	2021-03-03	United States
ORF1ab_2144_NA	ORF1ab	2144	SRR14451320	6696	C	+T	0,0632911	2021-03-03	United States
ORF1ab_2606_I	ORF1ab	2606	SRR14451320	8083	G	A	1	2021-03-03	United States
ORF1ab_3352_F	ORF1ab	3352	SRR14451320	10319	C	T	1	2021-03-03	United States
ORF1ab_314_L	ORF1ab	314	SRR14451320	14408	C	T	1	2021-03-03	United States
ORF1ab_1354_I	ORF1ab	1354	SRR14451320	17528	C	T	1	2021-03-03	United States
ORF1ab_1365_Q	ORF1ab	1365	SRR14451320	17561	G	A	1	2021-03-03	United States
ORF1ab_1653_D	ORF1ab	1653	SRR14451320	18424	A	G	1	2021-03-03	United States
ORF1ab_2073_L	ORF1ab	2073	SRR14451320	19684	G	T	1	2021-03-03	United States
ORF1ab_2613_C	ORF1ab	2613	SRR14451320	21304	C	T	1	2021-03-03	United States
S_178_N	S	178	SRR14451320	22094	G	A	1	2021-03-03	United States
S_614_G	S	614	SRR14451320	23403	A	G	0,998886	2021-03-03	United States
ORF3a_10_L	ORF3a	10	SRR14451320	25420	A	C	1	2021-03-03	United States
ORF3a_57_H	ORF3a	57	SRR14451320	25563	G	T	1	2021-03-03	United States
ORF3a_151_I	ORF3a	151	SRR14451320	25844	C	T	0,998445	2021-03-03	United States
ORF3a_172_V	ORF3a	172	SRR14451320	25907	G	T	1	2021-03-03	United States
ORF8_24_L	ORF8	24	SRR14451320	27964	C	T	1	2021-03-03	United States
N_67_S	N	67	SRR14451320	28472	C	T	0,9967	2021-03-03	United States
N_199_L	N	199	SRR14451320	28869	C	T	0,997516	2021-03-03	United States
N_414_S	N	414	SRR14451320	29513	G	T	1	2021-03-03	United States
ORF1ab_265_I	ORF1ab	265	SRR14451321	1059	C	T	0,997465	2021-03-03	United States
ORF1ab_617_L	ORF1ab	617	SRR14451321	2116	T	A	1	2021-03-03	United States
ORF1ab_978_G	ORF1ab	978	SRR14451321	3198	A	G	1	2021-03-03	United States
ORF1ab_1074_T	ORF1ab	1074	SRR14451321	3485	G	A	0,998652	2021-03-03	United States
ORF1ab_2144_NA	ORF1ab	2144	SRR14451321	6696	C	+T	0,0533537	2021-03-03	United States
ORF1ab_2606_I	ORF1ab	2606	SRR14451321	8083	G	A	1	2021-03-03	United States
ORF1ab_3352_F	ORF1ab	3352	SRR14451321	10319	C	T	1	2021-03-03	United States
ORF1ab_314_L	ORF1ab	314	SRR14451321	14408	C	T	1	2021-03-03	United States
ORF1ab_1653_D	ORF1ab	1653	SRR14451321	18424	A	G	1	2021-03-03	United States
ORF1ab_2613_S	ORF1ab	2613	SRR14451321	21304	C	A	0,998747	2021-03-03	United States
ORF1ab_2613_H	ORF1ab	2613	SRR14451321	21305	G	A	0,997497	2021-03-03	United States
S_614_G	S	614	SRR14451321	23403	A	G	0,999073	2021-03-03	United States
ORF3a_57_H	ORF3a	57	SRR14451321	25563	G	T	0,998981	2021-03-03	United States
ORF3a_65_F	ORF3a	65	SRR14451321	25585	C	T	1	2021-03-03	United States
ORF3a_73_F	ORF3a	73	SRR14451321	25609	C	T	1	2021-03-03	United States
ORF3a_172_V	ORF3a	172	SRR14451321	25907	G	T	1	2021-03-03	United States
ORF7a_84_L	ORF7a	84	SRR14451321	27644	C	T	1	2021-03-03	United States
ORF8_24_L	ORF8	24	SRR14451321	27964	C	T	1	2021-03-03	United States
N_67_S	N	67	SRR14451321	28472	C	T	1	2021-03-03	United States
N_199_L	N	199	SRR14451321	28869	C	T	1	2021-03-03	United States
ORF1ab_730_F	ORF1ab	730	SRR14451322	2453	C	T	1	2021-03-05	United States
ORF1ab_1001_I	ORF1ab	1001	SRR14451322	3267	C	T	0,996743	2021-03-05	United States
ORF1ab_1708_D	ORF1ab	1708	SRR14451322	5388	C	A	1	2021-03-05	United States
ORF1ab_2230_T	ORF1ab	2230	SRR14451322	6954	T	C	1	2021-03-05	United States
ORF1ab_3674_NA	ORF1ab	3674	SRR14451322	11287	G	-TCTGGTTTT	0,998423	2021-03-05	United States
ORF1ab_314_L	ORF1ab	314	SRR14451322	14408	C	T	1	2021-03-05	United States
S_68_NA	S	68	SRR14451322	21764	A	-TACATG	0,991736	2021-03-05	United States
S_143_NA	S	143	SRR14451322	21990	T	-TTA	0,997319	2021-03-05	United States
S_501_Y	S	501	SRR14451322	23063	A	T	1	2021-03-05	United States
S_570_D	S	570	SRR14451322	23271	C	A	1	2021-03-05	United States
S_614_G	S	614	SRR14451322	23403	A	G	1	2021-03-05	United States
S_681_H	S	681	SRR14451322	23604	C	A	1	2021-03-05	United States
S_716_I	S	716	SRR14451322	23709	C	T	1	2021-03-05	United States
S_982_A	S	982	SRR14451322	24506	T	G	0,995311	2021-03-05	United States
S_1118_H	S	1118	SRR14451322	24914	G	C	1	2021-03-05	United States
ORF7b_43_V	ORF7b	43	SRR14451322	27883	C	T	0,994382	2021-03-05	United States
ORF8_27_*	ORF8	27	SRR14451322	27972	C	T	1	2021-03-05	United States
ORF8_52_I	ORF8	52	SRR14451322	28048	G	T	1	2021-03-05	United States
ORF8_73_C	ORF8	73	SRR14451322	28111	A	G	0,993311	2021-03-05	United States
N_3_H	N	3	SRR14451322	28280	G	C	0,991379	2021-03-05	United States
N_3_V	N	3	SRR14451322	28281	A	T	0,991364	2021-03-05	United States
N_3_E	N	3	SRR14451322	28282	T	A	0,993127	2021-03-05	United States
N_203_K	N	203	SRR14451322	28881	G	A	1	2021-03-05	United States
N_204_R	N	204	SRR14451322	28883	G	C	1	2021-03-05	United States
N_235_F	N	235	SRR14451322	28977	C	T	1	2021-03-05	United States
ORF1ab_438_A	ORF1ab	438	SRR14451323	1578	T	C	0,998634	2021-03-03	United States
ORF1ab_2118_D	ORF1ab	2118	SRR14451323	6618	G	A	1	2021-03-03	United States
ORF1ab_2523_T	ORF1ab	2523	SRR14451323	7833	A	C	1	2021-03-03	United States
ORF1ab_314_L	ORF1ab	314	SRR14451323	14408	C	T	1	2021-03-03	United States
ORF1ab_576_V	ORF1ab	576	SRR14451323	15194	C	T	1	2021-03-03	United States
S_614_G	S	614	SRR14451323	23403	A	G	1	2021-03-03	United States
S_681_H	S	681	SRR14451323	23604	C	A	1	2021-03-03	United States
ORF3a_151_I	ORF3a	151	SRR14451323	25844	C	T	0,998713	2021-03-03	United States
N_194_L	N	194	SRR14451323	28854	C	T	1	2021-03-03	United States
ORF1ab_265_I	ORF1ab	265	SRR14451324	1059	C	T	1	2021-03-05	United States
ORF1ab_3201_P	ORF1ab	3201	SRR14451324	9867	T	C	1	2021-03-05	United States
ORF1ab_3338_F	ORF1ab	3338	SRR14451324	10277	C	T	0,99883	2021-03-05	United States
ORF1ab_3674_NA	ORF1ab	3674	SRR14451324	11287	G	-TCTGGTTTT	0,997874	2021-03-05	United States
ORF1ab_53_G	ORF1ab	53	SRR14451324	13625	A	G	1	2021-03-05	United States
ORF1ab_314_L	ORF1ab	314	SRR14451324	14408	C	T	1	2021-03-05	United States
ORF1ab_1011_H	ORF1ab	1011	SRR14451324	16500	A	C	0,998425	2021-03-05	United States
S_3_NA	S	3	SRR14451324	21569	G	+T	0,0736936	2021-03-05	United States
S_5_F	S	5	SRR14451324	21575	C	T	1	2021-03-05	United States
S_95_I	S	95	SRR14451324	21846	C	T	0,999141	2021-03-05	United States
S_253_G	S	253	SRR14451324	22320	A	G	0,999718	2021-03-05	United States
S_484_K	S	484	SRR14451324	23012	G	A	0,999463	2021-03-05	United States
S_614_G	S	614	SRR14451324	23403	A	G	1	2021-03-05	United States
S_701_V	S	701	SRR14451324	23664	C	T	1	2021-03-05	United States
ORF3a_42_L	ORF3a	42	SRR14451324	25517	C	T	0,995489	2021-03-05	United States
ORF3a_57_H	ORF3a	57	SRR14451324	25563	G	T	0,995427	2021-03-05	United States
ORF8_11_I	ORF8	11	SRR14451324	27925	C	T	1	2021-03-05	United States
N_199_L	N	199	SRR14451324	28869	C	T	0,997123	2021-03-05	United States
N_234_I	N	234	SRR14451324	28975	G	A	0,997653	2021-03-05	United States
ORF1ab_265_I	ORF1ab	265	SRR14451325	1059	C	T	1	2021-02-26	United States
ORF1ab_538_P	ORF1ab	538	SRR14451325	1877	T	C	0,998544	2021-02-26	United States
ORF1ab_2144_NA	ORF1ab	2144	SRR14451325	6696	C	+T	0,068709	2021-02-26	United States
ORF1ab_2606_I	ORF1ab	2606	SRR14451325	8083	G	A	0,998164	2021-02-26	United States
ORF1ab_3352_F	ORF1ab	3352	SRR14451325	10319	C	T	0,998753	2021-02-26	United States
ORF1ab_314_L	ORF1ab	314	SRR14451325	14408	C	T	1	2021-02-26	United States
ORF1ab_833_NA	ORF1ab	833	SRR14451325	15965	G	+T	0,0602937	2021-02-26	United States
ORF1ab_1182_L	ORF1ab	1182	SRR14451325	17012	C	T	1	2021-02-26	United States
ORF1ab_1653_D	ORF1ab	1653	SRR14451325	18424	A	G	0,998773	2021-02-26	United States
ORF1ab_2613_C	ORF1ab	2613	SRR14451325	21304	C	T	1	2021-02-26	United States
S_85_S	S	85	SRR14451325	21815	C	T	0,0514096	2021-02-26	United States
S_614_G	S	614	SRR14451325	23403	A	G	1	2021-02-26	United States
ORF3a_57_H	ORF3a	57	SRR14451325	25563	G	T	0,998619	2021-02-26	United States
ORF3a_172_V	ORF3a	172	SRR14451325	25907	G	T	0,998989	2021-02-26	United States
ORF8_24_L	ORF8	24	SRR14451325	27964	C	T	1	2021-02-26	United States
N_67_S	N	67	SRR14451325	28472	C	T	0,993485	2021-02-26	United States
N_199_L	N	199	SRR14451325	28869	C	T	0,998758	2021-02-26	United States
ORF1ab_265_I	ORF1ab	265	SRR14451326	1059	C	T	0,998984	2021-03-05	United States
ORF1ab_769_S	ORF1ab	769	SRR14451326	2570	C	T	0,997732	2021-03-05	United States
ORF1ab_2144_NA	ORF1ab	2144	SRR14451326	6696	C	+T	0,0589831	2021-03-05	United States
ORF1ab_2174_I	ORF1ab	2174	SRR14451326	6786	C	T	0,999595	2021-03-05	United States
ORF1ab_3352_F	ORF1ab	3352	SRR14451326	10319	C	T	1	2021-03-05	United States
ORF1ab_3729_R	ORF1ab	3729	SRR14451326	11451	A	G	1	2021-03-05	United States
ORF1ab_314_L	ORF1ab	314	SRR14451326	14408	C	T	1	2021-03-05	United States
ORF1ab_1653_D	ORF1ab	1653	SRR14451326	18424	A	G	0,999062	2021-03-05	United States
ORF1ab_2613_C	ORF1ab	2613	SRR14451326	21304	C	T	1	2021-03-05	United States
S_614_G	S	614	SRR14451326	23403	A	G	0,997977	2021-03-05	United States
S_677_P	S	677	SRR14451326	23592	A	C	1	2021-03-05	United States
ORF3a_57_H	ORF3a	57	SRR14451326	25563	G	T	1	2021-03-05	United States
ORF3a_172_V	ORF3a	172	SRR14451326	25907	G	T	1	2021-03-05	United States
ORF6_32_V	ORF6	32	SRR14451326	27295	A	G	0,0704225	2021-03-05	United States
ORF8_24_L	ORF8	24	SRR14451326	27964	C	T	0,998534	2021-03-05	United States
N_67_S	N	67	SRR14451326	28472	C	T	1	2021-03-05	United States
N_199_L	N	199	SRR14451326	28869	C	T	1	2021-03-05	United States
ORF1ab_959_S	ORF1ab	959	SRR14451327	3140	C	T	0,997015	2021-03-03	United States
ORF1ab_1786_L	ORF1ab	1786	SRR14451327	5622	C	T	0,509081	2021-03-03	United States
ORF1ab_2144_NA	ORF1ab	2144	SRR14451327	6696	C	+T	0,0749149	2021-03-03	United States
ORF1ab_2849_E	ORF1ab	2849	SRR14451327	8810	A	G	0,998395	2021-03-03	United States
ORF1ab_3255_I	ORF1ab	3255	SRR14451327	10029	C	T	1	2021-03-03	United States
ORF1ab_3618_V	ORF1ab	3618	SRR14451327	11117	A	G	1	2021-03-03	United States
ORF1ab_4175_I	ORF1ab	4175	SRR14451327	12789	C	T	0,998523	2021-03-03	United States
ORF1ab_314_L	ORF1ab	314	SRR14451327	14408	C	T	1	2021-03-03	United States
S_478_K	S	478	SRR14451327	22995	C	A	0,998945	2021-03-03	United States
S_614_G	S	614	SRR14451327	23403	A	G	1	2021-03-03	United States
S_681_H	S	681	SRR14451327	23604	C	A	1	2021-03-03	United States
S_732_A	S	732	SRR14451327	23756	A	G	1	2021-03-03	United States
ORF3a_151_I	ORF3a	151	SRR14451327	25844	C	T	0,998912	2021-03-03	United States
ORF7a_53_N	ORF7a	53	SRR14451327	27552	A	C	0,997531	2021-03-03	United States
N_203_K	N	203	SRR14451327	28881	G	A	0,999449	2021-03-03	United States
N_204_R	N	204	SRR14451327	28883	G	C	0,99945	2021-03-03	United States
N_260_NA	N	260	SRR14451327	29051	C	+A	0,0613839	2021-03-03	United States
ORF1ab_1001_I	ORF1ab	1001	SRR14451329	3267	C	T	0,99723	2021-03-04	United States
ORF1ab_1708_D	ORF1ab	1708	SRR14451329	5388	C	A	1	2021-03-04	United States
ORF1ab_2230_T	ORF1ab	2230	SRR14451329	6954	T	C	1	2021-03-04	United States
ORF1ab_2780_L	ORF1ab	2780	SRR14451329	8603	T	C	1	2021-03-04	United States
ORF1ab_3674_NA	ORF1ab	3674	SRR14451329	11287	G	-TCTGGTTTT	0,989882	2021-03-04	United States
ORF1ab_314_L	ORF1ab	314	SRR14451329	14408	C	T	1	2021-03-04	United States
ORF1ab_1383_R	ORF1ab	1383	SRR14451329	17615	A	G	0,998073	2021-03-04	United States
S_68_NA	S	68	SRR14451329	21764	A	-TACATG	1	2021-03-04	United States
S_143_NA	S	143	SRR14451329	21990	T	-TTA	0,997561	2021-03-04	United States
S_501_Y	S	501	SRR14451329	23063	A	T	0,998797	2021-03-04	United States
S_570_D	S	570	SRR14451329	23271	C	A	0,998973	2021-03-04	United States
S_614_G	S	614	SRR14451329	23403	A	G	1	2021-03-04	United States
S_681_H	S	681	SRR14451329	23604	C	A	1	2021-03-04	United States
S_716_I	S	716	SRR14451329	23709	C	T	1	2021-03-04	United States
S_982_A	S	982	SRR14451329	24506	T	G	0,99865	2021-03-04	United States
S_1118_H	S	1118	SRR14451329	24914	G	C	1	2021-03-04	United States
ORF3a_15_F	ORF3a	15	SRR14451329	25437	G	T	1	2021-03-04	United States
ORF8_27_*	ORF8	27	SRR14451329	27972	C	T	0,995536	2021-03-04	United States
ORF8_52_I	ORF8	52	SRR14451329	28048	G	T	0,995495	2021-03-04	United States
ORF8_73_C	ORF8	73	SRR14451329	28111	A	G	0,997323	2021-03-04	United States
N_3_H	N	3	SRR14451329	28280	G	C	0,997085	2021-03-04	United States
N_3_V	N	3	SRR14451329	28281	A	T	0,997085	2021-03-04	United States
N_3_E	N	3	SRR14451329	28282	T	A	0,997089	2021-03-04	United States
N_203_K	N	203	SRR14451329	28881	G	A	1	2021-03-04	United States
N_204_R	N	204	SRR14451329	28883	G	C	0,998789	2021-03-04	United States
N_235_F	N	235	SRR14451329	28977	C	T	1	2021-03-04	United States
ORF1ab_159_D	ORF1ab	159	SRR14451330	742	A	C	1	2021-03-03	United States
ORF1ab_265_I	ORF1ab	265	SRR14451330	1059	C	T	0,998737	2021-03-03	United States
ORF1ab_4205_V	ORF1ab	4205	SRR14451330	12878	A	G	0,998567	2021-03-03	United States
ORF1ab_314_L	ORF1ab	314	SRR14451330	14408	C	T	1	2021-03-03	United States
ORF1ab_1183_Y	ORF1ab	1183	SRR14451330	17014	G	T	0,999377	2021-03-03	United States
ORF1ab_2633_S	ORF1ab	2633	SRR14451330	21364	C	T	0,996981	2021-03-03	United States
S_13_I	S	13	SRR14451330	21600	G	T	0,998693	2021-03-03	United States
S_152_C	S	152	SRR14451330	22018	G	T	0,999488	2021-03-03	United States
S_452_R	S	452	SRR14451330	22917	T	G	0,999357	2021-03-03	United States
S_614_G	S	614	SRR14451330	23403	A	G	1	2021-03-03	United States
ORF3a_57_H	ORF3a	57	SRR14451330	25563	G	T	1	2021-03-03	United States
ORF8_100_L	ORF8	100	SRR14451330	28191	G	T	0,993391	2021-03-03	United States
N_205_I	N	205	SRR14451330	28887	C	T	0,9996	2021-03-03	United States
N_234_I	N	234	SRR14451330	28975	G	T	0,999597	2021-03-03	United States
ORF1ab_265_I	ORF1ab	265	SRR14451331	1059	C	T	0,900662	2021-03-03	United States
ORF1ab_579_G	ORF1ab	579	SRR14451331	2000	A	G	0,899371	2021-03-03	United States
ORF1ab_1158_S	ORF1ab	1158	SRR14451331	3737	C	T	0,934109	2021-03-03	United States
ORF1ab_2119_F	ORF1ab	2119	SRR14451331	6622	G	C	0,916031	2021-03-03	United States
ORF1ab_2606_I	ORF1ab	2606	SRR14451331	8083	G	A	0,969435	2021-03-03	United States
ORF1ab_3352_F	ORF1ab	3352	SRR14451331	10319	C	T	0,920792	2021-03-03	United States
ORF1ab_3930_F	ORF1ab	3930	SRR14451331	12053	C	T	0,0692675	2021-03-03	United States
ORF1ab_314_L	ORF1ab	314	SRR14451331	14408	C	T	1	2021-03-03	United States
ORF1ab_1653_D	ORF1ab	1653	SRR14451331	18424	A	G	0,90313	2021-03-03	United States
ORF1ab_1701_F	ORF1ab	1701	SRR14451331	18568	C	T	0,909673	2021-03-03	United States
ORF1ab_1884_S	ORF1ab	1884	SRR14451331	19117	G	T	0,0775988	2021-03-03	United States
ORF1ab_2613_C	ORF1ab	2613	SRR14451331	21304	C	T	0,925107	2021-03-03	United States
S_5_F	S	5	SRR14451331	21575	C	T	0,190309	2021-03-03	United States
S_484_K	S	484	SRR14451331	23012	G	A	0,0687984	2021-03-03	United States
S_494_P	S	494	SRR14451331	23042	T	C	0,930165	2021-03-03	United States
S_614_G	S	614	SRR14451331	23403	A	G	0,999163	2021-03-03	United States
S_666_NA	S	666	SRR14451331	23558	A	-TTGGTGCAGGTATATGCGCTAG	0,055336	2021-03-03	United States
S_1176_F	S	1176	SRR14451331	25088	G	T	0,0917073	2021-03-03	United States
ORF3a_57_H	ORF3a	57	SRR14451331	25563	G	T	0,94826	2021-03-03	United States
ORF3a_134_C	ORF3a	134	SRR14451331	25792	C	T	0,950617	2021-03-03	United States
ORF3a_172_V	ORF3a	172	SRR14451331	25907	G	T	0,950207	2021-03-03	United States
ORF7a_15_S	ORF7a	15	SRR14451331	27436	T	A	0,942441	2021-03-03	United States
ORF8_24_L	ORF8	24	SRR14451331	27964	C	T	0,92186	2021-03-03	United States
ORF8_115_C	ORF8	115	SRR14451331	28236	C	T	0,958065	2021-03-03	United States
N_67_S	N	67	SRR14451331	28472	C	T	0,846248	2021-03-03	United States
N_119_S	N	119	SRR14451331	28628	G	T	0,139477	2021-03-03	United States
N_199_L	N	199	SRR14451331	28869	C	T	0,953698	2021-03-03	United States
N_377_Y	N	377	SRR14451331	29402	G	T	0,899824	2021-03-03	United States
ORF1ab_959_S	ORF1ab	959	SRR14451332	3140	C	T	0,998233	2021-03-03	United States
ORF1ab_1022_I	ORF1ab	1022	SRR14451332	3330	C	T	1	2021-03-03	United States
ORF1ab_2139_V	ORF1ab	2139	SRR14451332	6681	C	T	1	2021-03-03	United States
ORF1ab_3255_I	ORF1ab	3255	SRR14451332	10029	C	T	1	2021-03-03	United States
ORF1ab_3560_I	ORF1ab	3560	SRR14451332	10943	G	A	1	2021-03-03	United States
ORF1ab_3618_V	ORF1ab	3618	SRR14451332	11117	A	G	0,997912	2021-03-03	United States
ORF1ab_4175_I	ORF1ab	4175	SRR14451332	12789	C	T	0,9991	2021-03-03	United States
ORF1ab_314_L	ORF1ab	314	SRR14451332	14408	C	T	1	2021-03-03	United States
ORF1ab_1315_C	ORF1ab	1315	SRR14451332	17410	C	T	1	2021-03-03	United States
ORF1ab_1874_S	ORF1ab	1874	SRR14451332	19088	T	C	0,998582	2021-03-03	United States
S_3_G	S	3	SRR14451332	21570	T	G	0,995951	2021-03-03	United States
S_478_K	S	478	SRR14451332	22995	C	A	0,998365	2021-03-03	United States
S_614_G	S	614	SRR14451332	23403	A	G	0,999315	2021-03-03	United States
S_681_H	S	681	SRR14451332	23604	C	A	0,998308	2021-03-03	United States
S_732_A	S	732	SRR14451332	23756	A	G	0,989779	2021-03-03	United States
ORF3a_38_L	ORF3a	38	SRR14451332	25505	A	T	0,999277	2021-03-03	United States
ORF7b_31_L	ORF7b	31	SRR14451332	27847	C	T	0,998553	2021-03-03	United States
N_203_K	N	203	SRR14451332	28881	G	A	0,998774	2021-03-03	United States
N_204_R	N	204	SRR14451332	28883	G	C	0,998777	2021-03-03	United States
N_362_A	N	362	SRR14451332	29357	A	G	0,999252	2021-03-03	United States
ORF1ab_265_I	ORF1ab	265	SRR14451333	1059	C	T	1	2021-03-03	United States
ORF1ab_798_N	ORF1ab	798	SRR14451333	2659	G	T	1	2021-03-03	United States
ORF1ab_1935_T	ORF1ab	1935	SRR14451333	6069	T	C	0,248214	2021-03-03	United States
ORF1ab_1946_S	ORF1ab	1946	SRR14451333	6101	G	A	1	2021-03-03	United States
ORF1ab_3201_P	ORF1ab	3201	SRR14451333	9867	T	C	1	2021-03-03	United States
ORF1ab_3674_NA	ORF1ab	3674	SRR14451333	11287	G	-TCTGGTTTT	0,992631	2021-03-03	United States
ORF1ab_3796_NA	ORF1ab	3796	SRR14451333	11651	C	+T	0,0795542	2021-03-03	United States
ORF1ab_314_L	ORF1ab	314	SRR14451333	14408	C	T	1	2021-03-03	United States
ORF1ab_1011_H	ORF1ab	1011	SRR14451333	16500	A	C	0,997942	2021-03-03	United States
S_3_NA	S	3	SRR14451333	21569	G	+T	0,0785536	2021-03-03	United States
S_5_F	S	5	SRR14451333	21575	C	T	1	2021-03-03	United States
S_95_I	S	95	SRR14451333	21846	C	T	1	2021-03-03	United States
S_253_G	S	253	SRR14451333	22320	A	G	0,999383	2021-03-03	United States
S_477_N	S	477	SRR14451333	22992	G	A	0,999508	2021-03-03	United States
S_614_G	S	614	SRR14451333	23403	A	G	0,999459	2021-03-03	United States
S_957_R	S	957	SRR14451333	24432	A	G	0,999683	2021-03-03	United States
S_1260_N	S	1260	SRR14451333	25340	G	A	1	2021-03-03	United States
ORF3a_42_L	ORF3a	42	SRR14451333	25517	C	T	0,997642	2021-03-03	United States
ORF3a_57_H	ORF3a	57	SRR14451333	25563	G	T	1	2021-03-03	United States
ORF7a_116_F	ORF7a	116	SRR14451333	27739	C	T	1	2021-03-03	United States
ORF8_11_I	ORF8	11	SRR14451333	27925	C	T	0,998336	2021-03-03	United States
N_13_L	N	13	SRR14451333	28311	C	T	0,998851	2021-03-03	United States
N_202_R	N	202	SRR14451333	28879	T	G	1	2021-03-03	United States
ORF1ab_84_NA	ORF1ab	84	SRR14451334	517	T	-ATG	0,971857	2021-03-03	United States
ORF1ab_1175_F	ORF1ab	1175	SRR14451334	3790	A	T	1	2021-03-03	United States
ORF1ab_2033_T	ORF1ab	2033	SRR14451334	6362	G	A	0,999635	2021-03-03	United States
ORF1ab_3718_F	ORF1ab	3718	SRR14451334	11417	G	T	0,998743	2021-03-03	United States
ORF1ab_4205_T	ORF1ab	4205	SRR14451334	12879	T	C	0,998978	2021-03-03	United States
ORF1ab_314_L	ORF1ab	314	SRR14451334	14408	C	T	1	2021-03-03	United States
S_348_S	S	348	SRR14451334	22604	G	T	0,998867	2021-03-03	United States
S_614_G	S	614	SRR14451334	23403	A	G	1	2021-03-03	United States
S_1167_A	S	1167	SRR14451334	25062	G	C	0,999092	2021-03-03	United States
ORF3a_174_D	ORF3a	174	SRR14451334	25913	G	A	0,999495	2021-03-03	United States
N_2_Y	N	2	SRR14451334	28278	C	A	0,998895	2021-03-03	United States
N_203_K	N	203	SRR14451334	28881	G	A	0,999592	2021-03-03	United States
N_204_R	N	204	SRR14451334	28883	G	C	0,999591	2021-03-03	United States
N_366_I	N	366	SRR14451334	29370	C	T	0,999602	2021-03-03	United States
ORF1ab_265_I	ORF1ab	265	SRR14451335	1059	C	T	0,999272	2021-03-03	United States
ORF1ab_989_V	ORF1ab	989	SRR14451335	3231	G	T	0,999137	2021-03-03	United States
ORF1ab_1042_S	ORF1ab	1042	SRR14451335	3390	A	G	0,133617	2021-03-03	United States
ORF1ab_1692_S	ORF1ab	1692	SRR14451335	5339	C	T	1	2021-03-03	United States
ORF1ab_2232_C	ORF1ab	2232	SRR14451335	6961	G	T	0,999494	2021-03-03	United States
ORF1ab_3117_I	ORF1ab	3117	SRR14451335	9615	C	T	1	2021-03-03	United States
ORF1ab_314_L	ORF1ab	314	SRR14451335	14408	C	T	1	2021-03-03	United States
ORF1ab_2401_V	ORF1ab	2401	SRR14451335	20669	C	T	1	2021-03-03	United States
ORF1ab_2633_S	ORF1ab	2633	SRR14451335	21364	C	T	0,998792	2021-03-03	United States
S_252_V	S	252	SRR14451335	22317	G	T	0,999734	2021-03-03	United States
S_501_T	S	501	SRR14451335	23064	A	C	0,99948	2021-03-03	United States
S_614_G	S	614	SRR14451335	23403	A	G	0,99749	2021-03-03	United States
S_675_H	S	675	SRR14451335	23587	G	T	0,12199	2021-03-03	United States
ORF3a_57_H	ORF3a	57	SRR14451335	25563	G	T	1	2021-03-03	United States
ORF3a_175_I	ORF3a	175	SRR14451335	25916	C	T	0,999397	2021-03-03	United States
N_206_F	N	206	SRR14451335	28890	C	T	0,999244	2021-03-03	United States
ORF1ab_265_I	ORF1ab	265	SRR14451336	1059	C	T	1	2021-03-03	United States
ORF1ab_2087_I	ORF1ab	2087	SRR14451336	6525	C	T	0,998804	2021-03-03	United States
ORF1ab_3162_E	ORF1ab	3162	SRR14451336	9749	A	G	1	2021-03-03	United States
ORF1ab_3201_P	ORF1ab	3201	SRR14451336	9867	T	C	1	2021-03-03	United States
ORF1ab_3209_V	ORF1ab	3209	SRR14451336	9891	C	T	1	2021-03-03	United States
ORF1ab_3359_S	ORF1ab	3359	SRR14451336	10340	C	T	1	2021-03-03	United States
ORF1ab_3674_NA	ORF1ab	3674	SRR14451336	11287	G	-TCTGGTTTT	0,993878	2021-03-03	United States
ORF1ab_3847_I	ORF1ab	3847	SRR14451336	11804	G	A	1	2021-03-03	United States
ORF1ab_100_Y	ORF1ab	100	SRR14451336	13765	G	T	0,998632	2021-03-03	United States
ORF1ab_314_L	ORF1ab	314	SRR14451336	14408	C	T	1	2021-03-03	United States
S_80_G	S	80	SRR14451336	21801	A	G	1	2021-03-03	United States
S_143_NA	S	143	SRR14451336	21990	T	-TTA	1	2021-03-03	United States
S_157_S	S	157	SRR14451336	22032	T	C	1	2021-03-03	United States
S_452_R	S	452	SRR14451336	22917	T	G	1	2021-03-03	United States
S_614_G	S	614	SRR14451336	23403	A	G	0,999029	2021-03-03	United States
S_791_I	S	791	SRR14451336	23934	C	T	1	2021-03-03	United States
S_859_N	S	859	SRR14451336	24138	C	A	0,999018	2021-03-03	United States
S_950_H	S	950	SRR14451336	24410	G	C	0,996885	2021-03-03	United States
ORF3a_42_L	ORF3a	42	SRR14451336	25517	C	T	1	2021-03-03	United States
ORF3a_57_H	ORF3a	57	SRR14451336	25563	G	T	1	2021-03-03	United States
ORF8_11_I	ORF8	11	SRR14451336	27925	C	T	1	2021-03-03	United States
ORF8_51_S	ORF8	51	SRR14451336	28044	G	T	1	2021-03-03	United States
N_205_I	N	205	SRR14451336	28887	C	T	0,998648	2021-03-03	United States
N_234_I	N	234	SRR14451336	28975	G	A	0,998637	2021-03-03	United States
ORF1ab_550_C	ORF1ab	550	SRR14451337	1913	C	T	0,979735	2021-03-03	United States
ORF1ab_1049_V	ORF1ab	1049	SRR14451337	3411	C	T	0,989726	2021-03-03	United States
ORF1ab_1202_N	ORF1ab	1202	SRR14451337	3871	G	T	0,980105	2021-03-03	United States
ORF1ab_1592_R	ORF1ab	1592	SRR14451337	5040	A	G	0,987306	2021-03-03	United States
ORF1ab_4085_G	ORF1ab	4085	SRR14451337	12519	A	G	0,991028	2021-03-03	United States
ORF1ab_302_S	ORF1ab	302	SRR14451337	14371	G	T	0,983007	2021-03-03	United States
ORF1ab_314_L	ORF1ab	314	SRR14451337	14408	C	T	0,998698	2021-03-03	United States
ORF1ab_1567_L	ORF1ab	1567	SRR14451337	18167	C	T	0,988506	2021-03-03	United States
S_614_G	S	614	SRR14451337	23403	A	G	0,999538	2021-03-03	United States
S_677_H	S	677	SRR14451337	23593	G	C	0,991724	2021-03-03	United States
S_732_S	S	732	SRR14451337	23756	A	T	0,986226	2021-03-03	United States
S_1202_Q	S	1202	SRR14451337	25166	G	C	0,988338	2021-03-03	United States
N_203_K	N	203	SRR14451337	28881	G	A	0,970803	2021-03-03	United States
N_204_R	N	204	SRR14451337	28883	G	C	0,971243	2021-03-03	United States
N_215_S	N	215	SRR14451337	28916	G	A	0,970245	2021-03-03	United States
ORF1ab_690_V	ORF1ab	690	SRR14451338	2334	C	T	1	2021-03-03	United States
ORF1ab_1001_I	ORF1ab	1001	SRR14451338	3267	C	T	1	2021-03-03	United States
ORF1ab_1340_D	ORF1ab	1340	SRR14451338	4285	G	T	0,498273	2021-03-03	United States
ORF1ab_1708_D	ORF1ab	1708	SRR14451338	5388	C	A	1	2021-03-03	United States
ORF1ab_2230_T	ORF1ab	2230	SRR14451338	6954	T	C	1	2021-03-03	United States
ORF1ab_2780_L	ORF1ab	2780	SRR14451338	8603	T	C	0,999079	2021-03-03	United States
ORF1ab_3674_NA	ORF1ab	3674	SRR14451338	11287	G	-TCTGGTTTT	0,993228	2021-03-03	United States
ORF1ab_314_L	ORF1ab	314	SRR14451338	14408	C	T	1	2021-03-03	United States
ORF1ab_970_L	ORF1ab	970	SRR14451338	16376	C	T	1	2021-03-03	United States
ORF1ab_1383_R	ORF1ab	1383	SRR14451338	17615	A	G	0,999294	2021-03-03	United States
S_68_NA	S	68	SRR14451338	21764	A	-TACATG	0,997481	2021-03-03	United States
S_143_NA	S	143	SRR14451338	21990	T	-TTA	0,998314	2021-03-03	United States
S_501_Y	S	501	SRR14451338	23063	A	T	0,99934	2021-03-03	United States
S_570_D	S	570	SRR14451338	23271	C	A	1	2021-03-03	United States
S_614_G	S	614	SRR14451338	23403	A	G	0,999533	2021-03-03	United States
S_681_H	S	681	SRR14451338	23604	C	A	1	2021-03-03	United States
S_688_S	S	688	SRR14451338	23624	G	T	0,0994065	2021-03-03	United States
S_716_I	S	716	SRR14451338	23709	C	T	0,99851	2021-03-03	United States
S_982_A	S	982	SRR14451338	24506	T	G	0,998849	2021-03-03	United States
S_1118_H	S	1118	SRR14451338	24914	G	C	0,99918	2021-03-03	United States
ORF3a_15_F	ORF3a	15	SRR14451338	25437	G	T	0,999321	2021-03-03	United States
ORF8_27_*	ORF8	27	SRR14451338	27972	C	T	1	2021-03-03	United States
ORF8_52_I	ORF8	52	SRR14451338	28048	G	T	1	2021-03-03	United States
ORF8_73_C	ORF8	73	SRR14451338	28111	A	G	0,999097	2021-03-03	United States
N_3_H	N	3	SRR14451338	28280	G	C	1	2021-03-03	United States
N_3_V	N	3	SRR14451338	28281	A	T	0,99811	2021-03-03	United States
N_3_E	N	3	SRR14451338	28282	T	A	0,999055	2021-03-03	United States
N_203_K	N	203	SRR14451338	28881	G	A	0,999598	2021-03-03	United States
N_204_R	N	204	SRR14451338	28883	G	C	0,999598	2021-03-03	United States
N_235_F	N	235	SRR14451338	28977	C	T	0,999602	2021-03-03	United States
ORF1ab_265_I	ORF1ab	265	SRR14451339	1059	C	T	1	2021-03-02	United States
ORF1ab_989_V	ORF1ab	989	SRR14451339	3231	G	T	0,998296	2021-03-02	United States
ORF1ab_2144_NA	ORF1ab	2144	SRR14451339	6696	C	+T	0,0666184	2021-03-02	United States
ORF1ab_2232_C	ORF1ab	2232	SRR14451339	6961	G	T	0,987897	2021-03-02	United States
ORF1ab_2497_N	ORF1ab	2497	SRR14451339	7756	G	T	1	2021-03-02	United States
ORF1ab_218_L	ORF1ab	218	SRR14451339	14120	C	T	0,998963	2021-03-02	United States
ORF1ab_314_L	ORF1ab	314	SRR14451339	14408	C	T	1	2021-03-02	United States
ORF1ab_2633_S	ORF1ab	2633	SRR14451339	21364	C	T	0,996953	2021-03-02	United States
S_252_V	S	252	SRR14451339	22317	G	T	0,999688	2021-03-02	United States
S_501_T	S	501	SRR14451339	23064	A	C	0,998947	2021-03-02	United States
S_614_G	S	614	SRR14451339	23403	A	G	0,999287	2021-03-02	United States
ORF3a_57_H	ORF3a	57	SRR14451339	25563	G	T	0,999451	2021-03-02	United States
N_206_F	N	206	SRR14451339	28890	C	T	1	2021-03-02	United States
N_368_S	N	368	SRR14451339	29375	C	T	0,999175	2021-03-02	United States
ORF1ab_265_I	ORF1ab	265	SRR14451340	1059	C	T	0,999277	2021-03-04	United States
ORF1ab_2144_NA	ORF1ab	2144	SRR14451340	6696	C	+T	0,109897	2021-03-04	United States
ORF1ab_2606_I	ORF1ab	2606	SRR14451340	8083	G	A	0,99404	2021-03-04	United States
ORF1ab_3352_F	ORF1ab	3352	SRR14451340	10319	C	T	0,998505	2021-03-04	United States
ORF1ab_68_C	ORF1ab	68	SRR14451340	13670	T	G	0,998537	2021-03-04	United States
ORF1ab_314_L	ORF1ab	314	SRR14451340	14408	C	T	0,999221	2021-03-04	United States
ORF1ab_1653_D	ORF1ab	1653	SRR14451340	18424	A	G	1	2021-03-04	United States
ORF1ab_2613_C	ORF1ab	2613	SRR14451340	21304	C	T	1	2021-03-04	United States
S_614_G	S	614	SRR14451340	23403	A	G	1	2021-03-04	United States
S_677_H	S	677	SRR14451340	23593	G	T	0,998575	2021-03-04	United States
S_1228_L	S	1228	SRR14451340	25244	G	C	1	2021-03-04	United States
ORF3a_57_H	ORF3a	57	SRR14451340	25563	G	T	1	2021-03-04	United States
ORF3a_172_V	ORF3a	172	SRR14451340	25907	G	T	0,997076	2021-03-04	United States
ORF8_24_L	ORF8	24	SRR14451340	27964	C	T	1	2021-03-04	United States
N_67_S	N	67	SRR14451340	28472	C	T	0,995392	2021-03-04	United States
N_199_L	N	199	SRR14451340	28869	C	T	0,998607	2021-03-04	United States
N_377_Y	N	377	SRR14451340	29402	G	T	0,999024	2021-03-04	United States
ORF1ab_224_I	ORF1ab	224	SRR14451341	936	C	T	1	2021-03-03	United States
ORF1ab_959_S	ORF1ab	959	SRR14451341	3140	C	T	1	2021-03-03	United States
ORF1ab_3255_I	ORF1ab	3255	SRR14451341	10029	C	T	1	2021-03-03	United States
ORF1ab_3618_V	ORF1ab	3618	SRR14451341	11117	A	G	1	2021-03-03	United States
ORF1ab_4162_S	ORF1ab	4162	SRR14451341	12749	G	T	1	2021-03-03	United States
ORF1ab_4175_I	ORF1ab	4175	SRR14451341	12789	C	T	0,996825	2021-03-03	United States
ORF1ab_314_L	ORF1ab	314	SRR14451341	14408	C	T	1	2021-03-03	United States
S_478_K	S	478	SRR14451341	22995	C	A	1	2021-03-03	United States
S_614_G	S	614	SRR14451341	23403	A	G	1	2021-03-03	United States
S_681_H	S	681	SRR14451341	23604	C	A	1	2021-03-03	United States
S_732_A	S	732	SRR14451341	23756	A	G	1	2021-03-03	United States
ORF7a_84_L	ORF7a	84	SRR14451341	27644	C	T	0,996377	2021-03-03	United States
N_203_K	N	203	SRR14451341	28881	G	A	1	2021-03-03	United States
N_204_R	N	204	SRR14451341	28883	G	C	1	2021-03-03	United States
N_350_F	N	350	SRR14451341	29321	G	T	0,998342	2021-03-03	United States
ORF1ab_55_K	ORF1ab	55	SRR14451342	428	G	A	0,99935	2021-03-03	United States
ORF1ab_265_I	ORF1ab	265	SRR14451342	1059	C	T	1	2021-03-03	United States
ORF1ab_290_T	ORF1ab	290	SRR14451342	1134	A	C	0,995778	2021-03-03	United States
ORF1ab_2606_I	ORF1ab	2606	SRR14451342	8083	G	A	1	2021-03-03	United States
ORF1ab_3352_F	ORF1ab	3352	SRR14451342	10319	C	T	0,998262	2021-03-03	United States
ORF1ab_314_L	ORF1ab	314	SRR14451342	14408	C	T	1	2021-03-03	United States
ORF1ab_1162_I	ORF1ab	1162	SRR14451342	16952	C	T	0,999225	2021-03-03	United States
ORF1ab_1197_I	ORF1ab	1197	SRR14451342	17058	G	A	0,999227	2021-03-03	United States
ORF1ab_1653_D	ORF1ab	1653	SRR14451342	18424	A	G	1	2021-03-03	United States
ORF1ab_2613_C	ORF1ab	2613	SRR14451342	21304	C	T	0,999065	2021-03-03	United States
S_178_N	S	178	SRR14451342	22094	G	A	0,999316	2021-03-03	United States
S_614_G	S	614	SRR14451342	23403	A	G	0,999617	2021-03-03	United States
S_677_H	S	677	SRR14451342	23593	G	T	1	2021-03-03	United States
ORF3a_57_H	ORF3a	57	SRR14451342	25563	G	T	1	2021-03-03	United States
ORF3a_172_V	ORF3a	172	SRR14451342	25907	G	T	0,998587	2021-03-03	United States
ORF8_24_L	ORF8	24	SRR14451342	27964	C	T	1	2021-03-03	United States
N_67_S	N	67	SRR14451342	28472	C	T	1	2021-03-03	United States
N_199_L	N	199	SRR14451342	28869	C	T	0,999629	2021-03-03	United States
N_377_Y	N	377	SRR14451342	29402	G	T	0,999212	2021-03-03	United States
ORF1ab_265_I	ORF1ab	265	SRR14451344	1059	C	T	1	2021-03-03	United States
ORF1ab_989_V	ORF1ab	989	SRR14451344	3231	G	T	1	2021-03-03	United States
ORF1ab_1043_V	ORF1ab	1043	SRR14451344	3393	C	T	1	2021-03-03	United States
ORF1ab_1980_R	ORF1ab	1980	SRR14451344	6204	A	G	0,998781	2021-03-03	United States
ORF1ab_2232_C	ORF1ab	2232	SRR14451344	6961	G	T	0,998267	2021-03-03	United States
ORF1ab_3881_A	ORF1ab	3881	SRR14451344	11907	T	C	0,998853	2021-03-03	United States
ORF1ab_314_L	ORF1ab	314	SRR14451344	14408	C	T	1	2021-03-03	United States
ORF1ab_2633_S	ORF1ab	2633	SRR14451344	21364	C	T	0,990398	2021-03-03	United States
S_252_V	S	252	SRR14451344	22317	G	T	1	2021-03-03	United States
S_501_T	S	501	SRR14451344	23064	A	C	0,999093	2021-03-03	United States
S_614_G	S	614	SRR14451344	23403	A	G	0,998911	2021-03-03	United States
ORF3a_57_H	ORF3a	57	SRR14451344	25563	G	T	1	2021-03-03	United States
N_206_F	N	206	SRR14451344	28890	C	T	0,999538	2021-03-03	United States
ORF1ab_265_I	ORF1ab	265	SRR14451345	1059	C	T	0,999242	2021-03-03	United States
ORF1ab_2952_I	ORF1ab	2952	SRR14451345	9120	C	T	0,998626	2021-03-03	United States
ORF1ab_3202_M	ORF1ab	3202	SRR14451345	9870	C	T	1	2021-03-03	United States
ORF1ab_3580_Q	ORF1ab	3580	SRR14451345	11005	C	A	0,998058	2021-03-03	United States
ORF1ab_4159_K	ORF1ab	4159	SRR14451345	12741	C	A	0,99966	2021-03-03	United States
ORF1ab_4197_S	ORF1ab	4197	SRR14451345	12854	C	T	0,999306	2021-03-03	United States
ORF1ab_4398_L	ORF1ab	4398	SRR14451345	13458	C	T	0,998404	2021-03-03	United States
ORF1ab_314_L	ORF1ab	314	SRR14451345	14408	C	T	0,997745	2021-03-03	United States
S_494_P	S	494	SRR14451345	23042	T	C	0,998179	2021-03-03	United States
S_501_Y	S	501	SRR14451345	23063	A	T	1	2021-03-03	United States
S_614_G	S	614	SRR14451345	23403	A	G	1	2021-03-03	United States
S_681_H	S	681	SRR14451345	23604	C	A	1	2021-03-03	United States
S_854_N	S	854	SRR14451345	24124	G	T	0,999597	2021-03-03	United States
S_1111_K	S	1111	SRR14451345	24893	G	A	0,999406	2021-03-03	United States
ORF3a_57_H	ORF3a	57	SRR14451345	25563	G	T	0,998519	2021-03-03	United States
ORF3a_59_V	ORF3a	59	SRR14451345	25568	C	T	0,998522	2021-03-03	United States
ORF8_10_NA	ORF8	10	SRR14451345	27921	A	-TCACAACTGTAGCTGCATTTCACCAAGAATGTAGT	0,998708	2021-03-03	United States
N_234_I	N	234	SRR14451345	28975	G	A	0,999594	2021-03-03	United States
N_389_H	N	389	SRR14451345	29440	G	T	0,999174	2021-03-03	United States
ORF1ab_265_I	ORF1ab	265	SRR14451346	1059	C	T	1	2021-03-03	United States
ORF1ab_1767_NA	ORF1ab	1767	SRR14451346	5565	C	-TG	0,0952381	2021-03-03	United States
ORF1ab_2981_F	ORF1ab	2981	SRR14451346	9207	C	T	0,999063	2021-03-03	United States
ORF1ab_3201_P	ORF1ab	3201	SRR14451346	9867	T	C	1	2021-03-03	United States
ORF1ab_3674_NA	ORF1ab	3674	SRR14451346	11287	G	-TCTGGTTTT	0,99163	2021-03-03	United States
ORF1ab_314_L	ORF1ab	314	SRR14451346	14408	C	T	1	2021-03-03	United States
ORF1ab_1011_H	ORF1ab	1011	SRR14451346	16500	A	C	1	2021-03-03	United States
ORF1ab_1408_L	ORF1ab	1408	SRR14451346	17690	C	T	0,055345	2021-03-03	United States
S_3_NA	S	3	SRR14451346	21569	G	+T	0,057958	2021-03-03	United States
S_5_F	S	5	SRR14451346	21575	C	T	1	2021-03-03	United States
S_95_I	S	95	SRR14451346	21846	C	T	1	2021-03-03	United States
S_253_G	S	253	SRR14451346	22320	A	G	0,999711	2021-03-03	United States
S_484_K	S	484	SRR14451346	23012	G	A	0,999402	2021-03-03	United States
S_614_G	S	614	SRR14451346	23403	A	G	0,999675	2021-03-03	United States
S_701_V	S	701	SRR14451346	23664	C	T	1	2021-03-03	United States
ORF3a_33_S	ORF3a	33	SRR14451346	25489	G	T	0,998609	2021-03-03	United States
ORF3a_42_L	ORF3a	42	SRR14451346	25517	C	T	0,997862	2021-03-03	United States
ORF3a_55_NA	ORF3a	55	SRR14451346	25555	G	+T	0,0515537	2021-03-03	United States
ORF3a_57_H	ORF3a	57	SRR14451346	25563	G	T	0,999288	2021-03-03	United States
ORF8_11_I	ORF8	11	SRR14451346	27925	C	T	1	2021-03-03	United States
N_199_L	N	199	SRR14451346	28869	C	T	1	2021-03-03	United States
N_234_I	N	234	SRR14451346	28975	G	A	0,999564	2021-03-03	United States
ORF1ab_1257_S	ORF1ab	1257	SRR14451348	4035	T	G	0,999201	2021-03-03	United States
ORF1ab_2880_A	ORF1ab	2880	SRR14451348	8904	A	C	0,998094	2021-03-03	United States
ORF1ab_314_L	ORF1ab	314	SRR14451348	14408	C	T	1	2021-03-03	United States
S_614_G	S	614	SRR14451348	23403	A	G	1	2021-03-03	United States
N_194_L	N	194	SRR14451348	28854	C	T	0,998321	2021-03-03	United States
ORF1ab_265_I	ORF1ab	265	SRR14451349	1059	C	T	1	2021-03-04	United States
ORF1ab_1124_T	ORF1ab	1124	SRR14451349	3636	A	C	0,999366	2021-03-04	United States
ORF1ab_2606_I	ORF1ab	2606	SRR14451349	8083	G	A	0,997452	2021-03-04	United States
ORF1ab_3352_F	ORF1ab	3352	SRR14451349	10319	C	T	1	2021-03-04	United States
ORF1ab_314_L	ORF1ab	314	SRR14451349	14408	C	T	1	2021-03-04	United States
ORF1ab_1522_I	ORF1ab	1522	SRR14451349	18032	C	T	1	2021-03-04	United States
ORF1ab_1653_D	ORF1ab	1653	SRR14451349	18424	A	G	1	2021-03-04	United States
ORF1ab_2063_N	ORF1ab	2063	SRR14451349	19656	G	T	1	2021-03-04	United States
ORF1ab_2613_C	ORF1ab	2613	SRR14451349	21304	C	T	0,998919	2021-03-04	United States
S_614_G	S	614	SRR14451349	23403	A	G	1	2021-03-04	United States
ORF3a_41_NA	ORF3a	41	SRR14451349	25513	C	-TCCCTT	0,996003	2021-03-04	United States
ORF3a_57_H	ORF3a	57	SRR14451349	25563	G	T	0,998715	2021-03-04	United States
ORF3a_172_V	ORF3a	172	SRR14451349	25907	G	T	1	2021-03-04	United States
ORF8_24_L	ORF8	24	SRR14451349	27964	C	T	1	2021-03-04	United States
N_67_S	N	67	SRR14451349	28472	C	T	1	2021-03-04	United States
N_199_L	N	199	SRR14451349	28869	C	T	0,998987	2021-03-04	United States
ORF1ab_913_D	ORF1ab	913	SRR14451350	3004	G	T	0,998507	2021-03-03	United States
ORF1ab_1001_I	ORF1ab	1001	SRR14451350	3267	C	T	0,997976	2021-03-03	United States
ORF1ab_1708_D	ORF1ab	1708	SRR14451350	5388	C	A	1	2021-03-03	United States
ORF1ab_2144_NA	ORF1ab	2144	SRR14451350	6696	C	+T	0,0563287	2021-03-03	United States
ORF1ab_2230_T	ORF1ab	2230	SRR14451350	6954	T	C	1	2021-03-03	United States
ORF1ab_2259_I	ORF1ab	2259	SRR14451350	7042	G	T	0,999367	2021-03-03	United States
ORF1ab_3674_NA	ORF1ab	3674	SRR14451350	11287	G	-TCTGGTTTT	0,992412	2021-03-03	United States
ORF1ab_218_L	ORF1ab	218	SRR14451350	14120	C	T	0,999527	2021-03-03	United States
ORF1ab_314_L	ORF1ab	314	SRR14451350	14408	C	T	0,99899	2021-03-03	United States
ORF1ab_1621_I	ORF1ab	1621	SRR14451350	18329	C	T	1	2021-03-03	United States
S_68_NA	S	68	SRR14451350	21764	A	-TACATG	0,995954	2021-03-03	United States
S_143_NA	S	143	SRR14451350	21990	T	-TTA	0,996014	2021-03-03	United States
S_501_Y	S	501	SRR14451350	23063	A	T	0,999512	2021-03-03	United States
S_570_D	S	570	SRR14451350	23271	C	A	0,998377	2021-03-03	United States
S_614_G	S	614	SRR14451350	23403	A	G	1	2021-03-03	United States
S_681_H	S	681	SRR14451350	23604	C	A	0,99921	2021-03-03	United States
S_716_I	S	716	SRR14451350	23709	C	T	1	2021-03-03	United States
S_982_A	S	982	SRR14451350	24506	T	G	0,999518	2021-03-03	United States
S_1118_H	S	1118	SRR14451350	24914	G	C	0,998812	2021-03-03	United States
ORF3a_240_S	ORF3a	240	SRR14451350	26110	C	T	1	2021-03-03	United States
ORF8_27_*	ORF8	27	SRR14451350	27972	C	T	0,999298	2021-03-03	United States
ORF8_52_I	ORF8	52	SRR14451350	28048	G	T	1	2021-03-03	United States
ORF8_68_*	ORF8	68	SRR14451350	28095	A	T	0,998612	2021-03-03	United States
ORF8_73_C	ORF8	73	SRR14451350	28111	A	G	0,999422	2021-03-03	United States
N_3_H	N	3	SRR14451350	28280	G	C	1	2021-03-03	United States
N_3_V	N	3	SRR14451350	28281	A	T	1	2021-03-03	United States
N_3_E	N	3	SRR14451350	28282	T	A	0,999488	2021-03-03	United States
N_203_K	N	203	SRR14451350	28881	G	A	0,999688	2021-03-03	United States
N_204_R	N	204	SRR14451350	28883	G	C	0,999689	2021-03-03	United States
N_235_F	N	235	SRR14451350	28977	C	T	0,999689	2021-03-03	United States
ORF1ab_37_D	ORF1ab	37	SRR14451351	376	G	T	0,999554	2021-03-03	United States
ORF1ab_265_I	ORF1ab	265	SRR14451351	1059	C	T	0,998885	2021-03-03	United States
ORF1ab_3255_I	ORF1ab	3255	SRR14451351	10029	C	T	1	2021-03-03	United States
ORF1ab_3750_I	ORF1ab	3750	SRR14451351	11514	C	T	0,999326	2021-03-03	United States
ORF1ab_164_C	ORF1ab	164	SRR14451351	13957	C	T	0,998908	2021-03-03	United States
ORF1ab_314_L	ORF1ab	314	SRR14451351	14408	C	T	1	2021-03-03	United States
ORF1ab_970_S	ORF1ab	970	SRR14451351	16375	C	T	1	2021-03-03	United States
S_494_P	S	494	SRR14451351	23042	T	C	0,999197	2021-03-03	United States
S_614_G	S	614	SRR14451351	23403	A	G	1	2021-03-03	United States
S_681_H	S	681	SRR14451351	23604	C	A	1	2021-03-03	United States
S_716_I	S	716	SRR14451351	23709	C	T	1	2021-03-03	United States
ORF3a_57_H	ORF3a	57	SRR14451351	25563	G	T	1	2021-03-03	United States
M_82_T	M	82	SRR14451351	26767	T	C	1	2021-03-03	United States
ORF7a_104_F	ORF7a	104	SRR14451351	27703	G	T	1	2021-03-03	United States
N_205_I	N	205	SRR14451351	28887	C	T	0,999441	2021-03-03	United States
ORF1ab_265_I	ORF1ab	265	SRR14451352	1059	C	T	0,998973	2021-03-03	United States
ORF1ab_1422_NA	ORF1ab	1422	SRR14451352	4531	T	-TACTTTTACACCAGTAAAACAACTGTA	0,06621	2021-03-03	United States
ORF1ab_1854_I	ORF1ab	1854	SRR14451352	5826	C	T	0,0811808	2021-03-03	United States
ORF1ab_3352_F	ORF1ab	3352	SRR14451352	10319	C	T	0,997934	2021-03-03	United States
ORF1ab_3729_R	ORF1ab	3729	SRR14451352	11451	A	G	1	2021-03-03	United States
ORF1ab_314_L	ORF1ab	314	SRR14451352	14408	C	T	0,998698	2021-03-03	United States
ORF1ab_1634_V	ORF1ab	1634	SRR14451352	18368	G	T	0,0798376	2021-03-03	United States
ORF1ab_1653_D	ORF1ab	1653	SRR14451352	18424	A	G	0,998605	2021-03-03	United States
ORF1ab_1698_F	ORF1ab	1698	SRR14451352	18559	C	T	0,0564304	2021-03-03	United States
ORF1ab_1859_NA	ORF1ab	1859	SRR14451352	19044	T	-A	0,0629291	2021-03-03	United States
ORF1ab_1882_NA	ORF1ab	1882	SRR14451352	19113	C	+A	0,0727273	2021-03-03	United States
ORF1ab_2613_C	ORF1ab	2613	SRR14451352	21304	C	T	0,99864	2021-03-03	United States
S_177_I	S	177	SRR14451352	22093	G	C	0,999174	2021-03-03	United States
S_614_G	S	614	SRR14451352	23403	A	G	0,999507	2021-03-03	United States
S_677_P	S	677	SRR14451352	23592	A	C	1	2021-03-03	United States
ORF3a_57_H	ORF3a	57	SRR14451352	25563	G	T	0,998	2021-03-03	United States
ORF3a_172_V	ORF3a	172	SRR14451352	25907	G	T	1	2021-03-03	United States
ORF3a_247_Y	ORF3a	247	SRR14451352	26131	C	T	0,997561	2021-03-03	United States
ORF8_24_L	ORF8	24	SRR14451352	27964	C	T	1	2021-03-03	United States
N_67_S	N	67	SRR14451352	28472	C	T	1	2021-03-03	United States
N_199_L	N	199	SRR14451352	28869	C	T	0,999378	2021-03-03	United States
ORF1ab_265_I	ORF1ab	265	SRR14451353	1059	C	T	0,999204	2021-03-03	United States
ORF1ab_730_F	ORF1ab	730	SRR14451353	2453	C	T	1	2021-03-03	United States
ORF1ab_895_V	ORF1ab	895	SRR14451353	2948	A	G	0,994169	2021-03-03	United States
ORF1ab_2242_F	ORF1ab	2242	SRR14451353	6990	C	T	1	2021-03-03	United States
ORF1ab_2606_I	ORF1ab	2606	SRR14451353	8083	G	A	1	2021-03-03	United States
ORF1ab_3352_F	ORF1ab	3352	SRR14451353	10319	C	T	1	2021-03-03	United States
ORF1ab_4075_S	ORF1ab	4075	SRR14451353	12488	C	T	1	2021-03-03	United States
ORF1ab_88_V	ORF1ab	88	SRR14451353	13730	C	T	1	2021-03-03	United States
ORF1ab_314_L	ORF1ab	314	SRR14451353	14408	C	T	1	2021-03-03	United States
ORF1ab_1653_D	ORF1ab	1653	SRR14451353	18424	A	G	1	2021-03-03	United States
ORF1ab_2613_C	ORF1ab	2613	SRR14451353	21304	C	T	1	2021-03-03	United States
S_614_G	S	614	SRR14451353	23403	A	G	0,998353	2021-03-03	United States
S_666_V	S	666	SRR14451353	23558	A	G	0,996146	2021-03-03	United States
ORF3a_57_H	ORF3a	57	SRR14451353	25563	G	T	1	2021-03-03	United States
ORF3a_172_V	ORF3a	172	SRR14451353	25907	G	T	0,999124	2021-03-03	United States
ORF8_24_L	ORF8	24	SRR14451353	27964	C	T	1	2021-03-03	United States
N_67_S	N	67	SRR14451353	28472	C	T	0,998647	2021-03-03	United States
N_199_L	N	199	SRR14451353	28869	C	T	0,999584	2021-03-03	United States
ORF1ab_690_V	ORF1ab	690	SRR14451354	2334	C	T	0,997067	2021-03-03	United States
ORF1ab_1001_I	ORF1ab	1001	SRR14451354	3267	C	T	0,992537	2021-03-03	United States
ORF1ab_1708_D	ORF1ab	1708	SRR14451354	5388	C	A	1	2021-03-03	United States
ORF1ab_2053_K	ORF1ab	2053	SRR14451354	6422	G	A	1	2021-03-03	United States
ORF1ab_2144_NA	ORF1ab	2144	SRR14451354	6696	C	+T	0,0545194	2021-03-03	United States
ORF1ab_2230_T	ORF1ab	2230	SRR14451354	6954	T	C	0,998086	2021-03-03	United States
ORF1ab_2780_L	ORF1ab	2780	SRR14451354	8603	T	C	0,996173	2021-03-03	United States
ORF1ab_3674_NA	ORF1ab	3674	SRR14451354	11287	G	-TCTGGTTTT	0,996835	2021-03-03	United States
ORF1ab_3829_F	ORF1ab	3829	SRR14451354	11750	C	T	1	2021-03-03	United States
ORF1ab_314_L	ORF1ab	314	SRR14451354	14408	C	T	1	2021-03-03	United States
ORF1ab_1383_R	ORF1ab	1383	SRR14451354	17615	A	G	1	2021-03-03	United States
S_68_NA	S	68	SRR14451354	21764	A	-TACATG	0,997693	2021-03-03	United States
S_143_NA	S	143	SRR14451354	21990	T	-TTA	0,992974	2021-03-03	United States
S_501_Y	S	501	SRR14451354	23063	A	T	1	2021-03-03	United States
S_570_D	S	570	SRR14451354	23271	C	A	1	2021-03-03	United States
S_614_G	S	614	SRR14451354	23403	A	G	1	2021-03-03	United States
S_681_H	S	681	SRR14451354	23604	C	A	0,998282	2021-03-03	United States
S_716_I	S	716	SRR14451354	23709	C	T	1	2021-03-03	United States
S_982_A	S	982	SRR14451354	24506	T	G	0,997899	2021-03-03	United States
S_1118_H	S	1118	SRR14451354	24914	G	C	0,999142	2021-03-03	United States
ORF3a_15_F	ORF3a	15	SRR14451354	25437	G	T	0,999328	2021-03-03	United States
ORF8_27_*	ORF8	27	SRR14451354	27972	C	T	1	2021-03-03	United States
ORF8_52_I	ORF8	52	SRR14451354	28048	G	T	0,994129	2021-03-03	United States
ORF8_73_C	ORF8	73	SRR14451354	28111	A	G	0,999568	2021-03-03	United States
N_3_H	N	3	SRR14451354	28280	G	C	1	2021-03-03	United States
N_3_V	N	3	SRR14451354	28281	A	T	1	2021-03-03	United States
N_3_E	N	3	SRR14451354	28282	T	A	1	2021-03-03	United States
N_203_K	N	203	SRR14451354	28881	G	A	0,999176	2021-03-03	United States
N_204_R	N	204	SRR14451354	28883	G	C	0,999451	2021-03-03	United States
N_235_F	N	235	SRR14451354	28977	C	T	1	2021-03-03	United States
ORF1ab_33_N	ORF1ab	33	SRR14451355	362	G	A	0,997902	2021-03-03	United States
ORF1ab_265_I	ORF1ab	265	SRR14451355	1059	C	T	0,99865	2021-03-03	United States
ORF1ab_1840_I	ORF1ab	1840	SRR14451355	5784	C	T	0,998116	2021-03-03	United States
ORF1ab_4205_V	ORF1ab	4205	SRR14451355	12878	A	G	0,999004	2021-03-03	United States
ORF1ab_314_L	ORF1ab	314	SRR14451355	14408	C	T	1	2021-03-03	United States
ORF1ab_1183_Y	ORF1ab	1183	SRR14451355	17014	G	T	0,9991	2021-03-03	United States
S_13_I	S	13	SRR14451355	21600	G	T	1	2021-03-03	United States
S_152_C	S	152	SRR14451355	22018	G	T	1	2021-03-03	United States
S_452_R	S	452	SRR14451355	22917	T	G	0,997526	2021-03-03	United States
S_614_G	S	614	SRR14451355	23403	A	G	1	2021-03-03	United States
ORF3a_57_H	ORF3a	57	SRR14451355	25563	G	T	1	2021-03-03	United States
ORF8_100_L	ORF8	100	SRR14451355	28191	G	T	1	2021-03-03	United States
N_205_I	N	205	SRR14451355	28887	C	T	0,999314	2021-03-03	United States
N_234_I	N	234	SRR14451355	28975	G	T	0,999297	2021-03-03	United States
ORF1ab_3606_F	ORF1ab	3606	SRR14451356	11083	G	T	0,0517241	2021-03-04	United States
ORF1ab_3777_H	ORF1ab	3777	SRR14451356	11596	G	T	0,999296	2021-03-04	United States
ORF1ab_3993_C	ORF1ab	3993	SRR14451356	12242	C	T	0,997209	2021-03-04	United States
ORF1ab_314_L	ORF1ab	314	SRR14451356	14408	C	T	1	2021-03-04	United States
ORF1ab_1381_Y	ORF1ab	1381	SRR14451356	17608	G	T	1	2021-03-04	United States
S_614_G	S	614	SRR14451356	23403	A	G	1	2021-03-04	United States
ORF3a_13_L	ORF3a	13	SRR14451356	25429	G	T	0,999245	2021-03-04	United States
ORF3a_92_L	ORF3a	92	SRR14451356	25667	C	T	0,999343	2021-03-04	United States
ORF3a_174_C	ORF3a	174	SRR14451356	25912	G	T	0,998672	2021-03-04	United States
ORF6_33_T	ORF6	33	SRR14451356	27299	T	C	0,998429	2021-03-04	United States
ORF8_83_R	ORF8	83	SRR14451356	28140	T	C	0,99837	2021-03-04	United States
N_203_K	N	203	SRR14451356	28881	G	A	0,998674	2021-03-04	United States
N_204_R	N	204	SRR14451356	28883	G	C	0,998676	2021-03-04	United States
N_292_T	N	292	SRR14451356	29148	T	C	0,999005	2021-03-04	United States
ORF1ab_265_I	ORF1ab	265	SRR14451357	1059	C	T	1	2021-03-05	United States
ORF1ab_2606_I	ORF1ab	2606	SRR14451357	8083	G	A	1	2021-03-05	United States
ORF1ab_2966_S	ORF1ab	2966	SRR14451357	9162	A	G	1	2021-03-05	United States
ORF1ab_3352_F	ORF1ab	3352	SRR14451357	10319	C	T	1	2021-03-05	United States
ORF1ab_314_L	ORF1ab	314	SRR14451357	14408	C	T	1	2021-03-05	United States
ORF1ab_1653_D	ORF1ab	1653	SRR14451357	18424	A	G	1	2021-03-05	United States
ORF1ab_2541_Y	ORF1ab	2541	SRR14451357	21088	G	T	1	2021-03-05	United States
S_614_G	S	614	SRR14451357	23403	A	G	1	2021-03-05	United States
ORF3a_57_H	ORF3a	57	SRR14451357	25563	G	T	1	2021-03-05	United States
ORF3a_172_V	ORF3a	172	SRR14451357	25907	G	T	0,998909	2021-03-05	United States
ORF8_24_L	ORF8	24	SRR14451357	27964	C	T	0,996575	2021-03-05	United States
N_67_S	N	67	SRR14451357	28472	C	T	1	2021-03-05	United States
N_199_L	N	199	SRR14451357	28869	C	T	1	2021-03-05	United States
ORF1ab_265_I	ORF1ab	265	SRR14451358	1059	C	T	1	2021-03-04	United States
ORF1ab_1655_N	ORF1ab	1655	SRR14451358	5230	G	T	0,995234	2021-03-04	United States
ORF1ab_3353_R	ORF1ab	3353	SRR14451358	10323	A	G	1	2021-03-04	United States
ORF1ab_3674_NA	ORF1ab	3674	SRR14451358	11287	G	-TCTGGTTTT	0,992441	2021-03-04	United States
ORF1ab_314_H	ORF1ab	314	SRR14451358	14408	C	A	1	2021-03-04	United States
S_18_F	S	18	SRR14451358	21614	C	T	1	2021-03-04	United States
S_80_A	S	80	SRR14451358	21801	A	C	1	2021-03-04	United States
S_215_G	S	215	SRR14451358	22206	A	G	0,998027	2021-03-04	United States
S_240_NA	S	240	SRR14451358	22280	A	-CTTTACTTG	0,997046	2021-03-04	United States
S_384_L	S	384	SRR14451358	22713	C	T	0,99819	2021-03-04	United States
S_417_N	S	417	SRR14451358	22813	G	T	0,998893	2021-03-04	United States
S_484_K	S	484	SRR14451358	23012	G	A	1	2021-03-04	United States
S_501_Y	S	501	SRR14451358	23063	A	T	1	2021-03-04	United States
S_614_G	S	614	SRR14451358	23403	A	G	1	2021-03-04	United States
S_701_V	S	701	SRR14451358	23664	C	T	1	2021-03-04	United States
ORF3a_57_H	ORF3a	57	SRR14451358	25563	G	T	1	2021-03-04	United States
ORF3a_131_L	ORF3a	131	SRR14451358	25784	G	T	1	2021-03-04	United States
ORF3a_171_L	ORF3a	171	SRR14451358	25904	C	T	0,995388	2021-03-04	United States
ORF3a_254_*	ORF3a	254	SRR14451358	26152	G	T	0,998578	2021-03-04	United States
E_71_L	E	71	SRR14451358	26456	C	T	1	2021-03-04	United States
N_205_I	N	205	SRR14451358	28887	C	T	0,998267	2021-03-04	United States
ORF1ab_1001_I	ORF1ab	1001	SRR14451359	3267	C	T	0,99881	2021-03-03	United States
ORF1ab_1401_I	ORF1ab	1401	SRR14451359	4467	C	T	0,99798	2021-03-03	United States
ORF1ab_1708_D	ORF1ab	1708	SRR14451359	5388	C	A	1	2021-03-03	United States
ORF1ab_2144_NA	ORF1ab	2144	SRR14451359	6696	C	+T	0,0830619	2021-03-03	United States
ORF1ab_2230_T	ORF1ab	2230	SRR14451359	6954	T	C	0,999288	2021-03-03	United States
ORF1ab_3674_NA	ORF1ab	3674	SRR14451359	11287	G	-TCTGGTTTT	0,991646	2021-03-03	United States
ORF1ab_314_L	ORF1ab	314	SRR14451359	14408	C	T	1	2021-03-03	United States
ORF1ab_833_NA	ORF1ab	833	SRR14451359	15965	G	+T	0,0594595	2021-03-03	United States
ORF1ab_1634_NA	ORF1ab	1634	SRR14451359	18368	G	+T	0,0599415	2021-03-03	United States
S_68_NA	S	68	SRR14451359	21764	A	-TACATG	0,998636	2021-03-03	United States
S_98_F	S	98	SRR14451359	21855	C	T	0,998584	2021-03-03	United States
S_143_NA	S	143	SRR14451359	21990	T	-TTA	0,988732	2021-03-03	United States
S_501_Y	S	501	SRR14451359	23063	A	T	1	2021-03-03	United States
S_570_D	S	570	SRR14451359	23271	C	A	0,996448	2021-03-03	United States
S_614_G	S	614	SRR14451359	23403	A	G	0,999133	2021-03-03	United States
S_681_H	S	681	SRR14451359	23604	C	A	0,997768	2021-03-03	United States
S_716_I	S	716	SRR14451359	23709	C	T	1	2021-03-03	United States
S_982_A	S	982	SRR14451359	24506	T	G	1	2021-03-03	United States
S_1118_H	S	1118	SRR14451359	24914	G	C	1	2021-03-03	United States
ORF8_27_*	ORF8	27	SRR14451359	27972	C	T	1	2021-03-03	United States
ORF8_52_I	ORF8	52	SRR14451359	28048	G	T	1	2021-03-03	United States
ORF8_73_C	ORF8	73	SRR14451359	28111	A	G	0,999347	2021-03-03	United States
N_3_H	N	3	SRR14451359	28280	G	C	1	2021-03-03	United States
N_3_V	N	3	SRR14451359	28281	A	T	1	2021-03-03	United States
N_3_E	N	3	SRR14451359	28282	T	A	0,999296	2021-03-03	United States
N_203_K	N	203	SRR14451359	28881	G	A	0,998712	2021-03-03	United States
N_204_R	N	204	SRR14451359	28883	G	C	0,998715	2021-03-03	United States
N_235_F	N	235	SRR14451359	28977	C	T	0,998708	2021-03-03	United States
ORF1ab_265_I	ORF1ab	265	SRR14451361	1059	C	T	0,999278	2021-03-03	United States
ORF1ab_1649_S	ORF1ab	1649	SRR14451361	5210	G	T	0,993478	2021-03-03	United States
ORF1ab_2203_I	ORF1ab	2203	SRR14451361	6872	G	A	1	2021-03-03	United States
ORF1ab_3352_F	ORF1ab	3352	SRR14451361	10319	C	T	1	2021-03-03	United States
ORF1ab_314_L	ORF1ab	314	SRR14451361	14408	C	T	1	2021-03-03	United States
ORF1ab_767_L	ORF1ab	767	SRR14451361	15766	G	T	0,999151	2021-03-03	United States
ORF1ab_1653_D	ORF1ab	1653	SRR14451361	18424	A	G	1	2021-03-03	United States
ORF1ab_1691_L	ORF1ab	1691	SRR14451361	18538	G	T	0,997194	2021-03-03	United States
ORF1ab_2613_C	ORF1ab	2613	SRR14451361	21304	C	T	1	2021-03-03	United States
S_520_S	S	520	SRR14451361	23120	G	T	0,999152	2021-03-03	United States
S_614_G	S	614	SRR14451361	23403	A	G	0,997806	2021-03-03	United States
ORF3a_57_H	ORF3a	57	SRR14451361	25563	G	T	1	2021-03-03	United States
ORF3a_172_V	ORF3a	172	SRR14451361	25907	G	T	0,997579	2021-03-03	United States
ORF3a_180_P	ORF3a	180	SRR14451361	25930	T	C	0,999439	2021-03-03	United States
ORF8_24_L	ORF8	24	SRR14451361	27964	C	T	1	2021-03-03	United States
N_67_S	N	67	SRR14451361	28472	C	T	0,998986	2021-03-03	United States
N_199_L	N	199	SRR14451361	28869	C	T	1	2021-03-03	United States
N_389_L	N	389	SRR14451361	29439	A	T	1	2021-03-03	United States
ORF1ab_265_I	ORF1ab	265	SRR14451362	1059	C	T	0,99912	2021-03-03	United States
ORF1ab_606_F	ORF1ab	606	SRR14451362	2081	G	T	1	2021-03-03	United States
ORF1ab_2761_R	ORF1ab	2761	SRR14451362	8547	A	G	0,998743	2021-03-03	United States
ORF1ab_3352_F	ORF1ab	3352	SRR14451362	10319	C	T	0,998167	2021-03-03	United States
ORF1ab_314_L	ORF1ab	314	SRR14451362	14408	C	T	0,998929	2021-03-03	United States
ORF1ab_966_F	ORF1ab	966	SRR14451362	16365	G	T	1	2021-03-03	United States
ORF1ab_1653_D	ORF1ab	1653	SRR14451362	18424	A	G	1	2021-03-03	United States
ORF1ab_2085_E	ORF1ab	2085	SRR14451362	19720	A	G	1	2021-03-03	United States
ORF1ab_2613_C	ORF1ab	2613	SRR14451362	21304	C	T	1	2021-03-03	United States
S_367_L	S	367	SRR14451362	22661	G	C	0,999093	2021-03-03	United States
S_614_G	S	614	SRR14451362	23403	A	G	0,999341	2021-03-03	United States
ORF3a_57_H	ORF3a	57	SRR14451362	25563	G	T	0,999162	2021-03-03	United States
ORF3a_172_V	ORF3a	172	SRR14451362	25907	G	T	1	2021-03-03	United States
ORF8_24_L	ORF8	24	SRR14451362	27964	C	T	0,99878	2021-03-03	United States
N_67_S	N	67	SRR14451362	28472	C	T	1	2021-03-03	United States
N_199_L	N	199	SRR14451362	28869	C	T	0,998043	2021-03-03	United States
ORF10_30_L	ORF10	30	SRR14451362	29645	G	T	0,999396	2021-03-03	United States
ORF1ab_690_V	ORF1ab	690	SRR14451363	2334	C	T	0,991453	2021-03-06	United States
ORF1ab_1001_I	ORF1ab	1001	SRR14451363	3267	C	T	0,993548	2021-03-06	United States
ORF1ab_1708_D	ORF1ab	1708	SRR14451363	5388	C	A	1	2021-03-06	United States
ORF1ab_2230_T	ORF1ab	2230	SRR14451363	6954	T	C	0,997361	2021-03-06	United States
ORF1ab_2780_L	ORF1ab	2780	SRR14451363	8603	T	C	0,997361	2021-03-06	United States
ORF1ab_3674_NA	ORF1ab	3674	SRR14451363	11287	G	-TCTGGTTTT	0,997076	2021-03-06	United States
ORF1ab_314_L	ORF1ab	314	SRR14451363	14408	C	T	1	2021-03-06	United States
ORF1ab_1383_R	ORF1ab	1383	SRR14451363	17615	A	G	1	2021-03-06	United States
ORF1ab_1681_F	ORF1ab	1681	SRR14451363	18508	C	T	0,0610169	2021-03-06	United States
S_68_NA	S	68	SRR14451363	21764	A	-TACATG	0,993651	2021-03-06	United States
S_143_NA	S	143	SRR14451363	21990	T	-TTA	0,990506	2021-03-06	United States
S_501_Y	S	501	SRR14451363	23063	A	T	1	2021-03-06	United States
S_570_D	S	570	SRR14451363	23271	C	A	0,99696	2021-03-06	United States
S_614_G	S	614	SRR14451363	23403	A	G	1	2021-03-06	United States
S_681_H	S	681	SRR14451363	23604	C	A	1	2021-03-06	United States
S_716_I	S	716	SRR14451363	23709	C	T	1	2021-03-06	United States
S_982_A	S	982	SRR14451363	24506	T	G	1	2021-03-06	United States
S_1118_H	S	1118	SRR14451363	24914	G	C	1	2021-03-06	United States
ORF3a_15_F	ORF3a	15	SRR14451363	25437	G	T	1	2021-03-06	United States
ORF8_27_*	ORF8	27	SRR14451363	27972	C	T	1	2021-03-06	United States
ORF8_52_I	ORF8	52	SRR14451363	28048	G	T	1	2021-03-06	United States
ORF8_73_C	ORF8	73	SRR14451363	28111	A	G	1	2021-03-06	United States
N_3_H	N	3	SRR14451363	28280	G	C	1	2021-03-06	United States
N_3_V	N	3	SRR14451363	28281	A	T	1	2021-03-06	United States
N_3_E	N	3	SRR14451363	28282	T	A	1	2021-03-06	United States
N_203_K	N	203	SRR14451363	28881	G	A	0,997585	2021-03-06	United States
N_204_R	N	204	SRR14451363	28883	G	C	1	2021-03-06	United States
N_235_F	N	235	SRR14451363	28977	C	T	0,99919	2021-03-06	United States
ORF1ab_265_I	ORF1ab	265	SRR14451365	1059	C	T	1	2021-03-04	United States
ORF1ab_814_I	ORF1ab	814	SRR14451365	2706	C	T	0,997555	2021-03-04	United States
ORF1ab_4205_V	ORF1ab	4205	SRR14451365	12878	A	G	1	2021-03-04	United States
ORF1ab_314_L	ORF1ab	314	SRR14451365	14408	C	T	1	2021-03-04	United States
ORF1ab_1183_Y	ORF1ab	1183	SRR14451365	17014	G	T	1	2021-03-04	United States
ORF1ab_2613_H	ORF1ab	2613	SRR14451365	21305	G	A	1	2021-03-04	United States
S_13_I	S	13	SRR14451365	21600	G	T	0,99871	2021-03-04	United States
S_152_C	S	152	SRR14451365	22018	G	T	1	2021-03-04	United States
S_452_R	S	452	SRR14451365	22917	T	G	0,998512	2021-03-04	United States
S_614_G	S	614	SRR14451365	23403	A	G	1	2021-03-04	United States
ORF3a_57_H	ORF3a	57	SRR14451365	25563	G	T	0,995851	2021-03-04	United States
ORF8_100_L	ORF8	100	SRR14451365	28191	G	T	0,997758	2021-03-04	United States
N_205_I	N	205	SRR14451365	28887	C	T	1	2021-03-04	United States
N_234_I	N	234	SRR14451365	28975	G	T	1	2021-03-04	United States
ORF1ab_1207_L	ORF1ab	1207	SRR14451366	3885	C	T	1	2021-03-03	United States
ORF1ab_1398_L	ORF1ab	1398	SRR14451366	4457	A	T	1	2021-03-03	United States
ORF1ab_2144_NA	ORF1ab	2144	SRR14451366	6696	C	+T	0,0710623	2021-03-03	United States
ORF1ab_2893_V	ORF1ab	2893	SRR14451366	8943	G	T	0,999687	2021-03-03	United States
ORF1ab_3580_Q	ORF1ab	3580	SRR14451366	11005	C	A	0,998876	2021-03-03	United States
ORF1ab_3615_V	ORF1ab	3615	SRR14451366	11109	C	T	0,988636	2021-03-03	United States
ORF1ab_314_L	ORF1ab	314	SRR14451366	14408	C	T	1	2021-03-03	United States
ORF1ab_1664_S	ORF1ab	1664	SRR14451366	18457	C	T	0,997795	2021-03-03	United States
ORF1ab_1774_I	ORF1ab	1774	SRR14451366	18788	C	T	0,998436	2021-03-03	United States
ORF1ab_2313_L	ORF1ab	2313	SRR14451366	20405	C	T	0,993902	2021-03-03	United States
ORF1ab_2548_I	ORF1ab	2548	SRR14451366	21110	C	T	0,998444	2021-03-03	United States
S_614_G	S	614	SRR14451366	23403	A	G	0,998884	2021-03-03	United States
S_1101_Y	S	1101	SRR14451366	24863	C	T	1	2021-03-03	United States
N_203_K	N	203	SRR14451366	28881	G	A	0,997634	2021-03-03	United States
N_204_R	N	204	SRR14451366	28883	G	C	0,998815	2021-03-03	United States
ORF1ab_265_I	ORF1ab	265	SRR14451367	1059	C	T	1	2021-03-05	United States
ORF1ab_1583_F	ORF1ab	1583	SRR14451367	5012	G	T	1	2021-03-05	United States
ORF1ab_3686_V	ORF1ab	3686	SRR14451367	11322	C	T	0,872495	2021-03-05	United States
ORF1ab_314_L	ORF1ab	314	SRR14451367	14408	C	T	1	2021-03-05	United States
ORF1ab_1227_M	ORF1ab	1227	SRR14451367	17148	A	G	0,0546875	2021-03-05	United States
ORF1ab_2306_V	ORF1ab	2306	SRR14451367	20384	C	T	1	2021-03-05	United States
S_614_G	S	614	SRR14451367	23403	A	G	0,99915	2021-03-05	United States
S_659_L	S	659	SRR14451367	23538	C	T	1	2021-03-05	United States
S_934_M	S	934	SRR14451367	24364	T	G	0,998415	2021-03-05	United States
ORF3a_57_H	ORF3a	57	SRR14451367	25563	G	T	1	2021-03-05	United States
ORF3a_86_F	ORF3a	86	SRR14451367	25650	G	T	1	2021-03-05	United States
N_190_R	N	190	SRR14451367	28843	T	G	0,999655	2021-03-05	United States
ORF1ab_265_I	ORF1ab	265	SRR14451368	1059	C	T	0,999179	2021-03-03	United States
ORF1ab_1649_S	ORF1ab	1649	SRR14451368	5210	G	T	1	2021-03-03	United States
ORF1ab_2203_I	ORF1ab	2203	SRR14451368	6872	G	A	0,997662	2021-03-03	United States
ORF1ab_3352_F	ORF1ab	3352	SRR14451368	10319	C	T	1	2021-03-03	United States
ORF1ab_314_L	ORF1ab	314	SRR14451368	14408	C	T	1	2021-03-03	United States
ORF1ab_767_L	ORF1ab	767	SRR14451368	15766	G	T	0,997843	2021-03-03	United States
ORF1ab_1653_D	ORF1ab	1653	SRR14451368	18424	A	G	1	2021-03-03	United States
ORF1ab_1691_L	ORF1ab	1691	SRR14451368	18538	G	T	0,999027	2021-03-03	United States
ORF1ab_2613_C	ORF1ab	2613	SRR14451368	21304	C	T	0,999336	2021-03-03	United States
S_520_S	S	520	SRR14451368	23120	G	T	0,99941	2021-03-03	United States
S_614_G	S	614	SRR14451368	23403	A	G	0,999448	2021-03-03	United States
ORF3a_57_H	ORF3a	57	SRR14451368	25563	G	T	1	2021-03-03	United States
ORF3a_172_V	ORF3a	172	SRR14451368	25907	G	T	0,998923	2021-03-03	United States
ORF3a_180_P	ORF3a	180	SRR14451368	25930	T	C	0,99884	2021-03-03	United States
ORF8_24_L	ORF8	24	SRR14451368	27964	C	T	0,998363	2021-03-03	United States
N_67_S	N	67	SRR14451368	28472	C	T	0,996904	2021-03-03	United States
N_199_L	N	199	SRR14451368	28869	C	T	1	2021-03-03	United States
N_389_L	N	389	SRR14451368	29439	A	T	0,999495	2021-03-03	United States
ORF1ab_265_I	ORF1ab	265	SRR14451369	1059	C	T	1	2021-03-03	United States
ORF1ab_2087_I	ORF1ab	2087	SRR14451369	6525	C	T	0,999454	2021-03-03	United States
ORF1ab_3162_E	ORF1ab	3162	SRR14451369	9749	A	G	0,99867	2021-03-03	United States
ORF1ab_3201_P	ORF1ab	3201	SRR14451369	9867	T	C	0,997908	2021-03-03	United States
ORF1ab_3209_V	ORF1ab	3209	SRR14451369	9891	C	T	0,997895	2021-03-03	United States
ORF1ab_3220_V	ORF1ab	3220	SRR14451369	9924	C	T	0,241803	2021-03-03	United States
ORF1ab_3359_S	ORF1ab	3359	SRR14451369	10340	C	T	1	2021-03-03	United States
ORF1ab_3674_NA	ORF1ab	3674	SRR14451369	11287	G	-TCTGGTTTT	0,989022	2021-03-03	United States
ORF1ab_3847_I	ORF1ab	3847	SRR14451369	11804	G	A	1	2021-03-03	United States
ORF1ab_314_L	ORF1ab	314	SRR14451369	14408	C	T	1	2021-03-03	United States
S_80_G	S	80	SRR14451369	21801	A	G	1	2021-03-03	United States
S_143_NA	S	143	SRR14451369	21990	T	-TTA	0,988701	2021-03-03	United States
S_157_S	S	157	SRR14451369	22032	T	C	0,999395	2021-03-03	United States
S_452_R	S	452	SRR14451369	22917	T	G	0,997047	2021-03-03	United States
S_614_G	S	614	SRR14451369	23403	A	G	0,999565	2021-03-03	United States
S_791_I	S	791	SRR14451369	23934	C	T	1	2021-03-03	United States
S_859_N	S	859	SRR14451369	24138	C	A	0,999563	2021-03-03	United States
S_950_H	S	950	SRR14451369	24410	G	C	1	2021-03-03	United States
ORF3a_42_L	ORF3a	42	SRR14451369	25517	C	T	0,997837	2021-03-03	United States
ORF3a_57_H	ORF3a	57	SRR14451369	25563	G	T	1	2021-03-03	United States
ORF8_11_I	ORF8	11	SRR14451369	27925	C	T	1	2021-03-03	United States
ORF8_51_S	ORF8	51	SRR14451369	28044	G	T	1	2021-03-03	United States
N_205_I	N	205	SRR14451369	28887	C	T	0,999608	2021-03-03	United States
N_234_I	N	234	SRR14451369	28975	G	A	0,999208	2021-03-03	United States
ORF1ab_6_L	ORF1ab	6	SRR14451370	282	C	T	0,999093	2021-03-03	United States
ORF1ab_265_I	ORF1ab	265	SRR14451370	1059	C	T	1	2021-03-03	United States
ORF1ab_2144_NA	ORF1ab	2144	SRR14451370	6696	C	+T	0,0540541	2021-03-03	United States
ORF1ab_2952_I	ORF1ab	2952	SRR14451370	9120	C	T	0,998856	2021-03-03	United States
ORF1ab_3202_M	ORF1ab	3202	SRR14451370	9870	C	T	0,998077	2021-03-03	United States
ORF1ab_3580_Q	ORF1ab	3580	SRR14451370	11005	C	A	0,998591	2021-03-03	United States
ORF1ab_4398_L	ORF1ab	4398	SRR14451370	13458	C	T	1	2021-03-03	United States
ORF1ab_314_L	ORF1ab	314	SRR14451370	14408	C	T	0,998523	2021-03-03	United States
S_494_P	S	494	SRR14451370	23042	T	C	1	2021-03-03	United States
S_501_Y	S	501	SRR14451370	23063	A	T	0,998325	2021-03-03	United States
S_614_G	S	614	SRR14451370	23403	A	G	0,997931	2021-03-03	United States
S_681_H	S	681	SRR14451370	23604	C	A	1	2021-03-03	United States
S_1111_K	S	1111	SRR14451370	24893	G	A	1	2021-03-03	United States
ORF3a_57_H	ORF3a	57	SRR14451370	25563	G	T	1	2021-03-03	United States
ORF3a_90_L	ORF3a	90	SRR14451370	25660	G	C	0,999207	2021-03-03	United States
ORF8_10_NA	ORF8	10	SRR14451370	27921	A	-TCACAACTGTAGCTGCATTTCACCAAGAATGTAGT	0,99349	2021-03-03	United States
N_234_I	N	234	SRR14451370	28975	G	A	0,999474	2021-03-03	United States
ORF1ab_265_I	ORF1ab	265	SRR14451371	1059	C	T	1	2021-03-03	United States
ORF1ab_2201_S	ORF1ab	2201	SRR14451371	6867	A	G	1	2021-03-03	United States
ORF1ab_3352_F	ORF1ab	3352	SRR14451371	10319	C	T	0,997481	2021-03-03	United States
ORF1ab_314_L	ORF1ab	314	SRR14451371	14408	C	T	1	2021-03-03	United States
ORF1ab_596_I	ORF1ab	596	SRR14451371	15253	G	A	1	2021-03-03	United States
ORF1ab_1653_D	ORF1ab	1653	SRR14451371	18424	A	G	1	2021-03-03	United States
ORF1ab_2613_C	ORF1ab	2613	SRR14451371	21304	C	T	0,996855	2021-03-03	United States
S_614_G	S	614	SRR14451371	23403	A	G	0,998818	2021-03-03	United States
ORF3a_57_H	ORF3a	57	SRR14451371	25563	G	T	1	2021-03-03	United States
ORF3a_172_V	ORF3a	172	SRR14451371	25907	G	T	0,997831	2021-03-03	United States
E_21_V	E	21	SRR14451371	26305	C	G	1	2021-03-03	United States
ORF8_24_L	ORF8	24	SRR14451371	27964	C	T	1	2021-03-03	United States
N_67_S	N	67	SRR14451371	28472	C	T	1	2021-03-03	United States
N_199_L	N	199	SRR14451371	28869	C	T	0,999246	2021-03-03	United States
N_378_Q	N	378	SRR14451371	29405	G	C	1	2021-03-03	United States
ORF1ab_265_I	ORF1ab	265	SRR14451373	1059	C	T	1	2021-03-05	United States
ORF1ab_814_I	ORF1ab	814	SRR14451373	2706	C	T	1	2021-03-05	United States
ORF1ab_4205_V	ORF1ab	4205	SRR14451373	12878	A	G	0,999354	2021-03-05	United States
ORF1ab_314_L	ORF1ab	314	SRR14451373	14408	C	T	1	2021-03-05	United States
ORF1ab_1183_Y	ORF1ab	1183	SRR14451373	17014	G	T	1	2021-03-05	United States
ORF1ab_1427_S	ORF1ab	1427	SRR14451373	17746	C	T	0,053307	2021-03-05	United States
ORF1ab_2613_H	ORF1ab	2613	SRR14451373	21305	G	A	1	2021-03-05	United States
S_13_I	S	13	SRR14451373	21600	G	T	1	2021-03-05	United States
S_152_C	S	152	SRR14451373	22018	G	T	1	2021-03-05	United States
S_452_R	S	452	SRR14451373	22917	T	G	0,998755	2021-03-05	United States
S_614_G	S	614	SRR14451373	23403	A	G	0,999692	2021-03-05	United States
ORF3a_57_H	ORF3a	57	SRR14451373	25563	G	T	1	2021-03-05	United States
ORF8_100_L	ORF8	100	SRR14451373	28191	G	T	0,997846	2021-03-05	United States
N_205_I	N	205	SRR14451373	28887	C	T	0,999006	2021-03-05	United States
N_234_I	N	234	SRR14451373	28975	G	T	0,999325	2021-03-05	United States
ORF1ab_265_I	ORF1ab	265	SRR14451375	1059	C	T	0,998759	2021-03-03	United States
ORF1ab_3276_I	ORF1ab	3276	SRR14451375	10091	G	A	0,0677201	2021-03-03	United States
ORF1ab_4205_V	ORF1ab	4205	SRR14451375	12878	A	G	1	2021-03-03	United States
ORF1ab_314_L	ORF1ab	314	SRR14451375	14408	C	T	1	2021-03-03	United States
ORF1ab_1183_Y	ORF1ab	1183	SRR14451375	17014	G	T	0,999133	2021-03-03	United States
ORF1ab_1493_L	ORF1ab	1493	SRR14451375	17944	G	T	0,546448	2021-03-03	United States
ORF1ab_1648_C	ORF1ab	1648	SRR14451375	18410	A	G	0,997647	2021-03-03	United States
ORF1ab_2655_V	ORF1ab	2655	SRR14451375	21431	C	T	1	2021-03-03	United States
S_13_I	S	13	SRR14451375	21600	G	T	0,999304	2021-03-03	United States
S_26_S	S	26	SRR14451375	21638	C	T	1	2021-03-03	United States
S_152_C	S	152	SRR14451375	22018	G	T	1	2021-03-03	United States
S_452_R	S	452	SRR14451375	22917	T	G	0,997922	2021-03-03	United States
S_614_G	S	614	SRR14451375	23403	A	G	0,998551	2021-03-03	United States
ORF3a_57_H	ORF3a	57	SRR14451375	25563	G	T	0,998752	2021-03-03	United States
N_205_I	N	205	SRR14451375	28887	C	T	0,998785	2021-03-03	United States
ORF1ab_3468_V	ORF1ab	3468	SRR14451376	10667	T	G	0,995624	2021-03-05	United States
ORF1ab_3930_F	ORF1ab	3930	SRR14451376	12053	C	T	1	2021-03-05	United States
ORF1ab_4075_S	ORF1ab	4075	SRR14451376	12488	C	T	0,999108	2021-03-05	United States
ORF1ab_314_L	ORF1ab	314	SRR14451376	14408	C	T	0,998413	2021-03-05	United States
ORF1ab_2423_G	ORF1ab	2423	SRR14451376	20735	A	G	0,997642	2021-03-05	United States
S_484_K	S	484	SRR14451376	23012	G	A	1	2021-03-05	United States
S_565_L	S	565	SRR14451376	23255	T	C	0,998455	2021-03-05	United States
S_614_G	S	614	SRR14451376	23403	A	G	0,998977	2021-03-05	United States
S_1176_F	S	1176	SRR14451376	25088	G	T	0,998829	2021-03-05	United States
N_119_S	N	119	SRR14451376	28628	G	T	0,997333	2021-03-05	United States
N_203_K	N	203	SRR14451376	28881	G	A	1	2021-03-05	United States
N_204_R	N	204	SRR14451376	28883	G	C	1	2021-03-05	United States
N_234_I	N	234	SRR14451376	28975	G	T	0,998233	2021-03-05	United States
ORF1ab_206_T	ORF1ab	206	SRR14451377	881	G	A	0,0867993	2021-03-03	United States
ORF1ab_326_NA	ORF1ab	326	SRR14451377	1243	T	-G	0,0597668	2021-03-03	United States
ORF1ab_516_NA	ORF1ab	516	SRR14451377	1813	T	+A	0,0715532	2021-03-03	United States
ORF1ab_580_F	ORF1ab	580	SRR14451377	2003	C	T	0,457203	2021-03-03	United States
ORF1ab_822_R	ORF1ab	822	SRR14451377	2730	A	G	0,116959	2021-03-03	United States
ORF1ab_860_F	ORF1ab	860	SRR14451377	2844	A	T	0,0639535	2021-03-03	United States
ORF1ab_874_NA	ORF1ab	874	SRR14451377	2886	T	-TG	0,125	2021-03-03	United States
ORF1ab_894_C	ORF1ab	894	SRR14451377	2945	G	T	1	2021-03-03	United States
ORF1ab_1001_I	ORF1ab	1001	SRR14451377	3267	C	T	0,998325	2021-03-03	United States
ORF1ab_1261_A	ORF1ab	1261	SRR14451377	4047	G	C	0,118357	2021-03-03	United States
ORF1ab_1395_NA	ORF1ab	1395	SRR14451377	4450	T	+A	0,0690789	2021-03-03	United States
ORF1ab_1708_D	ORF1ab	1708	SRR14451377	5388	C	A	1	2021-03-03	United States
ORF1ab_2230_T	ORF1ab	2230	SRR14451377	6954	T	C	1	2021-03-03	United States
ORF1ab_3421_NA	ORF1ab	3421	SRR14451377	10527	C	+T	0,0823045	2021-03-03	United States
ORF1ab_3674_NA	ORF1ab	3674	SRR14451377	11287	G	-TCTGGTTTT	0,998503	2021-03-03	United States
ORF1ab_3858_A	ORF1ab	3858	SRR14451377	11838	T	C	0,177453	2021-03-03	United States
ORF1ab_4249_I	ORF1ab	4249	SRR14451377	13011	C	T	0,995363	2021-03-03	United States
ORF1ab_4271_NA	ORF1ab	4271	SRR14451377	13077	C	+T	0,164557	2021-03-03	United States
ORF1ab_218_L	ORF1ab	218	SRR14451377	14120	C	T	0,999323	2021-03-03	United States
ORF1ab_314_L	ORF1ab	314	SRR14451377	14408	C	T	1	2021-03-03	United States
ORF1ab_833_NA	ORF1ab	833	SRR14451377	15965	G	+T	0,0765234	2021-03-03	United States
ORF1ab_1046_V	ORF1ab	1046	SRR14451377	16604	C	T	0,189542	2021-03-03	United States
ORF1ab_1508_S	ORF1ab	1508	SRR14451377	17990	T	C	0,0791367	2021-03-03	United States
ORF1ab_1514_K	ORF1ab	1514	SRR14451377	18007	G	A	0,0677362	2021-03-03	United States
ORF1ab_1557_NA	ORF1ab	1557	SRR14451377	18138	C	+A	0,119705	2021-03-03	United States
ORF1ab_1596_NA	ORF1ab	1596	SRR14451377	18255	G	+T	0,130282	2021-03-03	United States
ORF1ab_1640_NA	ORF1ab	1640	SRR14451377	18386	A	-C	0,131387	2021-03-03	United States
ORF1ab_1975_S	ORF1ab	1975	SRR14451377	19390	C	T	1	2021-03-03	United States
ORF1ab_2442_E	ORF1ab	2442	SRR14451377	20792	C	A	0,186613	2021-03-03	United States
ORF1ab_2451_NA	ORF1ab	2451	SRR14451377	20819	T	-A	0,0615006	2021-03-03	United States
ORF1ab_2570_NA	ORF1ab	2570	SRR14451377	21175	G	+A	0,0634299	2021-03-03	United States
S_31_NA	S	31	SRR14451377	21654	C	-T	0,0860702	2021-03-03	United States
S_68_NA	S	68	SRR14451377	21764	A	-TACATG	0,997531	2021-03-03	United States
S_143_NA	S	143	SRR14451377	21990	T	-TTA	0,99642	2021-03-03	United States
S_501_Y	S	501	SRR14451377	23063	A	T	1	2021-03-03	United States
S_516_K	S	516	SRR14451377	23108	G	A	0,0827943	2021-03-03	United States
S_558_R	S	558	SRR14451377	23235	A	G	0,0687637	2021-03-03	United States
S_570_D	S	570	SRR14451377	23271	C	A	0,999251	2021-03-03	United States
S_614_G	S	614	SRR14451377	23403	A	G	1	2021-03-03	United States
S_681_H	S	681	SRR14451377	23604	C	A	1	2021-03-03	United States
S_716_I	S	716	SRR14451377	23709	C	T	1	2021-03-03	United States
S_982_A	S	982	SRR14451377	24506	T	G	1	2021-03-03	United States
S_1054_H	S	1054	SRR14451377	24724	G	C	0,0729814	2021-03-03	United States
S_1118_H	S	1118	SRR14451377	24914	G	C	1	2021-03-03	United States
M_209_Y	M	209	SRR14451377	27147	G	T	0,999363	2021-03-03	United States
ORF8_27_*	ORF8	27	SRR14451377	27972	C	T	1	2021-03-03	United States
ORF8_52_I	ORF8	52	SRR14451377	28048	G	T	1	2021-03-03	United States
ORF8_68_*	ORF8	68	SRR14451377	28095	A	T	0,998473	2021-03-03	United States
ORF8_73_C	ORF8	73	SRR14451377	28111	A	G	1	2021-03-03	United States
N_3_H	N	3	SRR14451377	28280	G	C	1	2021-03-03	United States
N_3_V	N	3	SRR14451377	28281	A	T	1	2021-03-03	United States
N_3_E	N	3	SRR14451377	28282	T	A	1	2021-03-03	United States
N_203_K	N	203	SRR14451377	28881	G	A	0,997006	2021-03-03	United States
N_204_R	N	204	SRR14451377	28883	G	C	0,997015	2021-03-03	United States
N_235_F	N	235	SRR14451377	28977	C	T	0,99701	2021-03-03	United States
ORF10_19_G	ORF10	19	SRR14451377	29612	T	G	0,0635055	2021-03-03	United States
ORF1ab_265_I	ORF1ab	265	SRR14451378	1059	C	T	0,99892	2021-03-04	United States
ORF1ab_1335_S	ORF1ab	1335	SRR14451378	4269	A	G	1	2021-03-04	United States
ORF1ab_1863_V	ORF1ab	1863	SRR14451378	5852	A	G	0,998745	2021-03-04	United States
ORF1ab_3352_F	ORF1ab	3352	SRR14451378	10319	C	T	1	2021-03-04	United States
ORF1ab_4148_V	ORF1ab	4148	SRR14451378	12708	C	T	1	2021-03-04	United States
ORF1ab_314_L	ORF1ab	314	SRR14451378	14408	C	T	1	2021-03-04	United States
ORF1ab_1653_D	ORF1ab	1653	SRR14451378	18424	A	G	0,997872	2021-03-04	United States
S_153_L	S	153	SRR14451378	22019	A	C	1	2021-03-04	United States
S_614_G	S	614	SRR14451378	23403	A	G	1	2021-03-04	United States
S_1228_L	S	1228	SRR14451378	25244	G	T	1	2021-03-04	United States
ORF3a_57_H	ORF3a	57	SRR14451378	25563	G	T	1	2021-03-04	United States
ORF3a_172_V	ORF3a	172	SRR14451378	25907	G	T	1	2021-03-04	United States
ORF8_24_L	ORF8	24	SRR14451378	27964	C	T	1	2021-03-04	United States
ORF8_65_S	ORF8	65	SRR14451378	28086	G	T	0,647619	2021-03-04	United States
N_67_S	N	67	SRR14451378	28472	C	T	1	2021-03-04	United States
N_199_L	N	199	SRR14451378	28869	C	T	0,999545	2021-03-04	United States
N_234_I	N	234	SRR14451378	28975	G	T	0,998623	2021-03-04	United States
ORF1ab_204_V	ORF1ab	204	SRR14451380	875	C	G	0,997809	2021-03-03	United States
ORF1ab_265_I	ORF1ab	265	SRR14451380	1059	C	T	1	2021-03-03	United States
ORF1ab_1335_S	ORF1ab	1335	SRR14451380	4269	A	G	1	2021-03-03	United States
ORF1ab_1863_V	ORF1ab	1863	SRR14451380	5852	A	G	0,998521	2021-03-03	United States
ORF1ab_3352_F	ORF1ab	3352	SRR14451380	10319	C	T	0,999013	2021-03-03	United States
ORF1ab_4137_F	ORF1ab	4137	SRR14451380	12674	G	T	0,999008	2021-03-03	United States
ORF1ab_4148_V	ORF1ab	4148	SRR14451380	12708	C	T	1	2021-03-03	United States
ORF1ab_314_L	ORF1ab	314	SRR14451380	14408	C	T	1	2021-03-03	United States
ORF1ab_1653_D	ORF1ab	1653	SRR14451380	18424	A	G	0,998819	2021-03-03	United States
S_614_G	S	614	SRR14451380	23403	A	G	1	2021-03-03	United States
S_1228_L	S	1228	SRR14451380	25244	G	T	0,996454	2021-03-03	United States
ORF3a_57_H	ORF3a	57	SRR14451380	25563	G	T	0,999133	2021-03-03	United States
ORF3a_172_V	ORF3a	172	SRR14451380	25907	G	T	0,997423	2021-03-03	United States
ORF8_24_L	ORF8	24	SRR14451380	27964	C	T	1	2021-03-03	United States
N_67_S	N	67	SRR14451380	28472	C	T	1	2021-03-03	United States
N_199_L	N	199	SRR14451380	28869	C	T	0,99883	2021-03-03	United States
N_234_I	N	234	SRR14451380	28975	G	T	0,999407	2021-03-03	United States
ORF1ab_265_I	ORF1ab	265	SRR14451382	1059	C	T	1	2021-03-03	United States
ORF1ab_389_NA	ORF1ab	389	SRR14451382	1430	A	-ATG	0,99815	2021-03-03	United States
ORF1ab_2361_K	ORF1ab	2361	SRR14451382	7348	T	A	1	2021-03-03	United States
ORF1ab_2606_I	ORF1ab	2606	SRR14451382	8083	G	A	0,997275	2021-03-03	United States
ORF1ab_3352_F	ORF1ab	3352	SRR14451382	10319	C	T	1	2021-03-03	United States
ORF1ab_3648_V	ORF1ab	3648	SRR14451382	11208	C	T	0,998302	2021-03-03	United States
ORF1ab_4285_V	ORF1ab	4285	SRR14451382	13119	C	T	1	2021-03-03	United States
ORF1ab_314_L	ORF1ab	314	SRR14451382	14408	C	T	0,997537	2021-03-03	United States
ORF1ab_1555_I	ORF1ab	1555	SRR14451382	18131	C	T	0,996721	2021-03-03	United States
ORF1ab_1653_D	ORF1ab	1653	SRR14451382	18424	A	G	1	2021-03-03	United States
ORF1ab_1869_Y	ORF1ab	1869	SRR14451382	19072	G	T	1	2021-03-03	United States
ORF1ab_2134_I	ORF1ab	2134	SRR14451382	19868	C	T	1	2021-03-03	United States
ORF1ab_2579_R	ORF1ab	2579	SRR14451382	21203	A	G	1	2021-03-03	United States
ORF1ab_2613_C	ORF1ab	2613	SRR14451382	21304	C	T	0,995798	2021-03-03	United States
S_180_D	S	180	SRR14451382	22102	A	T	1	2021-03-03	United States
S_614_G	S	614	SRR14451382	23403	A	G	0,998072	2021-03-03	United States
ORF3a_57_H	ORF3a	57	SRR14451382	25563	G	T	0,999288	2021-03-03	United States
ORF3a_172_V	ORF3a	172	SRR14451382	25907	G	T	1	2021-03-03	United States
ORF8_24_L	ORF8	24	SRR14451382	27964	C	T	1	2021-03-03	United States
N_67_S	N	67	SRR14451382	28472	C	T	1	2021-03-03	United States
N_199_L	N	199	SRR14451382	28869	C	T	1	2021-03-03	United States
ORF1ab_265_I	ORF1ab	265	SRR14451383	1059	C	T	1	2021-03-05	United States
ORF1ab_550_H	ORF1ab	550	SRR14451383	1914	G	A	0,998219	2021-03-05	United States
ORF1ab_885_L	ORF1ab	885	SRR14451383	2919	C	T	1	2021-03-05	United States
ORF1ab_1921_S	ORF1ab	1921	SRR14451383	6026	C	T	0,121457	2021-03-05	United States
ORF1ab_2606_I	ORF1ab	2606	SRR14451383	8083	G	A	1	2021-03-05	United States
ORF1ab_3352_F	ORF1ab	3352	SRR14451383	10319	C	T	0,998752	2021-03-05	United States
ORF1ab_314_L	ORF1ab	314	SRR14451383	14408	C	T	1	2021-03-05	United States
ORF1ab_1596_I	ORF1ab	1596	SRR14451383	18255	G	T	1	2021-03-05	United States
ORF1ab_1653_D	ORF1ab	1653	SRR14451383	18424	A	G	1	2021-03-05	United States
ORF1ab_2613_C	ORF1ab	2613	SRR14451383	21304	C	T	0,997015	2021-03-05	United States
S_354_D	S	354	SRR14451383	22622	A	G	0,99943	2021-03-05	United States
S_614_G	S	614	SRR14451383	23403	A	G	0,999245	2021-03-05	United States
S_677_H	S	677	SRR14451383	23593	G	T	1	2021-03-05	United States
ORF3a_57_H	ORF3a	57	SRR14451383	25563	G	T	0,999151	2021-03-05	United States
ORF3a_172_V	ORF3a	172	SRR14451383	25907	G	T	0,997934	2021-03-05	United States
ORF7a_43_H	ORF7a	43	SRR14451383	27520	A	C	1	2021-03-05	United States
ORF8_24_L	ORF8	24	SRR14451383	27964	C	T	1	2021-03-05	United States
N_67_S	N	67	SRR14451383	28472	C	T	1	2021-03-05	United States
N_199_L	N	199	SRR14451383	28869	C	T	1	2021-03-05	United States
N_377_Y	N	377	SRR14451383	29402	G	T	0,998113	2021-03-05	United States
ORF1ab_690_V	ORF1ab	690	SRR14451384	2334	C	T	1	2021-03-06	United States
ORF1ab_1001_I	ORF1ab	1001	SRR14451384	3267	C	T	0,994169	2021-03-06	United States
ORF1ab_1708_D	ORF1ab	1708	SRR14451384	5388	C	A	1	2021-03-06	United States
ORF1ab_2230_T	ORF1ab	2230	SRR14451384	6954	T	C	1	2021-03-06	United States
ORF1ab_2780_L	ORF1ab	2780	SRR14451384	8603	T	C	1	2021-03-06	United States
ORF1ab_3674_NA	ORF1ab	3674	SRR14451384	11287	G	-TCTGGTTTT	0,992177	2021-03-06	United States
ORF1ab_314_L	ORF1ab	314	SRR14451384	14408	C	T	0,997886	2021-03-06	United States
ORF1ab_1383_R	ORF1ab	1383	SRR14451384	17615	A	G	1	2021-03-06	United States
S_68_NA	S	68	SRR14451384	21764	A	-TACATG	0,995276	2021-03-06	United States
S_143_NA	S	143	SRR14451384	21990	T	-TTA	0,993798	2021-03-06	United States
S_501_Y	S	501	SRR14451384	23063	A	T	0,997719	2021-03-06	United States
S_570_D	S	570	SRR14451384	23271	C	A	0,99881	2021-03-06	United States
S_614_G	S	614	SRR14451384	23403	A	G	0,999406	2021-03-06	United States
S_681_H	S	681	SRR14451384	23604	C	A	0,995444	2021-03-06	United States
S_716_I	S	716	SRR14451384	23709	C	T	0,997706	2021-03-06	United States
S_982_A	S	982	SRR14451384	24506	T	G	1	2021-03-06	United States
S_1118_H	S	1118	SRR14451384	24914	G	C	1	2021-03-06	United States
ORF3a_15_F	ORF3a	15	SRR14451384	25437	G	T	0,999163	2021-03-06	United States
ORF8_27_*	ORF8	27	SRR14451384	27972	C	T	1	2021-03-06	United States
ORF8_52_I	ORF8	52	SRR14451384	28048	G	T	1	2021-03-06	United States
ORF8_73_C	ORF8	73	SRR14451384	28111	A	G	0,999311	2021-03-06	United States
N_3_H	N	3	SRR14451384	28280	G	C	0,998723	2021-03-06	United States
N_3_V	N	3	SRR14451384	28281	A	T	1	2021-03-06	United States
N_3_E	N	3	SRR14451384	28282	T	A	1	2021-03-06	United States
N_203_K	N	203	SRR14451384	28881	G	A	0,999681	2021-03-06	United States
N_204_R	N	204	SRR14451384	28883	G	C	0,999681	2021-03-06	United States
N_235_F	N	235	SRR14451384	28977	C	T	1	2021-03-06	United States
ORF1ab_1001_I	ORF1ab	1001	SRR14451385	3267	C	T	0,996548	2021-03-04	United States
ORF1ab_1708_D	ORF1ab	1708	SRR14451385	5388	C	A	1	2021-03-04	United States
ORF1ab_2230_T	ORF1ab	2230	SRR14451385	6954	T	C	0,99863	2021-03-04	United States
ORF1ab_3674_NA	ORF1ab	3674	SRR14451385	11287	G	-TCTGGTTTT	0,977659	2021-03-04	United States
ORF1ab_314_L	ORF1ab	314	SRR14451385	14408	C	T	1	2021-03-04	United States
ORF1ab_1001_S	ORF1ab	1001	SRR14451385	16468	C	T	1	2021-03-04	United States
ORF1ab_1383_R	ORF1ab	1383	SRR14451385	17615	A	G	1	2021-03-04	United States
ORF1ab_1677_I	ORF1ab	1677	SRR14451385	18498	G	T	0,998963	2021-03-04	United States
S_68_NA	S	68	SRR14451385	21764	A	-TACATG	0,992045	2021-03-04	United States
S_143_NA	S	143	SRR14451385	21990	T	-TTA	0,99606	2021-03-04	United States
S_501_Y	S	501	SRR14451385	23063	A	T	1	2021-03-04	United States
S_570_D	S	570	SRR14451385	23271	C	A	0,998351	2021-03-04	United States
S_614_G	S	614	SRR14451385	23403	A	G	0,999189	2021-03-04	United States
S_681_H	S	681	SRR14451385	23604	C	A	1	2021-03-04	United States
S_716_I	S	716	SRR14451385	23709	C	T	1	2021-03-04	United States
S_982_A	S	982	SRR14451385	24506	T	G	1	2021-03-04	United States
S_1118_H	S	1118	SRR14451385	24914	G	C	1	2021-03-04	United States
ORF3a_127_F	ORF3a	127	SRR14451385	25771	C	T	0,998981	2021-03-04	United States
ORF7a_73_Y	ORF7a	73	SRR14451385	27610	C	T	0,998819	2021-03-04	United States
ORF8_27_*	ORF8	27	SRR14451385	27972	C	T	1	2021-03-04	United States
ORF8_52_I	ORF8	52	SRR14451385	28048	G	T	1	2021-03-04	United States
ORF8_73_C	ORF8	73	SRR14451385	28111	A	G	0,9984	2021-03-04	United States
N_3_H	N	3	SRR14451385	28280	G	C	0,999056	2021-03-04	United States
N_3_V	N	3	SRR14451385	28281	A	T	0,999291	2021-03-04	United States
N_3_E	N	3	SRR14451385	28282	T	A	0,998821	2021-03-04	United States
N_203_K	N	203	SRR14451385	28881	G	A	0,999814	2021-03-04	United States
N_204_R	N	204	SRR14451385	28883	G	C	0,999627	2021-03-04	United States
N_235_F	N	235	SRR14451385	28977	C	T	0,999629	2021-03-04	United States
ORF1ab_265_I	ORF1ab	265	SRR14451386	1059	C	T	0,999115	2021-03-03	United States
ORF1ab_274_L	ORF1ab	274	SRR14451386	1085	G	T	0,0874219	2021-03-03	United States
ORF1ab_1420_V	ORF1ab	1420	SRR14451386	4524	C	T	1	2021-03-03	United States
ORF1ab_2130_I	ORF1ab	2130	SRR14451386	6653	G	A	1	2021-03-03	United States
ORF1ab_3313_F	ORF1ab	3313	SRR14451386	10202	C	T	1	2021-03-03	United States
ORF1ab_3352_F	ORF1ab	3352	SRR14451386	10319	C	T	0,99919	2021-03-03	United States
ORF1ab_314_L	ORF1ab	314	SRR14451386	14408	C	T	1	2021-03-03	United States
ORF1ab_1653_D	ORF1ab	1653	SRR14451386	18424	A	G	1	2021-03-03	United States
ORF1ab_2613_C	ORF1ab	2613	SRR14451386	21304	C	T	1	2021-03-03	United States
S_22_I	S	22	SRR14451386	21627	C	T	1	2021-03-03	United States
S_614_G	S	614	SRR14451386	23403	A	G	0,998612	2021-03-03	United States
S_1020_V	S	1020	SRR14451386	24621	C	T	0,998665	2021-03-03	United States
ORF3a_57_H	ORF3a	57	SRR14451386	25563	G	T	1	2021-03-03	United States
ORF3a_172_V	ORF3a	172	SRR14451386	25907	G	T	0,999319	2021-03-03	United States
ORF8_24_L	ORF8	24	SRR14451386	27964	C	T	1	2021-03-03	United States
N_67_S	N	67	SRR14451386	28472	C	T	0,998715	2021-03-03	United States
N_199_L	N	199	SRR14451386	28869	C	T	0,999598	2021-03-03	United States
ORF1ab_1001_I	ORF1ab	1001	SRR14451387	3267	C	T	0,997126	2021-03-05	United States
ORF1ab_1708_D	ORF1ab	1708	SRR14451387	5388	C	A	1	2021-03-05	United States
ORF1ab_2230_T	ORF1ab	2230	SRR14451387	6954	T	C	1	2021-03-05	United States
ORF1ab_2620_F	ORF1ab	2620	SRR14451387	8123	C	T	0,998521	2021-03-05	United States
ORF1ab_3674_NA	ORF1ab	3674	SRR14451387	11287	G	-TCTGGTTTT	0,989523	2021-03-05	United States
ORF1ab_218_L	ORF1ab	218	SRR14451387	14120	C	T	1	2021-03-05	United States
ORF1ab_314_L	ORF1ab	314	SRR14451387	14408	C	T	0,997872	2021-03-05	United States
ORF1ab_1975_S	ORF1ab	1975	SRR14451387	19390	C	T	1	2021-03-05	United States
S_68_NA	S	68	SRR14451387	21764	A	-TACATG	0,992063	2021-03-05	United States
S_143_NA	S	143	SRR14451387	21990	T	-TTA	0,993701	2021-03-05	United States
S_501_Y	S	501	SRR14451387	23063	A	T	1	2021-03-05	United States
S_570_D	S	570	SRR14451387	23271	C	A	0,999447	2021-03-05	United States
S_614_G	S	614	SRR14451387	23403	A	G	0,997244	2021-03-05	United States
S_681_H	S	681	SRR14451387	23604	C	A	1	2021-03-05	United States
S_716_I	S	716	SRR14451387	23709	C	T	1	2021-03-05	United States
S_982_A	S	982	SRR14451387	24506	T	G	0,999176	2021-03-05	United States
S_1118_H	S	1118	SRR14451387	24914	G	C	1	2021-03-05	United States
ORF8_27_*	ORF8	27	SRR14451387	27972	C	T	1	2021-03-05	United States
ORF8_52_I	ORF8	52	SRR14451387	28048	G	T	1	2021-03-05	United States
ORF8_68_*	ORF8	68	SRR14451387	28095	A	T	1	2021-03-05	United States
ORF8_73_C	ORF8	73	SRR14451387	28111	A	G	1	2021-03-05	United States
N_3_H	N	3	SRR14451387	28280	G	C	1	2021-03-05	United States
N_3_V	N	3	SRR14451387	28281	A	T	0,99848	2021-03-05	United States
N_3_E	N	3	SRR14451387	28282	T	A	0,998479	2021-03-05	United States
N_203_K	N	203	SRR14451387	28881	G	A	0,999633	2021-03-05	United States
N_204_R	N	204	SRR14451387	28883	G	C	0,999633	2021-03-05	United States
N_235_F	N	235	SRR14451387	28977	C	T	0,998893	2021-03-05	United States
ORF1ab_140_NA	ORF1ab	140	SRR14451388	685	A	-AAGTCATTT	0,0892256	2021-03-03	United States
ORF1ab_690_S	ORF1ab	690	SRR14451388	2333	G	T	0,0500963	2021-03-03	United States
ORF1ab_1001_I	ORF1ab	1001	SRR14451388	3267	C	T	0,99866	2021-03-03	United States
ORF1ab_1708_D	ORF1ab	1708	SRR14451388	5388	C	A	1	2021-03-03	United States
ORF1ab_2024_L	ORF1ab	2024	SRR14451388	6336	C	T	0,0545703	2021-03-03	United States
ORF1ab_2230_T	ORF1ab	2230	SRR14451388	6954	T	C	0,999046	2021-03-03	United States
ORF1ab_2712_T	ORF1ab	2712	SRR14451388	8400	T	C	0,0545455	2021-03-03	United States
ORF1ab_2780_L	ORF1ab	2780	SRR14451388	8603	T	C	1	2021-03-03	United States
ORF1ab_3674_NA	ORF1ab	3674	SRR14451388	11287	G	-TCTGGTTTT	0,978903	2021-03-03	United States
ORF1ab_314_L	ORF1ab	314	SRR14451388	14408	C	T	1	2021-03-03	United States
ORF1ab_1383_R	ORF1ab	1383	SRR14451388	17615	A	G	0,998853	2021-03-03	United States
ORF1ab_2172_NA	ORF1ab	2172	SRR14451388	19983	C	+T	0,0665343	2021-03-03	United States
S_68_NA	S	68	SRR14451388	21764	A	-TACATG	0,995141	2021-03-03	United States
S_143_NA	S	143	SRR14451388	21990	T	-TTA	0,998111	2021-03-03	United States
S_501_Y	S	501	SRR14451388	23063	A	T	0,999125	2021-03-03	United States
S_570_D	S	570	SRR14451388	23271	C	A	0,999498	2021-03-03	United States
S_614_G	S	614	SRR14451388	23403	A	G	1	2021-03-03	United States
S_681_H	S	681	SRR14451388	23604	C	A	1	2021-03-03	United States
S_716_I	S	716	SRR14451388	23709	C	T	1	2021-03-03	United States
S_982_A	S	982	SRR14451388	24506	T	G	0,999402	2021-03-03	United States
S_1118_H	S	1118	SRR14451388	24914	G	C	0,998267	2021-03-03	United States
ORF3a_15_F	ORF3a	15	SRR14451388	25437	G	T	0,997371	2021-03-03	United States
ORF8_27_*	ORF8	27	SRR14451388	27972	C	T	0,998721	2021-03-03	United States
ORF8_52_I	ORF8	52	SRR14451388	28048	G	T	0,998705	2021-03-03	United States
ORF8_73_C	ORF8	73	SRR14451388	28111	A	G	0,998855	2021-03-03	United States
N_3_H	N	3	SRR14451388	28280	G	C	0,99905	2021-03-03	United States
N_3_V	N	3	SRR14451388	28281	A	T	0,997151	2021-03-03	United States
N_3_E	N	3	SRR14451388	28282	T	A	0,999049	2021-03-03	United States
N_203_K	N	203	SRR14451388	28881	G	A	1	2021-03-03	United States
N_204_R	N	204	SRR14451388	28883	G	C	1	2021-03-03	United States
N_235_F	N	235	SRR14451388	28977	C	T	0,999118	2021-03-03	United States
N_371_NA	N	371	SRR14451388	29386	C	+A	0,0501044	2021-03-03	United States
ORF1ab_265_I	ORF1ab	265	SRR14451389	1059	C	T	0,999335	2021-03-05	United States
ORF1ab_981_Y	ORF1ab	981	SRR14451389	3206	G	T	1	2021-03-05	United States
ORF1ab_2144_NA	ORF1ab	2144	SRR14451389	6696	C	+T	0,0722892	2021-03-05	United States
ORF1ab_2952_I	ORF1ab	2952	SRR14451389	9120	C	T	0,999311	2021-03-05	United States
ORF1ab_3202_M	ORF1ab	3202	SRR14451389	9870	C	T	1	2021-03-05	United States
ORF1ab_3580_Q	ORF1ab	3580	SRR14451389	11005	C	A	1	2021-03-05	United States
ORF1ab_3747_I	ORF1ab	3747	SRR14451389	11504	G	A	0,99914	2021-03-05	United States
ORF1ab_4197_S	ORF1ab	4197	SRR14451389	12854	C	T	1	2021-03-05	United States
ORF1ab_4398_L	ORF1ab	4398	SRR14451389	13458	C	T	0,998979	2021-03-05	United States
ORF1ab_314_L	ORF1ab	314	SRR14451389	14408	C	T	1	2021-03-05	United States
S_494_P	S	494	SRR14451389	23042	T	C	0,99944	2021-03-05	United States
S_501_Y	S	501	SRR14451389	23063	A	T	0,99943	2021-03-05	United States
S_614_G	S	614	SRR14451389	23403	A	G	0,999596	2021-03-05	United States
S_681_H	S	681	SRR14451389	23604	C	A	0,998514	2021-03-05	United States
S_769_R	S	769	SRR14451389	23867	G	A	0,998441	2021-03-05	United States
S_1111_K	S	1111	SRR14451389	24893	G	A	0,998347	2021-03-05	United States
ORF3a_57_H	ORF3a	57	SRR14451389	25563	G	T	0,999353	2021-03-05	United States
ORF3a_134_H	ORF3a	134	SRR14451389	25793	G	A	0,999397	2021-03-05	United States
ORF8_10_NA	ORF8	10	SRR14451389	27921	A	-TCACAACTGTAGCTGCATTTCACCAAGAATGTAGT	0,998494	2021-03-05	United States
N_234_I	N	234	SRR14451389	28975	G	A	0,99962	2021-03-05	United States
ORF1ab_1001_I	ORF1ab	1001	SRR14451390	3267	C	T	1	2021-03-05	United States
ORF1ab_1708_D	ORF1ab	1708	SRR14451390	5388	C	A	1	2021-03-05	United States
ORF1ab_2230_T	ORF1ab	2230	SRR14451390	6954	T	C	0,999067	2021-03-05	United States
ORF1ab_3674_NA	ORF1ab	3674	SRR14451390	11287	G	-TCTGGTTTT	0,996809	2021-03-05	United States
ORF1ab_3966_R	ORF1ab	3966	SRR14451390	12162	A	G	0,996799	2021-03-05	United States
ORF1ab_314_L	ORF1ab	314	SRR14451390	14408	C	T	1	2021-03-05	United States
ORF1ab_1383_R	ORF1ab	1383	SRR14451390	17615	A	G	1	2021-03-05	United States
ORF1ab_2557_R	ORF1ab	2557	SRR14451390	21137	A	G	0,998621	2021-03-05	United States
S_68_NA	S	68	SRR14451390	21764	A	-TACATG	0,998542	2021-03-05	United States
S_143_NA	S	143	SRR14451390	21990	T	-TTA	0,992647	2021-03-05	United States
S_273_S	S	273	SRR14451390	22381	G	T	0,271007	2021-03-05	United States
S_501_Y	S	501	SRR14451390	23063	A	T	1	2021-03-05	United States
S_570_D	S	570	SRR14451390	23271	C	A	0,998367	2021-03-05	United States
S_614_G	S	614	SRR14451390	23403	A	G	1	2021-03-05	United States
S_681_H	S	681	SRR14451390	23604	C	A	1	2021-03-05	United States
S_716_I	S	716	SRR14451390	23709	C	T	1	2021-03-05	United States
S_982_A	S	982	SRR14451390	24506	T	G	0,997832	2021-03-05	United States
S_1118_H	S	1118	SRR14451390	24914	G	C	1	2021-03-05	United States
S_1191_N	S	1191	SRR14451390	25135	G	T	1	2021-03-05	United States
ORF7a_90_*	ORF7a	90	SRR14451390	27661	C	T	0,999019	2021-03-05	United States
ORF8_27_*	ORF8	27	SRR14451390	27972	C	T	1	2021-03-05	United States
ORF8_52_I	ORF8	52	SRR14451390	28048	G	T	1	2021-03-05	United States
ORF8_73_C	ORF8	73	SRR14451390	28111	A	G	0,998729	2021-03-05	United States
N_3_H	N	3	SRR14451390	28280	G	C	1	2021-03-05	United States
N_3_V	N	3	SRR14451390	28281	A	T	0,999369	2021-03-05	United States
N_3_E	N	3	SRR14451390	28282	T	A	1	2021-03-05	United States
N_203_K	N	203	SRR14451390	28881	G	A	0,999129	2021-03-05	United States
N_204_R	N	204	SRR14451390	28883	G	C	0,999565	2021-03-05	United States
N_235_F	N	235	SRR14451390	28977	C	T	0,999571	2021-03-05	United States
N_245_I	N	245	SRR14451390	29007	C	T	0,998287	2021-03-05	United States
ORF10_36_K	ORF10	36	SRR14451390	29665	T	G	0,998893	2021-03-05	United States
ORF1ab_183_N	ORF1ab	183	SRR14451391	813	C	A	0,0714182	2021-03-05	United States
ORF1ab_265_I	ORF1ab	265	SRR14451391	1059	C	T	0,999589	2021-03-05	United States
ORF1ab_287_NA	ORF1ab	287	SRR14451391	1124	A	-G	0,0597701	2021-03-05	United States
ORF1ab_394_E	ORF1ab	394	SRR14451391	1445	A	G	0,0739403	2021-03-05	United States
ORF1ab_687_S	ORF1ab	687	SRR14451391	2324	G	T	0,0637301	2021-03-05	United States
ORF1ab_842_NA	ORF1ab	842	SRR14451391	2790	C	+T	0,101176	2021-03-05	United States
ORF1ab_947_H	ORF1ab	947	SRR14451391	3104	T	C	0,0575428	2021-03-05	United States
ORF1ab_1125_S	ORF1ab	1125	SRR14451391	3638	G	A	0,0616318	2021-03-05	United States
ORF1ab_1318_NA	ORF1ab	1318	SRR14451391	4218	G	+A	0,0500848	2021-03-05	United States
ORF1ab_1414_S	ORF1ab	1414	SRR14451391	4505	G	A	0,0549339	2021-03-05	United States
ORF1ab_1516_NA	ORF1ab	1516	SRR14451391	4812	A	+T	0,0511657	2021-03-05	United States
ORF1ab_1906_C	ORF1ab	1906	SRR14451391	5982	A	G	0,0521102	2021-03-05	United States
ORF1ab_2041_Y	ORF1ab	2041	SRR14451391	6387	G	A	0,0633631	2021-03-05	United States
ORF1ab_2590_T	ORF1ab	2590	SRR14451391	8034	T	C	0,147354	2021-03-05	United States
ORF1ab_2814_NA	ORF1ab	2814	SRR14451391	8707	T	-GG	0,0590717	2021-03-05	United States
ORF1ab_2880_NA	ORF1ab	2880	SRR14451391	8905	C	-TT	0,0552486	2021-03-05	United States
ORF1ab_2881_L	ORF1ab	2881	SRR14451391	8906	T	C	0,0657895	2021-03-05	United States
ORF1ab_3006_P	ORF1ab	3006	SRR14451391	9282	T	C	0,0521945	2021-03-05	United States
ORF1ab_3235_NA	ORF1ab	3235	SRR14451391	9969	C	+A	0,111643	2021-03-05	United States
ORF1ab_3293_NA	ORF1ab	3293	SRR14451391	10142	C	-T	0,0532158	2021-03-05	United States
ORF1ab_3352_F	ORF1ab	3352	SRR14451391	10319	C	T	0,999819	2021-03-05	United States
ORF1ab_3606_F	ORF1ab	3606	SRR14451391	11083	G	T	0,152016	2021-03-05	United States
ORF1ab_3857_I	ORF1ab	3857	SRR14451391	11835	C	T	0,151586	2021-03-05	United States
ORF1ab_3860_NA	ORF1ab	3860	SRR14451391	11845	T	+A	0,0956082	2021-03-05	United States
ORF1ab_4205_T	ORF1ab	4205	SRR14451391	12879	T	C	0,0746432	2021-03-05	United States
ORF1ab_32_NA	ORF1ab	32	SRR14451391	13561	A	+T	0,104436	2021-03-05	United States
ORF1ab_49_NA	ORF1ab	49	SRR14451391	13612	G	-A	0,059098	2021-03-05	United States
ORF1ab_314_L	ORF1ab	314	SRR14451391	14408	C	T	0,999617	2021-03-05	United States
ORF1ab_316_NA	ORF1ab	316	SRR14451391	14414	G	+T	0,0559786	2021-03-05	United States
ORF1ab_589_NA	ORF1ab	589	SRR14451391	15232	T	-G	0,0624246	2021-03-05	United States
ORF1ab_635_M	ORF1ab	635	SRR14451391	15371	C	T	0,0566488	2021-03-05	United States
ORF1ab_970_S	ORF1ab	970	SRR14451391	16375	C	T	0,0508941	2021-03-05	United States
ORF1ab_1379_F	ORF1ab	1379	SRR14451391	17602	G	T	0,099897	2021-03-05	United States
ORF1ab_1404_M	ORF1ab	1404	SRR14451391	17678	C	T	0,999486	2021-03-05	United States
ORF1ab_1494_V	ORF1ab	1494	SRR14451391	17948	G	T	0,104903	2021-03-05	United States
ORF1ab_1611_T	ORF1ab	1611	SRR14451391	18299	T	C	0,0505937	2021-03-05	United States
ORF1ab_1653_D	ORF1ab	1653	SRR14451391	18424	A	G	1	2021-03-05	United States
ORF1ab_2022_H	ORF1ab	2022	SRR14451391	19531	T	C	0,0786959	2021-03-05	United States
ORF1ab_2054_NA	ORF1ab	2054	SRR14451391	19627	G	-A	0,0731881	2021-03-05	United States
ORF1ab_2412_NA	ORF1ab	2412	SRR14451391	20703	C	+A	0,0540541	2021-03-05	United States
ORF1ab_2589_NA	ORF1ab	2589	SRR14451391	21234	C	+T	0,0534299	2021-03-05	United States
ORF1ab_2613_C	ORF1ab	2613	SRR14451391	21304	C	T	0,999353	2021-03-05	United States
S_614_G	S	614	SRR14451391	23403	A	G	0,999856	2021-03-05	United States
ORF3a_57_H	ORF3a	57	SRR14451391	25563	G	T	0,999722	2021-03-05	United States
ORF3a_172_V	ORF3a	172	SRR14451391	25907	G	T	0,988506	2021-03-05	United States
ORF7a_79_V	ORF7a	79	SRR14451391	27629	C	T	0,999422	2021-03-05	United States
ORF8_24_L	ORF8	24	SRR14451391	27964	C	T	0,999811	2021-03-05	United States
N_12_S	N	12	SRR14451391	28307	G	T	0,9993	2021-03-05	United States
N_67_S	N	67	SRR14451391	28472	C	T	0,999188	2021-03-05	United States
N_199_L	N	199	SRR14451391	28869	C	T	0,999869	2021-03-05	United States
N_383_NA	N	383	SRR14451391	29421	C	-GCA	0,051926	2021-03-05	United States
N_402_Y	N	402	SRR14451391	29477	G	T	0,999497	2021-03-05	United States
ORF1ab_265_I	ORF1ab	265	SRR14451392	1059	C	T	1	2021-03-03	United States
ORF1ab_446_F	ORF1ab	446	SRR14451392	1601	C	T	0,990698	2021-03-03	United States
ORF1ab_989_V	ORF1ab	989	SRR14451392	3231	G	T	0,996462	2021-03-03	United States
ORF1ab_1101_S	ORF1ab	1101	SRR14451392	3566	G	A	0,110699	2021-03-03	United States
ORF1ab_2584_V	ORF1ab	2584	SRR14451392	8016	C	T	0,998395	2021-03-03	United States
ORF1ab_3523_V	ORF1ab	3523	SRR14451392	10833	C	T	0,982729	2021-03-03	United States
ORF1ab_3603_NA	ORF1ab	3603	SRR14451392	11074	C	+T	0,078534	2021-03-03	United States
ORF1ab_3606_NA	ORF1ab	3606	SRR14451392	11082	T	-G	0,109948	2021-03-03	United States
ORF1ab_3606_F	ORF1ab	3606	SRR14451392	11083	G	T	0,988623	2021-03-03	United States
ORF1ab_314_L	ORF1ab	314	SRR14451392	14408	C	T	1	2021-03-03	United States
ORF1ab_2633_S	ORF1ab	2633	SRR14451392	21364	C	T	0,991446	2021-03-03	United States
S_501_T	S	501	SRR14451392	23064	A	C	1	2021-03-03	United States
S_614_G	S	614	SRR14451392	23403	A	G	0,9994	2021-03-03	United States
S_1045_E	S	1045	SRR14451392	24695	A	G	0,989975	2021-03-03	United States
ORF3a_57_H	ORF3a	57	SRR14451392	25563	G	T	0,999208	2021-03-03	United States
N_206_F	N	206	SRR14451392	28890	C	T	0,998963	2021-03-03	United States
ORF1ab_690_V	ORF1ab	690	SRR14451393	2334	C	T	1	2021-03-04	United States
ORF1ab_1001_I	ORF1ab	1001	SRR14451393	3267	C	T	0,998665	2021-03-04	United States
ORF1ab_1168_I	ORF1ab	1168	SRR14451393	3768	C	T	0,997859	2021-03-04	United States
ORF1ab_1708_D	ORF1ab	1708	SRR14451393	5388	C	A	1	2021-03-04	United States
ORF1ab_2230_T	ORF1ab	2230	SRR14451393	6954	T	C	1	2021-03-04	United States
ORF1ab_2249_V	ORF1ab	2249	SRR14451393	7011	C	T	1	2021-03-04	United States
ORF1ab_2259_I	ORF1ab	2259	SRR14451393	7042	G	T	1	2021-03-04	United States
ORF1ab_3674_NA	ORF1ab	3674	SRR14451393	11287	G	-TCTGGTTTT	0,987156	2021-03-04	United States
ORF1ab_218_L	ORF1ab	218	SRR14451393	14120	C	T	0,997251	2021-03-04	United States
ORF1ab_314_L	ORF1ab	314	SRR14451393	14408	C	T	1	2021-03-04	United States
ORF1ab_1432_V	ORF1ab	1432	SRR14451393	17762	C	T	1	2021-03-04	United States
S_68_NA	S	68	SRR14451393	21764	A	-TACATG	0,996865	2021-03-04	United States
S_143_NA	S	143	SRR14451393	21990	T	-TTA	0,990208	2021-03-04	United States
S_501_Y	S	501	SRR14451393	23063	A	T	0,999463	2021-03-04	United States
S_570_D	S	570	SRR14451393	23271	C	A	0,998501	2021-03-04	United States
S_614_G	S	614	SRR14451393	23403	A	G	0,999753	2021-03-04	United States
S_681_H	S	681	SRR14451393	23604	C	A	1	2021-03-04	United States
S_716_I	S	716	SRR14451393	23709	C	T	0,996022	2021-03-04	United States
S_982_A	S	982	SRR14451393	24506	T	G	0,999678	2021-03-04	United States
S_1118_H	S	1118	SRR14451393	24914	G	C	0,99952	2021-03-04	United States
ORF8_27_*	ORF8	27	SRR14451393	27972	C	T	1	2021-03-04	United States
ORF8_52_I	ORF8	52	SRR14451393	28048	G	T	1	2021-03-04	United States
ORF8_68_*	ORF8	68	SRR14451393	28095	A	T	0,998514	2021-03-04	United States
ORF8_73_C	ORF8	73	SRR14451393	28111	A	G	1	2021-03-04	United States
N_3_H	N	3	SRR14451393	28280	G	C	0,998998	2021-03-04	United States
N_3_V	N	3	SRR14451393	28281	A	T	0,998797	2021-03-04	United States
N_3_E	N	3	SRR14451393	28282	T	A	0,999599	2021-03-04	United States
N_203_K	N	203	SRR14451393	28881	G	A	0,999211	2021-03-04	United States
N_204_R	N	204	SRR14451393	28883	G	C	0,999369	2021-03-04	United States
N_235_F	N	235	SRR14451393	28977	C	T	0,999212	2021-03-04	United States
ORF1ab_265_I	ORF1ab	265	SRR14451394	1059	C	T	1	2021-03-04	United States
ORF1ab_1477_I	ORF1ab	1477	SRR14451394	4694	G	A	1	2021-03-04	United States
ORF1ab_2606_I	ORF1ab	2606	SRR14451394	8083	G	A	1	2021-03-04	United States
ORF1ab_3352_F	ORF1ab	3352	SRR14451394	10319	C	T	0,99887	2021-03-04	United States
ORF1ab_4075_S	ORF1ab	4075	SRR14451394	12488	C	T	1	2021-03-04	United States
ORF1ab_88_V	ORF1ab	88	SRR14451394	13730	C	T	1	2021-03-04	United States
ORF1ab_314_L	ORF1ab	314	SRR14451394	14408	C	T	1	2021-03-04	United States
ORF1ab_1653_D	ORF1ab	1653	SRR14451394	18424	A	G	0,99723	2021-03-04	United States
ORF1ab_2613_C	ORF1ab	2613	SRR14451394	21304	C	T	1	2021-03-04	United States
S_614_G	S	614	SRR14451394	23403	A	G	0,999469	2021-03-04	United States
ORF3a_57_H	ORF3a	57	SRR14451394	25563	G	T	0,99927	2021-03-04	United States
ORF3a_99_S	ORF3a	99	SRR14451394	25687	G	T	0,996251	2021-03-04	United States
ORF3a_172_V	ORF3a	172	SRR14451394	25907	G	T	0,999066	2021-03-04	United States
ORF8_24_L	ORF8	24	SRR14451394	27964	C	T	1	2021-03-04	United States
N_67_S	N	67	SRR14451394	28472	C	T	1	2021-03-04	United States
N_199_L	N	199	SRR14451394	28869	C	T	0,999639	2021-03-04	United States
ORF1ab_224_I	ORF1ab	224	SRR14451395	936	C	T	0,999583	2021-03-04	United States
ORF1ab_295_C	ORF1ab	295	SRR14451395	1148	G	T	0,999384	2021-03-04	United States
ORF1ab_693_V	ORF1ab	693	SRR14451395	2342	A	G	0,998682	2021-03-04	United States
ORF1ab_998_H	ORF1ab	998	SRR14451395	3259	G	T	0,999247	2021-03-04	United States
ORF1ab_2080_T	ORF1ab	2080	SRR14451395	6503	G	A	0,99932	2021-03-04	United States
ORF1ab_2144_NA	ORF1ab	2144	SRR14451395	6696	C	+T	0,0563674	2021-03-04	United States
ORF1ab_3776_F	ORF1ab	3776	SRR14451395	11591	C	T	0,999472	2021-03-04	United States
ORF1ab_222_I	ORF1ab	222	SRR14451395	14131	G	A	0,998339	2021-03-04	United States
ORF1ab_314_L	ORF1ab	314	SRR14451395	14408	C	T	0,998821	2021-03-04	United States
ORF1ab_1219_S	ORF1ab	1219	SRR14451395	17122	G	T	0,998439	2021-03-04	United States
S_614_G	S	614	SRR14451395	23403	A	G	0,999535	2021-03-04	United States
ORF3a_166_L	ORF3a	166	SRR14451395	25889	C	T	0,984848	2021-03-04	United States
ORF3a_226_G	ORF3a	226	SRR14451395	26069	A	G	0,997816	2021-03-04	United States
ORF8_25_S	ORF8	25	SRR14451395	27967	G	C	0,0710572	2021-03-04	United States
N_203_K	N	203	SRR14451395	28881	G	A	0,999203	2021-03-04	United States
N_204_R	N	204	SRR14451395	28883	G	C	0,99947	2021-03-04	United States
ORF1ab_265_I	ORF1ab	265	SRR14451396	1059	C	T	0,996764	2021-03-04	United States
ORF1ab_1432_V	ORF1ab	1432	SRR14451396	4560	C	T	0,998095	2021-03-04	United States
ORF1ab_2952_I	ORF1ab	2952	SRR14451396	9120	C	T	1	2021-03-04	United States
ORF1ab_3202_M	ORF1ab	3202	SRR14451396	9870	C	T	0,996815	2021-03-04	United States
ORF1ab_3580_Q	ORF1ab	3580	SRR14451396	11005	C	A	1	2021-03-04	United States
ORF1ab_4197_S	ORF1ab	4197	SRR14451396	12854	C	T	0,997278	2021-03-04	United States
ORF1ab_4398_L	ORF1ab	4398	SRR14451396	13458	C	T	1	2021-03-04	United States
ORF1ab_314_L	ORF1ab	314	SRR14451396	14408	C	T	1	2021-03-04	United States
ORF1ab_833_NA	ORF1ab	833	SRR14451396	15965	G	+T	0,122578	2021-03-04	United States
ORF1ab_1099_F	ORF1ab	1099	SRR14451396	16762	C	T	0,996078	2021-03-04	United States
ORF1ab_1634_NA	ORF1ab	1634	SRR14451396	18368	G	+T	0,0625	2021-03-04	United States
S_494_P	S	494	SRR14451396	23042	T	C	0,999051	2021-03-04	United States
S_501_Y	S	501	SRR14451396	23063	A	T	0,999047	2021-03-04	United States
S_614_G	S	614	SRR14451396	23403	A	G	1	2021-03-04	United States
S_681_H	S	681	SRR14451396	23604	C	A	0,997368	2021-03-04	United States
S_1111_K	S	1111	SRR14451396	24893	G	A	1	2021-03-04	United States
ORF3a_57_H	ORF3a	57	SRR14451396	25563	G	T	0,999026	2021-03-04	United States
ORF3a_128_L	ORF3a	128	SRR14451396	25775	G	T	1	2021-03-04	United States
ORF8_10_NA	ORF8	10	SRR14451396	27921	A	-TCACAACTGTAGCTGCATTTCACCAAGAATGTAGT	0,997494	2021-03-04	United States
N_234_I	N	234	SRR14451396	28975	G	A	0,999546	2021-03-04	United States
N_260_NA	N	260	SRR14451396	29051	C	+A	0,0791897	2021-03-04	United States
ORF1ab_265_I	ORF1ab	265	SRR14451397	1059	C	T	1	2021-03-04	United States
ORF1ab_981_Y	ORF1ab	981	SRR14451397	3206	G	T	0,998397	2021-03-04	United States
ORF1ab_2144_NA	ORF1ab	2144	SRR14451397	6696	C	+T	0,113208	2021-03-04	United States
ORF1ab_2196_P	ORF1ab	2196	SRR14451397	6851	A	C	0,971429	2021-03-04	United States
ORF1ab_2952_I	ORF1ab	2952	SRR14451397	9120	C	T	0,999331	2021-03-04	United States
ORF1ab_3202_M	ORF1ab	3202	SRR14451397	9870	C	T	0,997743	2021-03-04	United States
ORF1ab_3580_Q	ORF1ab	3580	SRR14451397	11005	C	A	0,998127	2021-03-04	United States
ORF1ab_3747_I	ORF1ab	3747	SRR14451397	11504	G	A	0,997425	2021-03-04	United States
ORF1ab_4197_S	ORF1ab	4197	SRR14451397	12854	C	T	0,998697	2021-03-04	United States
ORF1ab_4398_L	ORF1ab	4398	SRR14451397	13458	C	T	1	2021-03-04	United States
ORF1ab_314_L	ORF1ab	314	SRR14451397	14408	C	T	0,998748	2021-03-04	United States
ORF1ab_833_NA	ORF1ab	833	SRR14451397	15965	G	+T	0,0623551	2021-03-04	United States
ORF1ab_1634_NA	ORF1ab	1634	SRR14451397	18368	G	+T	0,0545951	2021-03-04	United States
S_494_P	S	494	SRR14451397	23042	T	C	0,998346	2021-03-04	United States
S_501_Y	S	501	SRR14451397	23063	A	T	0,999441	2021-03-04	United States
S_614_G	S	614	SRR14451397	23403	A	G	1	2021-03-04	United States
S_681_H	S	681	SRR14451397	23604	C	A	1	2021-03-04	United States
S_1111_K	S	1111	SRR14451397	24893	G	A	0,998791	2021-03-04	United States
ORF3a_57_H	ORF3a	57	SRR14451397	25563	G	T	1	2021-03-04	United States
ORF3a_134_H	ORF3a	134	SRR14451397	25793	G	A	0,996337	2021-03-04	United States
ORF8_10_NA	ORF8	10	SRR14451397	27921	A	-TCACAACTGTAGCTGCATTTCACCAAGAATGTAGT	1	2021-03-04	United States
N_234_I	N	234	SRR14451397	28975	G	A	0,998507	2021-03-04	United States
N_260_NA	N	260	SRR14451397	29051	C	+A	0,0568131	2021-03-04	United States
ORF1ab_2007_I	ORF1ab	2007	SRR14451398	6285	C	T	0,998347	2021-03-04	United States
ORF1ab_2144_NA	ORF1ab	2144	SRR14451398	6696	C	+T	0,0850694	2021-03-04	United States
ORF1ab_3674_NA	ORF1ab	3674	SRR14451398	11287	G	-TCTGGTTTT	0,994413	2021-03-04	United States
ORF1ab_314_S	ORF1ab	314	SRR14451398	14407	C	T	1	2021-03-04	United States
ORF1ab_314_L	ORF1ab	314	SRR14451398	14408	C	T	0,999049	2021-03-04	United States
ORF1ab_833_NA	ORF1ab	833	SRR14451398	15965	G	+T	0,0769231	2021-03-04	United States
ORF1ab_1634_NA	ORF1ab	1634	SRR14451398	18368	G	+T	0,0529412	2021-03-04	United States
S_52_R	S	52	SRR14451398	21717	A	G	0,995833	2021-03-04	United States
S_68_NA	S	68	SRR14451398	21764	A	-TACATG	0,995854	2021-03-04	United States
S_143_NA	S	143	SRR14451398	21990	T	-TTA	0,983457	2021-03-04	United States
S_484_K	S	484	SRR14451398	23012	G	A	0,99952	2021-03-04	United States
S_614_G	S	614	SRR14451398	23403	A	G	0,999529	2021-03-04	United States
S_677_H	S	677	SRR14451398	23593	G	C	1	2021-03-04	United States
S_888_L	S	888	SRR14451398	24224	T	C	1	2021-03-04	United States
E_21_F	E	21	SRR14451398	26305	C	T	0,997546	2021-03-04	United States
M_82_T	M	82	SRR14451398	26767	T	C	0,999419	2021-03-04	United States
ORF6_1_NA	ORF6	1	SRR14451398	27204	G	-TTT	0,998978	2021-03-04	United States
N_2_NA	N	2	SRR14451398	28277	T	-CTG	0,994815	2021-03-04	United States
N_12_G	N	12	SRR14451398	28308	C	G	0,997131	2021-03-04	United States
N_205_I	N	205	SRR14451398	28887	C	T	0,998791	2021-03-04	United States
N_260_NA	N	260	SRR14451398	29051	C	+A	0,0572727	2021-03-04	United States
ORF1ab_4168_T	ORF1ab	4168	SRR14451399	12767	G	A	0,999416	2021-03-05	United States
ORF1ab_4354_I	ORF1ab	4354	SRR14451399	13326	C	T	0,999122	2021-03-05	United States
ORF1ab_314_L	ORF1ab	314	SRR14451399	14408	C	T	1	2021-03-05	United States
ORF1ab_1465_G	ORF1ab	1465	SRR14451399	17861	A	G	1	2021-03-05	United States
S_614_G	S	614	SRR14451399	23403	A	G	0,999249	2021-03-05	United States
S_1117_I	S	1117	SRR14451399	24912	C	T	0,997881	2021-03-05	United States
ORF8_54_L	ORF8	54	SRR14451399	28054	C	T	1	2021-03-05	United States
N_194_L	N	194	SRR14451399	28854	C	T	0,999478	2021-03-05	United States
ORF1ab_10_K	ORF1ab	10	SRR14451400	293	G	A	0,999318	2021-03-05	United States
ORF1ab_265_I	ORF1ab	265	SRR14451400	1059	C	T	1	2021-03-05	United States
ORF1ab_306_F	ORF1ab	306	SRR14451400	1181	G	T	0,202198	2021-03-05	United States
ORF1ab_2144_NA	ORF1ab	2144	SRR14451400	6696	C	+T	0,0590682	2021-03-05	United States
ORF1ab_2606_I	ORF1ab	2606	SRR14451400	8083	G	A	0,997512	2021-03-05	United States
ORF1ab_3352_F	ORF1ab	3352	SRR14451400	10319	C	T	1	2021-03-05	United States
ORF1ab_219_S	ORF1ab	219	SRR14451400	14122	G	A	0,999503	2021-03-05	United States
ORF1ab_314_L	ORF1ab	314	SRR14451400	14408	C	T	0,998773	2021-03-05	United States
ORF1ab_833_NA	ORF1ab	833	SRR14451400	15965	G	+T	0,0883851	2021-03-05	United States
ORF1ab_1634_NA	ORF1ab	1634	SRR14451400	18368	G	+T	0,0969499	2021-03-05	United States
ORF1ab_1653_D	ORF1ab	1653	SRR14451400	18424	A	G	1	2021-03-05	United States
ORF1ab_2613_C	ORF1ab	2613	SRR14451400	21304	C	T	0,999338	2021-03-05	United States
S_614_G	S	614	SRR14451400	23403	A	G	1	2021-03-05	United States
ORF3a_57_H	ORF3a	57	SRR14451400	25563	G	T	1	2021-03-05	United States
ORF8_24_L	ORF8	24	SRR14451400	27964	C	T	1	2021-03-05	United States
N_67_S	N	67	SRR14451400	28472	C	T	1	2021-03-05	United States
N_199_L	N	199	SRR14451400	28869	C	T	1	2021-03-05	United States
N_260_NA	N	260	SRR14451400	29051	C	+A	0,0625	2021-03-05	United States
N_377_Y	N	377	SRR14451400	29402	G	T	1	2021-03-05	United States
ORF1ab_265_I	ORF1ab	265	SRR14451401	1059	C	T	1	2021-03-04	United States
ORF1ab_730_F	ORF1ab	730	SRR14451401	2453	C	T	1	2021-03-04	United States
ORF1ab_2144_NA	ORF1ab	2144	SRR14451401	6696	C	+T	0,0722543	2021-03-04	United States
ORF1ab_2242_F	ORF1ab	2242	SRR14451401	6990	C	T	1	2021-03-04	United States
ORF1ab_2606_I	ORF1ab	2606	SRR14451401	8083	G	A	1	2021-03-04	United States
ORF1ab_3352_F	ORF1ab	3352	SRR14451401	10319	C	T	0,99911	2021-03-04	United States
ORF1ab_4075_S	ORF1ab	4075	SRR14451401	12488	C	T	0,999285	2021-03-04	United States
ORF1ab_88_V	ORF1ab	88	SRR14451401	13730	C	T	0,999392	2021-03-04	United States
ORF1ab_314_L	ORF1ab	314	SRR14451401	14408	C	T	1	2021-03-04	United States
ORF1ab_1653_D	ORF1ab	1653	SRR14451401	18424	A	G	1	2021-03-04	United States
ORF1ab_2613_C	ORF1ab	2613	SRR14451401	21304	C	T	0,999484	2021-03-04	United States
S_614_G	S	614	SRR14451401	23403	A	G	1	2021-03-04	United States
ORF3a_57_H	ORF3a	57	SRR14451401	25563	G	T	0,99928	2021-03-04	United States
ORF3a_172_V	ORF3a	172	SRR14451401	25907	G	T	1	2021-03-04	United States
ORF8_24_L	ORF8	24	SRR14451401	27964	C	T	1	2021-03-04	United States
N_67_S	N	67	SRR14451401	28472	C	T	1	2021-03-04	United States
N_199_L	N	199	SRR14451401	28869	C	T	1	2021-03-04	United States
ORF1ab_57_NA	ORF1ab	57	SRR14451402	434	G	+A	0,149675	2021-03-04	United States
ORF1ab_265_I	ORF1ab	265	SRR14451402	1059	C	T	1	2021-03-04	United States
ORF1ab_1040_NA	ORF1ab	1040	SRR14451402	3385	T	+A	0,0583396	2021-03-04	United States
ORF1ab_1184_NA	ORF1ab	1184	SRR14451402	3816	A	-C	0,0694653	2021-03-04	United States
ORF1ab_1189_NA	ORF1ab	1189	SRR14451402	3832	C	+T	0,0543478	2021-03-04	United States
ORF1ab_1432_V	ORF1ab	1432	SRR14451402	4560	C	T	0,995614	2021-03-04	United States
ORF1ab_1487_NA	ORF1ab	1487	SRR14451402	4724	A	+T	0,0706767	2021-03-04	United States
ORF1ab_2952_I	ORF1ab	2952	SRR14451402	9120	C	T	0,999042	2021-03-04	United States
ORF1ab_3202_M	ORF1ab	3202	SRR14451402	9870	C	T	0,996564	2021-03-04	United States
ORF1ab_3365_NA	ORF1ab	3365	SRR14451402	10360	G	+T	0,0558608	2021-03-04	United States
ORF1ab_3580_Q	ORF1ab	3580	SRR14451402	11005	C	A	1	2021-03-04	United States
ORF1ab_4197_S	ORF1ab	4197	SRR14451402	12854	C	T	1	2021-03-04	United States
ORF1ab_4398_L	ORF1ab	4398	SRR14451402	13458	C	T	1	2021-03-04	United States
ORF1ab_303_NA	ORF1ab	303	SRR14451402	14376	C	+T	0,0855615	2021-03-04	United States
ORF1ab_314_L	ORF1ab	314	SRR14451402	14408	C	T	1	2021-03-04	United States
ORF1ab_522_NA	ORF1ab	522	SRR14451402	15032	C	+A	0,0577889	2021-03-04	United States
ORF1ab_1099_F	ORF1ab	1099	SRR14451402	16762	C	T	1	2021-03-04	United States
ORF1ab_1557_NA	ORF1ab	1557	SRR14451402	18138	C	+A	0,111513	2021-03-04	United States
S_34_NA	S	34	SRR14451402	21664	T	-G	0,0509709	2021-03-04	United States
S_73_NA	S	73	SRR14451402	21781	C	+A	0,0534846	2021-03-04	United States
S_494_P	S	494	SRR14451402	23042	T	C	0,999201	2021-03-04	United States
S_501_Y	S	501	SRR14451402	23063	A	T	0,99919	2021-03-04	United States
S_527_NA	S	527	SRR14451402	23143	T	+A	0,0653029	2021-03-04	United States
S_614_G	S	614	SRR14451402	23403	A	G	1	2021-03-04	United States
S_681_H	S	681	SRR14451402	23604	C	A	1	2021-03-04	United States
S_854_R	S	854	SRR14451402	24123	A	G	0,0523024	2021-03-04	United States
S_897_NA	S	897	SRR14451402	24253	A	+T	0,0824891	2021-03-04	United States
S_1111_K	S	1111	SRR14451402	24893	G	A	1	2021-03-04	United States
ORF3a_57_H	ORF3a	57	SRR14451402	25563	G	T	1	2021-03-04	United States
ORF3a_128_L	ORF3a	128	SRR14451402	25775	G	T	1	2021-03-04	United States
ORF8_10_NA	ORF8	10	SRR14451402	27921	A	-TCACAACTGTAGCTGCATTTCACCAAGAATGTAGT	0,998051	2021-03-04	United States
N_7_NA	N	7	SRR14451402	28292	C	+A	0,0502035	2021-03-04	United States
N_229_L	N	229	SRR14451402	28959	A	T	0,0539216	2021-03-04	United States
N_234_I	N	234	SRR14451402	28975	G	A	1	2021-03-04	United States
N_305_V	N	305	SRR14451402	29187	C	T	0,0873206	2021-03-04	United States
N_409_*	N	409	SRR14451402	29498	C	T	0,0596175	2021-03-04	United States
ORF1ab_265_I	ORF1ab	265	SRR14451403	1059	C	T	0,998233	2021-03-04	United States
ORF1ab_596_L	ORF1ab	596	SRR14451403	2051	G	C	0,999304	2021-03-04	United States
ORF1ab_859_V	ORF1ab	859	SRR14451403	2841	C	T	0,134846	2021-03-04	United States
ORF1ab_989_V	ORF1ab	989	SRR14451403	3231	G	T	1	2021-03-04	United States
ORF1ab_2910_I	ORF1ab	2910	SRR14451403	8994	C	T	1	2021-03-04	United States
ORF1ab_3644_F	ORF1ab	3644	SRR14451403	11195	C	T	1	2021-03-04	United States
ORF1ab_3993_C	ORF1ab	3993	SRR14451403	12242	C	T	1	2021-03-04	United States
ORF1ab_4344_G	ORF1ab	4344	SRR14451403	13296	A	G	0,999449	2021-03-04	United States
ORF1ab_314_L	ORF1ab	314	SRR14451403	14408	C	T	0,998621	2021-03-04	United States
ORF1ab_2633_S	ORF1ab	2633	SRR14451403	21364	C	T	1	2021-03-04	United States
S_501_T	S	501	SRR14451403	23064	A	C	0,998254	2021-03-04	United States
S_614_G	S	614	SRR14451403	23403	A	G	1	2021-03-04	United States
ORF3a_25_S	ORF3a	25	SRR14451403	25465	C	T	0,999091	2021-03-04	United States
ORF3a_57_H	ORF3a	57	SRR14451403	25563	G	T	1	2021-03-04	United States
ORF3a_275_F	ORF3a	275	SRR14451403	26217	G	T	0,0695381	2021-03-04	United States
N_206_F	N	206	SRR14451403	28890	C	T	0,999546	2021-03-04	United States
ORF1ab_1001_I	ORF1ab	1001	SRR14451404	3267	C	T	1	2021-03-05	United States
ORF1ab_2230_T	ORF1ab	2230	SRR14451404	6954	T	C	1	2021-03-05	United States
ORF1ab_2780_L	ORF1ab	2780	SRR14451404	8603	T	C	1	2021-03-05	United States
ORF1ab_3674_NA	ORF1ab	3674	SRR14451404	11287	G	-TCTGGTTTT	1	2021-03-05	United States
ORF1ab_3932_K	ORF1ab	3932	SRR14451404	12059	G	A	1	2021-03-05	United States
ORF1ab_314_L	ORF1ab	314	SRR14451404	14408	C	T	1	2021-03-05	United States
ORF1ab_1383_R	ORF1ab	1383	SRR14451404	17615	A	G	1	2021-03-05	United States
S_68_NA	S	68	SRR14451404	21764	A	-TACATG	0,991597	2021-03-05	United States
S_143_NA	S	143	SRR14451404	21990	T	-TTA	1	2021-03-05	United States
S_501_Y	S	501	SRR14451404	23063	A	T	1	2021-03-05	United States
S_570_D	S	570	SRR14451404	23271	C	A	0,997938	2021-03-05	United States
S_614_G	S	614	SRR14451404	23403	A	G	1	2021-03-05	United States
S_681_H	S	681	SRR14451404	23604	C	A	1	2021-03-05	United States
S_716_I	S	716	SRR14451404	23709	C	T	1	2021-03-05	United States
S_982_A	S	982	SRR14451404	24506	T	G	0,998342	2021-03-05	United States
S_1118_H	S	1118	SRR14451404	24914	G	C	1	2021-03-05	United States
ORF3a_15_F	ORF3a	15	SRR14451404	25437	G	T	1	2021-03-05	United States
ORF8_27_*	ORF8	27	SRR14451404	27972	C	T	0,991304	2021-03-05	United States
ORF8_45_L	ORF8	45	SRR14451404	28027	G	T	0,0614035	2021-03-05	United States
ORF8_52_I	ORF8	52	SRR14451404	28048	G	T	1	2021-03-05	United States
ORF8_73_C	ORF8	73	SRR14451404	28111	A	G	0,998311	2021-03-05	United States
N_3_H	N	3	SRR14451404	28280	G	C	1	2021-03-05	United States
N_3_V	N	3	SRR14451404	28281	A	T	1	2021-03-05	United States
N_3_E	N	3	SRR14451404	28282	T	A	0,998471	2021-03-05	United States
N_203_K	N	203	SRR14451404	28881	G	A	1	2021-03-05	United States
N_204_R	N	204	SRR14451404	28883	G	C	0,999275	2021-03-05	United States
N_235_F	N	235	SRR14451404	28977	C	T	0,999274	2021-03-05	United States
ORF1ab_1677_P	ORF1ab	1677	SRR14451405	5294	G	C	0,0507786	2021-03-04	United States
ORF1ab_1739_D	ORF1ab	1739	SRR14451405	5481	C	A	0,113111	2021-03-04	United States
ORF1ab_1746_G	ORF1ab	1746	SRR14451405	5501	A	G	0,141753	2021-03-04	United States
ORF1ab_2827_L	ORF1ab	2827	SRR14451405	8744	T	C	0,175719	2021-03-04	United States
ORF1ab_3603_NA	ORF1ab	3603	SRR14451405	11074	C	+T	0,0759963	2021-03-04	United States
ORF1ab_3883_A	ORF1ab	3883	SRR14451405	11912	T	G	0,998736	2021-03-04	United States
ORF1ab_314_L	ORF1ab	314	SRR14451405	14408	C	T	1	2021-03-04	United States
ORF1ab_2172_NA	ORF1ab	2172	SRR14451405	19983	C	+T	0,0737982	2021-03-04	United States
S_614_G	S	614	SRR14451405	23403	A	G	1	2021-03-04	United States
S_1144_Q	S	1144	SRR14451405	24992	G	C	0,999312	2021-03-04	United States
ORF3a_35_K	ORF3a	35	SRR14451405	25496	T	A	0,13037	2021-03-04	United States
ORF3a_122_I	ORF3a	122	SRR14451405	25757	G	T	0,0952381	2021-03-04	United States
N_194_L	N	194	SRR14451405	28854	C	T	1	2021-03-04	United States
ORF1ab_158_NA	ORF1ab	158	SRR14451406	737	C	+A	0,0537897	2021-03-03	United States
ORF1ab_159_K	ORF1ab	159	SRR14451406	740	G	A	1	2021-03-03	United States
ORF1ab_2144_NA	ORF1ab	2144	SRR14451406	6696	C	+T	0,109966	2021-03-03	United States
ORF1ab_2625_F	ORF1ab	2625	SRR14451406	8139	C	T	0,998573	2021-03-03	United States
ORF1ab_3359_S	ORF1ab	3359	SRR14451406	10340	C	T	1	2021-03-03	United States
ORF1ab_3451_S	ORF1ab	3451	SRR14451406	10618	G	T	1	2021-03-03	United States
ORF1ab_3862_I	ORF1ab	3862	SRR14451406	11851	G	A	1	2021-03-03	United States
ORF1ab_144_Y	ORF1ab	144	SRR14451406	13897	G	T	1	2021-03-03	United States
ORF1ab_314_L	ORF1ab	314	SRR14451406	14408	C	T	1	2021-03-03	United States
ORF1ab_833_NA	ORF1ab	833	SRR14451406	15965	G	+T	0,0552354	2021-03-03	United States
ORF1ab_2613_S	ORF1ab	2613	SRR14451406	21304	C	A	1	2021-03-03	United States
ORF1ab_2613_H	ORF1ab	2613	SRR14451406	21305	G	A	0,999162	2021-03-03	United States
S_80_Y	S	80	SRR14451406	21800	G	T	1	2021-03-03	United States
S_614_G	S	614	SRR14451406	23403	A	G	1	2021-03-03	United States
N_203_K	N	203	SRR14451406	28881	G	A	1	2021-03-03	United States
N_204_R	N	204	SRR14451406	28883	G	C	1	2021-03-03	United States
N_260_NA	N	260	SRR14451406	29051	C	+A	0,0522134	2021-03-03	United States
N_381_S	N	381	SRR14451406	29414	G	T	1	2021-03-03	United States
ORF1ab_690_V	ORF1ab	690	SRR14451407	2334	C	T	1	2021-03-05	United States
ORF1ab_1001_I	ORF1ab	1001	SRR14451407	3267	C	T	1	2021-03-05	United States
ORF1ab_1708_D	ORF1ab	1708	SRR14451407	5388	C	A	1	2021-03-05	United States
ORF1ab_2230_T	ORF1ab	2230	SRR14451407	6954	T	C	1	2021-03-05	United States
ORF1ab_2780_L	ORF1ab	2780	SRR14451407	8603	T	C	0,9975	2021-03-05	United States
ORF1ab_3674_NA	ORF1ab	3674	SRR14451407	11287	G	-TCTGGTTTT	0,99241	2021-03-05	United States
ORF1ab_314_L	ORF1ab	314	SRR14451407	14408	C	T	1	2021-03-05	United States
ORF1ab_1383_R	ORF1ab	1383	SRR14451407	17615	A	G	1	2021-03-05	United States
S_68_NA	S	68	SRR14451407	21764	A	-TACATG	1	2021-03-05	United States
S_143_NA	S	143	SRR14451407	21990	T	-TTA	0,990033	2021-03-05	United States
S_501_Y	S	501	SRR14451407	23063	A	T	1	2021-03-05	United States
S_570_D	S	570	SRR14451407	23271	C	A	1	2021-03-05	United States
S_614_G	S	614	SRR14451407	23403	A	G	1	2021-03-05	United States
S_681_H	S	681	SRR14451407	23604	C	A	1	2021-03-05	United States
S_716_I	S	716	SRR14451407	23709	C	T	0,994444	2021-03-05	United States
S_982_A	S	982	SRR14451407	24506	T	G	1	2021-03-05	United States
S_1118_H	S	1118	SRR14451407	24914	G	C	1	2021-03-05	United States
ORF3a_15_F	ORF3a	15	SRR14451407	25437	G	T	1	2021-03-05	United States
ORF8_27_*	ORF8	27	SRR14451407	27972	C	T	1	2021-03-05	United States
ORF8_52_I	ORF8	52	SRR14451407	28048	G	T	1	2021-03-05	United States
ORF8_73_C	ORF8	73	SRR14451407	28111	A	G	0,998696	2021-03-05	United States
N_3_H	N	3	SRR14451407	28280	G	C	1	2021-03-05	United States
N_3_V	N	3	SRR14451407	28281	A	T	1	2021-03-05	United States
N_3_E	N	3	SRR14451407	28282	T	A	1	2021-03-05	United States
N_203_K	N	203	SRR14451407	28881	G	A	0,999383	2021-03-05	United States
N_204_R	N	204	SRR14451407	28883	G	C	0,999383	2021-03-05	United States
N_235_F	N	235	SRR14451407	28977	C	T	1	2021-03-05	United States
ORF1ab_110_Y	ORF1ab	110	SRR14451408	593	C	T	1	2021-03-02	United States
ORF1ab_265_I	ORF1ab	265	SRR14451408	1059	C	T	0,997368	2021-03-02	United States
ORF1ab_2051_I	ORF1ab	2051	SRR14451408	6416	G	A	0,999564	2021-03-02	United States
ORF1ab_3459_M	ORF1ab	3459	SRR14451408	10641	C	T	0,996721	2021-03-02	United States
ORF1ab_4205_V	ORF1ab	4205	SRR14451408	12878	A	G	0,998311	2021-03-02	United States
ORF1ab_99_V	ORF1ab	99	SRR14451408	13763	G	T	1	2021-03-02	United States
ORF1ab_314_L	ORF1ab	314	SRR14451408	14408	C	T	0,996198	2021-03-02	United States
ORF1ab_1183_Y	ORF1ab	1183	SRR14451408	17014	G	T	0,999238	2021-03-02	United States
ORF1ab_2530_N	ORF1ab	2530	SRR14451408	21055	G	A	0,107143	2021-03-02	United States
S_13_I	S	13	SRR14451408	21600	G	T	0,998744	2021-03-02	United States
S_152_C	S	152	SRR14451408	22018	G	T	0,998464	2021-03-02	United States
S_452_R	S	452	SRR14451408	22917	T	G	0,998061	2021-03-02	United States
S_614_G	S	614	SRR14451408	23403	A	G	0,999141	2021-03-02	United States
ORF3a_57_H	ORF3a	57	SRR14451408	25563	G	T	0,997701	2021-03-02	United States
ORF8_37_F	ORF8	37	SRR14451408	28003	G	T	1	2021-03-02	United States
N_13_L	N	13	SRR14451408	28311	C	T	0,999545	2021-03-02	United States
N_205_I	N	205	SRR14451408	28887	C	T	0,997954	2021-03-02	United States
N_377_Y	N	377	SRR14451408	29402	G	T	0,998596	2021-03-02	United States
ORF1ab_265_I	ORF1ab	265	SRR14451409	1059	C	T	1	2021-03-02	United States
ORF1ab_392_S	ORF1ab	392	SRR14451409	1439	G	A	0,996708	2021-03-02	United States
ORF1ab_392_D	ORF1ab	392	SRR14451409	1440	G	A	0,996713	2021-03-02	United States
ORF1ab_669_R	ORF1ab	669	SRR14451409	2271	A	G	1	2021-03-02	United States
ORF1ab_1597_I	ORF1ab	1597	SRR14451409	5055	C	T	1	2021-03-02	United States
ORF1ab_2559_NA	ORF1ab	2559	SRR14451409	7940	G	+T	0,05	2021-03-02	United States
ORF1ab_3158_T	ORF1ab	3158	SRR14451409	9738	G	C	0,998391	2021-03-02	United States
ORF1ab_3340_I	ORF1ab	3340	SRR14451409	10283	G	A	0,998873	2021-03-02	United States
ORF1ab_3694_F	ORF1ab	3694	SRR14451409	11345	C	T	0,997611	2021-03-02	United States
ORF1ab_314_L	ORF1ab	314	SRR14451409	14408	C	T	1	2021-03-02	United States
ORF1ab_976_L	ORF1ab	976	SRR14451409	16394	C	T	1	2021-03-02	United States
ORF1ab_1012_NA	ORF1ab	1012	SRR14451409	16501	G	+T	0,0529412	2021-03-02	United States
ORF1ab_1183_Y	ORF1ab	1183	SRR14451409	17014	G	T	0,997124	2021-03-02	United States
ORF1ab_2132_V	ORF1ab	2132	SRR14451409	19862	C	T	0,998592	2021-03-02	United States
S_13_I	S	13	SRR14451409	21600	G	T	0,997036	2021-03-02	United States
S_152_C	S	152	SRR14451409	22018	G	T	0,99914	2021-03-02	United States
S_452_R	S	452	SRR14451409	22917	T	G	1	2021-03-02	United States
S_477_I	S	477	SRR14451409	22992	G	T	1	2021-03-02	United States
S_614_G	S	614	SRR14451409	23403	A	G	1	2021-03-02	United States
ORF3a_57_H	ORF3a	57	SRR14451409	25563	G	T	0,998155	2021-03-02	United States
ORF3a_240_L	ORF3a	240	SRR14451409	26111	C	T	0,998037	2021-03-02	United States
N_205_I	N	205	SRR14451409	28887	C	T	0,999217	2021-03-02	United States
N_260_NA	N	260	SRR14451409	29051	C	+A	0,0544554	2021-03-02	United States
ORF1ab_89_NA	ORF1ab	89	SRR14451410	531	T	-A	0,150097	2021-03-04	United States
ORF1ab_159_K	ORF1ab	159	SRR14451410	740	G	A	0,378238	2021-03-04	United States
ORF1ab_254_NA	ORF1ab	254	SRR14451410	1026	C	+T	0,0900524	2021-03-04	United States
ORF1ab_265_I	ORF1ab	265	SRR14451410	1059	C	T	1	2021-03-04	United States
ORF1ab_455_NA	ORF1ab	455	SRR14451410	1628	C	+A	0,0696721	2021-03-04	United States
ORF1ab_556_NA	ORF1ab	556	SRR14451410	1931	C	+A	0,060107	2021-03-04	United States
ORF1ab_663_NA	ORF1ab	663	SRR14451410	2252	C	+A	0,134902	2021-03-04	United States
ORF1ab_706_NA	ORF1ab	706	SRR14451410	2382	G	-T	0,287547	2021-03-04	United States
ORF1ab_989_V	ORF1ab	989	SRR14451410	3231	G	T	0,998706	2021-03-04	United States
ORF1ab_1145_P	ORF1ab	1145	SRR14451410	3699	T	C	0,166364	2021-03-04	United States
ORF1ab_1184_NA	ORF1ab	1184	SRR14451410	3817	C	+A	0,121975	2021-03-04	United States
ORF1ab_1366_NA	ORF1ab	1366	SRR14451410	4361	G	+A	0,146733	2021-03-04	United States
ORF1ab_1413_G	ORF1ab	1413	SRR14451410	4503	A	G	0,181208	2021-03-04	United States
ORF1ab_1492_F	ORF1ab	1492	SRR14451410	4740	C	T	0,158912	2021-03-04	United States
ORF1ab_1866_NA	ORF1ab	1866	SRR14451410	5861	G	+T	0,197339	2021-03-04	United States
ORF1ab_1980_R	ORF1ab	1980	SRR14451410	6204	A	G	0,998001	2021-03-04	United States
ORF1ab_1995_NA	ORF1ab	1995	SRR14451410	6250	C	+A	0,17907	2021-03-04	United States
ORF1ab_2013_NA	ORF1ab	2013	SRR14451410	6302	C	-T	0,194085	2021-03-04	United States
ORF1ab_2020_NA	ORF1ab	2020	SRR14451410	6323	G	+A	0,190217	2021-03-04	United States
ORF1ab_2144_L	ORF1ab	2144	SRR14451410	6696	C	T	0,0938375	2021-03-04	United States
ORF1ab_2232_C	ORF1ab	2232	SRR14451410	6961	G	T	0,99897	2021-03-04	United States
ORF1ab_2329_S	ORF1ab	2329	SRR14451410	7251	T	C	0,216418	2021-03-04	United States
ORF1ab_2506_NA	ORF1ab	2506	SRR14451410	7783	T	-A	0,143577	2021-03-04	United States
ORF1ab_2922_NA	ORF1ab	2922	SRR14451410	9031	T	+A	0,130719	2021-03-04	United States
ORF1ab_3579_I	ORF1ab	3579	SRR14451410	11001	C	T	0,245353	2021-03-04	United States
ORF1ab_3881_A	ORF1ab	3881	SRR14451410	11907	T	C	0,998366	2021-03-04	United States
ORF1ab_3908_L	ORF1ab	3908	SRR14451410	11989	T	G	0,13977	2021-03-04	United States
ORF1ab_3909_K	ORF1ab	3909	SRR14451410	11990	G	A	0,139959	2021-03-04	United States
ORF1ab_3977_NA	ORF1ab	3977	SRR14451410	12196	T	+A	0,0803366	2021-03-04	United States
ORF1ab_189_K	ORF1ab	189	SRR14451410	14034	T	G	0,0653628	2021-03-04	United States
ORF1ab_314_L	ORF1ab	314	SRR14451410	14408	C	T	1	2021-03-04	United States
ORF1ab_561_NA	ORF1ab	561	SRR14451410	15150	G	+T	0,274882	2021-03-04	United States
ORF1ab_1068_L	ORF1ab	1068	SRR14451410	16671	T	A	0,285347	2021-03-04	United States
ORF1ab_1372_F	ORF1ab	1372	SRR14451410	17581	G	T	0,226545	2021-03-04	United States
ORF1ab_1847_NA	ORF1ab	1847	SRR14451410	19007	C	-AG	0,142322	2021-03-04	United States
ORF1ab_1922_NA	ORF1ab	1922	SRR14451410	19231	G	+T	0,364153	2021-03-04	United States
ORF1ab_2347_NA	ORF1ab	2347	SRR14451410	20507	A	-T	0,0757576	2021-03-04	United States
ORF1ab_2383_NA	ORF1ab	2383	SRR14451410	20615	G	-GT	0,2777	2021-03-04	United States
ORF1ab_2633_S	ORF1ab	2633	SRR14451410	21364	C	T	0,999701	2021-03-04	United States
S_6_NA	S	6	SRR14451410	21578	G	+T	0,661125	2021-03-04	United States
S_252_V	S	252	SRR14451410	22317	G	T	0,998373	2021-03-04	United States
S_501_T	S	501	SRR14451410	23064	A	C	1	2021-03-04	United States
S_614_G	S	614	SRR14451410	23403	A	G	1	2021-03-04	United States
S_1072_NA	S	1072	SRR14451410	24776	G	+A	0,163096	2021-03-04	United States
ORF3a_57_H	ORF3a	57	SRR14451410	25563	G	T	1	2021-03-04	United States
ORF3a_217_I	ORF3a	217	SRR14451410	26042	C	T	0,0639449	2021-03-04	United States
ORF3a_218_E	ORF3a	218	SRR14451410	26044	C	G	0,062069	2021-03-04	United States
M_101_K	M	101	SRR14451410	26824	G	A	0,133995	2021-03-04	United States
M_115_K	M	115	SRR14451410	26865	G	A	0,0673446	2021-03-04	United States
ORF7a_82_NA	ORF7a	82	SRR14451410	27637	G	+T	0,0653075	2021-03-04	United States
ORF7b_12_NA	ORF7b	12	SRR14451410	27791	C	+T	0,0508923	2021-03-04	United States
N_206_F	N	206	SRR14451410	28890	C	T	0,985889	2021-03-04	United States
N_260_NA	N	260	SRR14451410	29051	C	+A	0,48784	2021-03-04	United States
N_351_NA	N	351	SRR14451410	29324	A	-T	0,111111	2021-03-04	United States
N_357_T	N	357	SRR14451410	29343	T	C	0,0535032	2021-03-04	United States
ORF10_6_NA	ORF10	6	SRR14451410	29573	G	+T	0,114054	2021-03-04	United States
ORF1ab_1001_I	ORF1ab	1001	SRR14451411	3267	C	T	1	2021-03-04	United States
ORF1ab_1708_D	ORF1ab	1708	SRR14451411	5388	C	A	1	2021-03-04	United States
ORF1ab_2230_T	ORF1ab	2230	SRR14451411	6954	T	C	0,993671	2021-03-04	United States
ORF1ab_3603_NA	ORF1ab	3603	SRR14451411	11074	C	+T	0,0517711	2021-03-04	United States
ORF1ab_3674_NA	ORF1ab	3674	SRR14451411	11287	G	-TCTGGTTTT	0,991914	2021-03-04	United States
ORF1ab_3966_R	ORF1ab	3966	SRR14451411	12162	A	G	0,994941	2021-03-04	United States
ORF1ab_314_L	ORF1ab	314	SRR14451411	14408	C	T	1	2021-03-04	United States
ORF1ab_1383_R	ORF1ab	1383	SRR14451411	17615	A	G	0,996942	2021-03-04	United States
ORF1ab_2557_R	ORF1ab	2557	SRR14451411	21137	A	G	0,99823	2021-03-04	United States
S_68_NA	S	68	SRR14451411	21764	A	-TACATG	1	2021-03-04	United States
S_143_NA	S	143	SRR14451411	21990	T	-TTA	0,993443	2021-03-04	United States
S_501_Y	S	501	SRR14451411	23063	A	T	0,998188	2021-03-04	United States
S_570_D	S	570	SRR14451411	23271	C	A	0,998953	2021-03-04	United States
S_614_G	S	614	SRR14451411	23403	A	G	1	2021-03-04	United States
S_681_H	S	681	SRR14451411	23604	C	A	1	2021-03-04	United States
S_716_I	S	716	SRR14451411	23709	C	T	1	2021-03-04	United States
S_982_A	S	982	SRR14451411	24506	T	G	0,99684	2021-03-04	United States
S_1118_H	S	1118	SRR14451411	24914	G	C	1	2021-03-04	United States
S_1191_N	S	1191	SRR14451411	25135	G	T	1	2021-03-04	United States
ORF8_27_*	ORF8	27	SRR14451411	27972	C	T	1	2021-03-04	United States
ORF8_52_I	ORF8	52	SRR14451411	28048	G	T	1	2021-03-04	United States
ORF8_73_C	ORF8	73	SRR14451411	28111	A	G	0,997664	2021-03-04	United States
N_3_H	N	3	SRR14451411	28280	G	C	0,999031	2021-03-04	United States
N_3_V	N	3	SRR14451411	28281	A	T	0,999036	2021-03-04	United States
N_3_E	N	3	SRR14451411	28282	T	A	0,999036	2021-03-04	United States
N_203_K	N	203	SRR14451411	28881	G	A	0,999555	2021-03-04	United States
N_204_R	N	204	SRR14451411	28883	G	C	0,999111	2021-03-04	United States
N_235_F	N	235	SRR14451411	28977	C	T	0,999115	2021-03-04	United States
ORF1ab_265_I	ORF1ab	265	SRR14451412	1059	C	T	1	2021-03-04	United States
ORF1ab_1432_V	ORF1ab	1432	SRR14451412	4560	C	T	0,998737	2021-03-04	United States
ORF1ab_2952_I	ORF1ab	2952	SRR14451412	9120	C	T	1	2021-03-04	United States
ORF1ab_3202_M	ORF1ab	3202	SRR14451412	9870	C	T	0,99537	2021-03-04	United States
ORF1ab_3580_Q	ORF1ab	3580	SRR14451412	11005	C	A	0,997704	2021-03-04	United States
ORF1ab_4197_S	ORF1ab	4197	SRR14451412	12854	C	T	0,998503	2021-03-04	United States
ORF1ab_4398_L	ORF1ab	4398	SRR14451412	13458	C	T	0,998843	2021-03-04	United States
ORF1ab_314_L	ORF1ab	314	SRR14451412	14408	C	T	1	2021-03-04	United States
ORF1ab_1099_F	ORF1ab	1099	SRR14451412	16762	C	T	0,998435	2021-03-04	United States
S_494_P	S	494	SRR14451412	23042	T	C	0,999476	2021-03-04	United States
S_501_Y	S	501	SRR14451412	23063	A	T	0,999471	2021-03-04	United States
S_614_G	S	614	SRR14451412	23403	A	G	0,999408	2021-03-04	United States
S_681_H	S	681	SRR14451412	23604	C	A	0,998788	2021-03-04	United States
S_1111_K	S	1111	SRR14451412	24893	G	A	1	2021-03-04	United States
ORF3a_57_H	ORF3a	57	SRR14451412	25563	G	T	0,999373	2021-03-04	United States
ORF3a_128_L	ORF3a	128	SRR14451412	25775	G	T	0,99802	2021-03-04	United States
ORF3a_135_NA	ORF3a	135	SRR14451412	25797	C	+A	0,0623053	2021-03-04	United States
ORF8_10_NA	ORF8	10	SRR14451412	27921	A	-TCACAACTGTAGCTGCATTTCACCAAGAATGTAGT	0,997823	2021-03-04	United States
N_234_I	N	234	SRR14451412	28975	G	A	0,998231	2021-03-04	United States
N_260_NA	N	260	SRR14451412	29051	C	+A	0,0912815	2021-03-04	United States
ORF1ab_265_I	ORF1ab	265	SRR14451413	1059	C	T	1	2021-03-04	United States
ORF1ab_2087_I	ORF1ab	2087	SRR14451413	6525	C	T	0,999048	2021-03-04	United States
ORF1ab_3162_E	ORF1ab	3162	SRR14451413	9749	A	G	0,998471	2021-03-04	United States
ORF1ab_3201_P	ORF1ab	3201	SRR14451413	9867	T	C	1	2021-03-04	United States
ORF1ab_3209_V	ORF1ab	3209	SRR14451413	9891	C	T	1	2021-03-04	United States
ORF1ab_3359_S	ORF1ab	3359	SRR14451413	10340	C	T	0,998896	2021-03-04	United States
ORF1ab_3603_NA	ORF1ab	3603	SRR14451413	11074	C	-T	0,0559772	2021-03-04	United States
ORF1ab_3674_NA	ORF1ab	3674	SRR14451413	11287	G	-TCTGGTTTT	0,996286	2021-03-04	United States
ORF1ab_3847_I	ORF1ab	3847	SRR14451413	11804	G	A	0,998291	2021-03-04	United States
ORF1ab_314_L	ORF1ab	314	SRR14451413	14408	C	T	0,998447	2021-03-04	United States
ORF1ab_833_NA	ORF1ab	833	SRR14451413	15965	G	+T	0,0629723	2021-03-04	United States
S_80_G	S	80	SRR14451413	21801	A	G	1	2021-03-04	United States
S_143_NA	S	143	SRR14451413	21990	T	-TTA	0,982517	2021-03-04	United States
S_157_S	S	157	SRR14451413	22032	T	C	0,997915	2021-03-04	United States
S_452_R	S	452	SRR14451413	22917	T	G	0,999137	2021-03-04	United States
S_614_G	S	614	SRR14451413	23403	A	G	1	2021-03-04	United States
S_791_I	S	791	SRR14451413	23934	C	T	1	2021-03-04	United States
S_859_N	S	859	SRR14451413	24138	C	A	1	2021-03-04	United States
S_950_H	S	950	SRR14451413	24410	G	C	0,998487	2021-03-04	United States
ORF3a_42_L	ORF3a	42	SRR14451413	25517	C	T	0,996872	2021-03-04	United States
ORF3a_57_H	ORF3a	57	SRR14451413	25563	G	T	1	2021-03-04	United States
ORF8_11_I	ORF8	11	SRR14451413	27925	C	T	1	2021-03-04	United States
ORF8_51_S	ORF8	51	SRR14451413	28044	G	T	1	2021-03-04	United States
N_205_I	N	205	SRR14451413	28887	C	T	0,999438	2021-03-04	United States
N_234_I	N	234	SRR14451413	28975	G	A	0,999438	2021-03-04	United States
ORF1ab_959_S	ORF1ab	959	SRR14451414	3140	C	T	1	2021-03-05	United States
ORF1ab_1022_I	ORF1ab	1022	SRR14451414	3330	C	T	0,998008	2021-03-05	United States
ORF1ab_1947_C	ORF1ab	1947	SRR14451414	6105	A	G	1	2021-03-05	United States
ORF1ab_2139_V	ORF1ab	2139	SRR14451414	6681	C	T	1	2021-03-05	United States
ORF1ab_2144_NA	ORF1ab	2144	SRR14451414	6696	C	+T	0,0864811	2021-03-05	United States
ORF1ab_3255_I	ORF1ab	3255	SRR14451414	10029	C	T	0,997992	2021-03-05	United States
ORF1ab_3618_V	ORF1ab	3618	SRR14451414	11117	A	G	0,998834	2021-03-05	United States
ORF1ab_4175_I	ORF1ab	4175	SRR14451414	12789	C	T	0,99952	2021-03-05	United States
ORF1ab_314_L	ORF1ab	314	SRR14451414	14408	C	T	0,999145	2021-03-05	United States
ORF1ab_833_NA	ORF1ab	833	SRR14451414	15965	G	+T	0,0764276	2021-03-05	United States
ORF1ab_1315_C	ORF1ab	1315	SRR14451414	17410	C	T	0,99812	2021-03-05	United States
ORF1ab_1634_NA	ORF1ab	1634	SRR14451414	18368	G	+T	0,0645385	2021-03-05	United States
ORF1ab_1874_S	ORF1ab	1874	SRR14451414	19088	T	C	0,997363	2021-03-05	United States
S_3_G	S	3	SRR14451414	21570	T	G	0,989448	2021-03-05	United States
S_478_K	S	478	SRR14451414	22995	C	A	1	2021-03-05	United States
S_614_G	S	614	SRR14451414	23403	A	G	0,999597	2021-03-05	United States
S_681_H	S	681	SRR14451414	23604	C	A	0,998944	2021-03-05	United States
S_732_A	S	732	SRR14451414	23756	A	G	0,998929	2021-03-05	United States
ORF3a_38_L	ORF3a	38	SRR14451414	25505	A	T	0,999209	2021-03-05	United States
ORF7b_31_L	ORF7b	31	SRR14451414	27847	C	T	0,998988	2021-03-05	United States
N_203_K	N	203	SRR14451414	28881	G	A	0,999441	2021-03-05	United States
N_204_R	N	204	SRR14451414	28883	G	C	0,999162	2021-03-05	United States
N_260_NA	N	260	SRR14451414	29051	C	+A	0,0561423	2021-03-05	United States
N_362_A	N	362	SRR14451414	29357	A	G	0,993902	2021-03-05	United States
ORF1ab_265_I	ORF1ab	265	SRR14451415	1059	C	T	1	2021-03-05	United States
ORF1ab_798_N	ORF1ab	798	SRR14451415	2659	G	T	1	2021-03-05	United States
ORF1ab_1946_S	ORF1ab	1946	SRR14451415	6101	G	A	1	2021-03-05	United States
ORF1ab_3201_P	ORF1ab	3201	SRR14451415	9867	T	C	1	2021-03-05	United States
ORF1ab_3513_P	ORF1ab	3513	SRR14451415	10803	T	C	0,0870588	2021-03-05	United States
ORF1ab_3674_NA	ORF1ab	3674	SRR14451415	11287	G	-TCTGGTTTT	0,996863	2021-03-05	United States
ORF1ab_3796_NA	ORF1ab	3796	SRR14451415	11651	C	+T	0,0775164	2021-03-05	United States
ORF1ab_314_L	ORF1ab	314	SRR14451415	14408	C	T	1	2021-03-05	United States
ORF1ab_1011_H	ORF1ab	1011	SRR14451415	16500	A	C	1	2021-03-05	United States
ORF1ab_1078_C	ORF1ab	1078	SRR14451415	16699	C	T	0,0663717	2021-03-05	United States
S_3_NA	S	3	SRR14451415	21569	G	+T	0,0988618	2021-03-05	United States
S_5_F	S	5	SRR14451415	21575	C	T	1	2021-03-05	United States
S_95_I	S	95	SRR14451415	21846	C	T	0,998836	2021-03-05	United States
S_253_G	S	253	SRR14451415	22320	A	G	0,994827	2021-03-05	United States
S_477_N	S	477	SRR14451415	22992	G	A	1	2021-03-05	United States
S_614_G	S	614	SRR14451415	23403	A	G	1	2021-03-05	United States
S_845_S	S	845	SRR14451415	24095	G	T	0,997473	2021-03-05	United States
S_957_R	S	957	SRR14451415	24432	A	G	0,999348	2021-03-05	United States
S_1260_N	S	1260	SRR14451415	25340	G	A	0,999238	2021-03-05	United States
ORF3a_42_L	ORF3a	42	SRR14451415	25517	C	T	1	2021-03-05	United States
ORF3a_57_H	ORF3a	57	SRR14451415	25563	G	T	1	2021-03-05	United States
ORF7a_116_F	ORF7a	116	SRR14451415	27739	C	T	1	2021-03-05	United States
ORF8_11_I	ORF8	11	SRR14451415	27925	C	T	1	2021-03-05	United States
N_13_L	N	13	SRR14451415	28311	C	T	1	2021-03-05	United States
N_202_R	N	202	SRR14451415	28879	T	G	0,999142	2021-03-05	United States
ORF1ab_1001_I	ORF1ab	1001	SRR14451416	3267	C	T	1	2021-03-04	United States
ORF1ab_1708_D	ORF1ab	1708	SRR14451416	5388	C	A	1	2021-03-04	United States
ORF1ab_2230_T	ORF1ab	2230	SRR14451416	6954	T	C	1	2021-03-04	United States
ORF1ab_3674_NA	ORF1ab	3674	SRR14451416	11287	G	-TCTGGTTTT	0,998608	2021-03-04	United States
ORF1ab_3917_A	ORF1ab	3917	SRR14451416	12015	T	C	0,999438	2021-03-04	United States
ORF1ab_314_L	ORF1ab	314	SRR14451416	14408	C	T	1	2021-03-04	United States
ORF1ab_1383_R	ORF1ab	1383	SRR14451416	17615	A	G	0,997945	2021-03-04	United States
ORF1ab_1586_I	ORF1ab	1586	SRR14451416	18225	G	T	1	2021-03-04	United States
S_68_NA	S	68	SRR14451416	21764	A	-TACATG	0,999112	2021-03-04	United States
S_143_NA	S	143	SRR14451416	21990	T	-TTA	0,996429	2021-03-04	United States
S_501_Y	S	501	SRR14451416	23063	A	T	0,999446	2021-03-04	United States
S_570_D	S	570	SRR14451416	23271	C	A	1	2021-03-04	United States
S_614_G	S	614	SRR14451416	23403	A	G	0,999546	2021-03-04	United States
S_681_H	S	681	SRR14451416	23604	C	A	0,998794	2021-03-04	United States
S_716_I	S	716	SRR14451416	23709	C	T	1	2021-03-04	United States
S_982_A	S	982	SRR14451416	24506	T	G	0,999359	2021-03-04	United States
S_1118_H	S	1118	SRR14451416	24914	G	C	0,999408	2021-03-04	United States
ORF3a_131_C	ORF3a	131	SRR14451416	25785	G	T	1	2021-03-04	United States
ORF3a_267_L	ORF3a	267	SRR14451416	26192	C	T	0,998259	2021-03-04	United States
ORF8_27_*	ORF8	27	SRR14451416	27972	C	T	1	2021-03-04	United States
ORF8_52_I	ORF8	52	SRR14451416	28048	G	T	1	2021-03-04	United States
ORF8_73_C	ORF8	73	SRR14451416	28111	A	G	0,99903	2021-03-04	United States
N_3_H	N	3	SRR14451416	28280	G	C	0,999441	2021-03-04	United States
N_3_V	N	3	SRR14451416	28281	A	T	0,998883	2021-03-04	United States
N_3_E	N	3	SRR14451416	28282	T	A	0,999442	2021-03-04	United States
N_24_A	N	24	SRR14451416	28343	A	G	0,999446	2021-03-04	United States
N_203_K	N	203	SRR14451416	28881	G	A	1	2021-03-04	United States
N_204_R	N	204	SRR14451416	28883	G	C	0,99952	2021-03-04	United States
N_235_F	N	235	SRR14451416	28977	C	T	1	2021-03-04	United States
N_373_N	N	373	SRR14451416	29392	G	T	0,998813	2021-03-04	United States
ORF1ab_265_I	ORF1ab	265	SRR14451417	1059	C	T	0,99773	2021-03-03	United States
ORF1ab_314_L	ORF1ab	314	SRR14451417	14408	C	T	1	2021-03-03	United States
S_614_G	S	614	SRR14451417	23403	A	G	1	2021-03-03	United States
S_1176_F	S	1176	SRR14451417	25088	G	T	0,99878	2021-03-03	United States
ORF3a_57_H	ORF3a	57	SRR14451417	25563	G	T	0,998586	2021-03-03	United States
ORF3a_171_L	ORF3a	171	SRR14451417	25904	C	T	0,999327	2021-03-03	United States
ORF7b_18_Q	ORF7b	18	SRR14451417	27808	T	A	1	2021-03-03	United States
N_206_F	N	206	SRR14451417	28890	C	T	0,99837	2021-03-03	United States
ORF1ab_177_F	ORF1ab	177	SRR14451418	794	C	T	0,998484	2021-03-04	United States
ORF1ab_690_V	ORF1ab	690	SRR14451418	2334	C	T	1	2021-03-04	United States
ORF1ab_1001_I	ORF1ab	1001	SRR14451418	3267	C	T	0,998066	2021-03-04	United States
ORF1ab_1708_D	ORF1ab	1708	SRR14451418	5388	C	A	1	2021-03-04	United States
ORF1ab_2230_T	ORF1ab	2230	SRR14451418	6954	T	C	0,999019	2021-03-04	United States
ORF1ab_2780_L	ORF1ab	2780	SRR14451418	8603	T	C	1	2021-03-04	United States
ORF1ab_3674_NA	ORF1ab	3674	SRR14451418	11287	G	-TCTGGTTTT	0,991532	2021-03-04	United States
ORF1ab_314_L	ORF1ab	314	SRR14451418	14408	C	T	1	2021-03-04	United States
ORF1ab_1383_R	ORF1ab	1383	SRR14451418	17615	A	G	1	2021-03-04	United States
S_68_NA	S	68	SRR14451418	21764	A	-TACATG	0,997775	2021-03-04	United States
S_143_NA	S	143	SRR14451418	21990	T	-TTA	0,994444	2021-03-04	United States
S_501_Y	S	501	SRR14451418	23063	A	T	0,999195	2021-03-04	United States
S_570_D	S	570	SRR14451418	23271	C	A	0,999517	2021-03-04	United States
S_614_G	S	614	SRR14451418	23403	A	G	0,999055	2021-03-04	United States
S_681_H	S	681	SRR14451418	23604	C	A	1	2021-03-04	United States
S_716_I	S	716	SRR14451418	23709	C	T	0,998571	2021-03-04	United States
S_982_A	S	982	SRR14451418	24506	T	G	0,998457	2021-03-04	United States
S_1118_H	S	1118	SRR14451418	24914	G	C	0,999257	2021-03-04	United States
ORF3a_15_F	ORF3a	15	SRR14451418	25437	G	T	0,998867	2021-03-04	United States
ORF8_27_*	ORF8	27	SRR14451418	27972	C	T	0,998214	2021-03-04	United States
ORF8_52_I	ORF8	52	SRR14451418	28048	G	T	0,998165	2021-03-04	United States
ORF8_73_C	ORF8	73	SRR14451418	28111	A	G	0,998031	2021-03-04	United States
N_3_H	N	3	SRR14451418	28280	G	C	0,999583	2021-03-04	United States
N_3_V	N	3	SRR14451418	28281	A	T	0,999166	2021-03-04	United States
N_3_E	N	3	SRR14451418	28282	T	A	0,999167	2021-03-04	United States
N_203_K	N	203	SRR14451418	28881	G	A	0,999458	2021-03-04	United States
N_204_R	N	204	SRR14451418	28883	G	C	0,999458	2021-03-04	United States
N_235_F	N	235	SRR14451418	28977	C	T	0,998128	2021-03-04	United States
ORF1ab_33_N	ORF1ab	33	SRR14451419	362	G	A	0,999228	2021-03-05	United States
ORF1ab_265_I	ORF1ab	265	SRR14451419	1059	C	T	0,998258	2021-03-05	United States
ORF1ab_1241_I	ORF1ab	1241	SRR14451419	3987	C	T	0,997579	2021-03-05	United States
ORF1ab_1840_I	ORF1ab	1840	SRR14451419	5784	C	T	1	2021-03-05	United States
ORF1ab_4205_V	ORF1ab	4205	SRR14451419	12878	A	G	0,998179	2021-03-05	United States
ORF1ab_314_L	ORF1ab	314	SRR14451419	14408	C	T	1	2021-03-05	United States
ORF1ab_1183_Y	ORF1ab	1183	SRR14451419	17014	G	T	1	2021-03-05	United States
S_13_I	S	13	SRR14451419	21600	G	T	1	2021-03-05	United States
S_152_C	S	152	SRR14451419	22018	G	T	1	2021-03-05	United States
S_452_R	S	452	SRR14451419	22917	T	G	0,992991	2021-03-05	United States
S_614_G	S	614	SRR14451419	23403	A	G	1	2021-03-05	United States
ORF3a_57_H	ORF3a	57	SRR14451419	25563	G	T	1	2021-03-05	United States
ORF8_100_L	ORF8	100	SRR14451419	28191	G	T	1	2021-03-05	United States
N_205_I	N	205	SRR14451419	28887	C	T	1	2021-03-05	United States
N_234_I	N	234	SRR14451419	28975	G	T	0,999296	2021-03-05	United States
ORF1ab_1001_I	ORF1ab	1001	SRR14451420	3267	C	T	1	2021-03-05	United States
ORF1ab_1708_D	ORF1ab	1708	SRR14451420	5388	C	A	1	2021-03-05	United States
ORF1ab_2144_NA	ORF1ab	2144	SRR14451420	6696	C	+T	0,102139	2021-03-05	United States
ORF1ab_2230_T	ORF1ab	2230	SRR14451420	6954	T	C	1	2021-03-05	United States
ORF1ab_3066_K	ORF1ab	3066	SRR14451420	9462	G	A	1	2021-03-05	United States
ORF1ab_3603_NA	ORF1ab	3603	SRR14451420	11074	C	+T	0,0535117	2021-03-05	United States
ORF1ab_3674_NA	ORF1ab	3674	SRR14451420	11287	G	-TCTGGTTTT	0,999451	2021-03-05	United States
ORF1ab_314_L	ORF1ab	314	SRR14451420	14408	C	T	1	2021-03-05	United States
ORF1ab_1001_S	ORF1ab	1001	SRR14451420	16468	C	T	0,998896	2021-03-05	United States
ORF1ab_1038_I	ORF1ab	1038	SRR14451420	16580	C	T	0,998529	2021-03-05	United States
ORF1ab_1383_R	ORF1ab	1383	SRR14451420	17615	A	G	1	2021-03-05	United States
ORF1ab_1677_I	ORF1ab	1677	SRR14451420	18498	G	T	0,999242	2021-03-05	United States
S_68_NA	S	68	SRR14451420	21764	A	-TACATG	0,996894	2021-03-05	United States
S_143_NA	S	143	SRR14451420	21990	T	-TTA	0,996928	2021-03-05	United States
S_490_L	S	490	SRR14451420	23032	T	G	0,970449	2021-03-05	United States
S_501_Y	S	501	SRR14451420	23063	A	T	0,998798	2021-03-05	United States
S_570_D	S	570	SRR14451420	23271	C	A	0,99804	2021-03-05	United States
S_614_G	S	614	SRR14451420	23403	A	G	0,998485	2021-03-05	United States
S_681_H	S	681	SRR14451420	23604	C	A	1	2021-03-05	United States
S_716_I	S	716	SRR14451420	23709	C	T	1	2021-03-05	United States
S_982_A	S	982	SRR14451420	24506	T	G	0,997204	2021-03-05	United States
S_1118_H	S	1118	SRR14451420	24914	G	C	0,998414	2021-03-05	United States
ORF3a_127_F	ORF3a	127	SRR14451420	25771	C	T	0,996805	2021-03-05	United States
ORF7a_73_Y	ORF7a	73	SRR14451420	27610	C	T	0,997411	2021-03-05	United States
ORF8_27_*	ORF8	27	SRR14451420	27972	C	T	0,999328	2021-03-05	United States
ORF8_52_I	ORF8	52	SRR14451420	28048	G	T	0,998625	2021-03-05	United States
ORF8_73_C	ORF8	73	SRR14451420	28111	A	G	0,998125	2021-03-05	United States
N_3_H	N	3	SRR14451420	28280	G	C	0,999519	2021-03-05	United States
N_3_V	N	3	SRR14451420	28281	A	T	0,999759	2021-03-05	United States
N_3_E	N	3	SRR14451420	28282	T	A	0,99928	2021-03-05	United States
N_203_K	N	203	SRR14451420	28881	G	A	0,998687	2021-03-05	United States
N_204_R	N	204	SRR14451420	28883	G	C	0,99895	2021-03-05	United States
N_235_F	N	235	SRR14451420	28977	C	T	0,998446	2021-03-05	United States
N_260_NA	N	260	SRR14451420	29051	C	+A	0,0642691	2021-03-05	United States
ORF1ab_265_I	ORF1ab	265	SRR14451421	1059	C	T	1	2021-03-04	United States
ORF1ab_455_K	ORF1ab	455	SRR14451421	1628	C	A	0,999743	2021-03-04	United States
ORF1ab_1401_I	ORF1ab	1401	SRR14451421	4467	C	T	0,997669	2021-03-04	United States
ORF1ab_1732_L	ORF1ab	1732	SRR14451421	5459	A	C	1	2021-03-04	United States
ORF1ab_3221_I	ORF1ab	3221	SRR14451421	9928	G	T	1	2021-03-04	United States
ORF1ab_3352_F	ORF1ab	3352	SRR14451421	10319	C	T	0,999052	2021-03-04	United States
ORF1ab_314_L	ORF1ab	314	SRR14451421	14408	C	T	0,998599	2021-03-04	United States
ORF1ab_813_H	ORF1ab	813	SRR14451421	15906	G	T	0,999448	2021-03-04	United States
ORF1ab_904_L	ORF1ab	904	SRR14451421	16178	C	T	0,998278	2021-03-04	United States
ORF1ab_1653_D	ORF1ab	1653	SRR14451421	18424	A	G	0,998825	2021-03-04	United States
ORF1ab_1755_V	ORF1ab	1755	SRR14451421	18730	A	G	0,999084	2021-03-04	United States
ORF1ab_2613_C	ORF1ab	2613	SRR14451421	21304	C	T	0,996337	2021-03-04	United States
S_614_G	S	614	SRR14451421	23403	A	G	0,999519	2021-03-04	United States
ORF3a_57_H	ORF3a	57	SRR14451421	25563	G	T	1	2021-03-04	United States
ORF3a_172_V	ORF3a	172	SRR14451421	25907	G	T	0,999342	2021-03-04	United States
M_104_V	M	104	SRR14451421	26833	C	T	1	2021-03-04	United States
ORF8_24_L	ORF8	24	SRR14451421	27964	C	T	1	2021-03-04	United States
N_67_S	N	67	SRR14451421	28472	C	T	1	2021-03-04	United States
N_199_L	N	199	SRR14451421	28869	C	T	0,999052	2021-03-04	United States
ORF1ab_265_I	ORF1ab	265	SRR14451422	1059	C	T	1	2021-03-05	United States
ORF1ab_798_N	ORF1ab	798	SRR14451422	2659	G	T	0,997279	2021-03-05	United States
ORF1ab_1946_S	ORF1ab	1946	SRR14451422	6101	G	A	1	2021-03-05	United States
ORF1ab_3201_P	ORF1ab	3201	SRR14451422	9867	T	C	1	2021-03-05	United States
ORF1ab_3674_NA	ORF1ab	3674	SRR14451422	11287	G	-TCTGGTTTT	0,994624	2021-03-05	United States
ORF1ab_3796_NA	ORF1ab	3796	SRR14451422	11651	C	+T	0,0674779	2021-03-05	United States
ORF1ab_3829_F	ORF1ab	3829	SRR14451422	11750	C	T	0,720497	2021-03-05	United States
ORF1ab_314_L	ORF1ab	314	SRR14451422	14408	C	T	0,998649	2021-03-05	United States
ORF1ab_1011_H	ORF1ab	1011	SRR14451422	16500	A	C	1	2021-03-05	United States
S_3_NA	S	3	SRR14451422	21569	G	+T	0,0738656	2021-03-05	United States
S_5_F	S	5	SRR14451422	21575	C	T	1	2021-03-05	United States
S_95_I	S	95	SRR14451422	21846	C	T	1	2021-03-05	United States
S_253_G	S	253	SRR14451422	22320	A	G	0,999683	2021-03-05	United States
S_477_N	S	477	SRR14451422	22992	G	A	0,999371	2021-03-05	United States
S_614_G	S	614	SRR14451422	23403	A	G	0,998344	2021-03-05	United States
S_957_R	S	957	SRR14451422	24432	A	G	0,998072	2021-03-05	United States
S_1260_N	S	1260	SRR14451422	25340	G	A	0,999129	2021-03-05	United States
ORF3a_42_L	ORF3a	42	SRR14451422	25517	C	T	1	2021-03-05	United States
ORF3a_57_H	ORF3a	57	SRR14451422	25563	G	T	0,998265	2021-03-05	United States
ORF7a_116_F	ORF7a	116	SRR14451422	27739	C	T	1	2021-03-05	United States
ORF8_11_I	ORF8	11	SRR14451422	27925	C	T	0,997934	2021-03-05	United States
N_13_L	N	13	SRR14451422	28311	C	T	0,997517	2021-03-05	United States
N_202_R	N	202	SRR14451422	28879	T	G	0,999666	2021-03-05	United States
ORF1ab_265_I	ORF1ab	265	SRR14451423	1059	C	T	0,999057	2021-03-05	United States
ORF1ab_1124_T	ORF1ab	1124	SRR14451423	3636	A	C	0,997169	2021-03-05	United States
ORF1ab_2144_NA	ORF1ab	2144	SRR14451423	6696	C	+T	0,107604	2021-03-05	United States
ORF1ab_2606_I	ORF1ab	2606	SRR14451423	8083	G	A	0,99778	2021-03-05	United States
ORF1ab_3352_F	ORF1ab	3352	SRR14451423	10319	C	T	0,994802	2021-03-05	United States
ORF1ab_314_L	ORF1ab	314	SRR14451423	14408	C	T	1	2021-03-05	United States
ORF1ab_1653_D	ORF1ab	1653	SRR14451423	18424	A	G	1	2021-03-05	United States
ORF1ab_2063_N	ORF1ab	2063	SRR14451423	19656	G	T	1	2021-03-05	United States
ORF1ab_2613_C	ORF1ab	2613	SRR14451423	21304	C	T	0,999138	2021-03-05	United States
S_614_G	S	614	SRR14451423	23403	A	G	1	2021-03-05	United States
ORF3a_41_NA	ORF3a	41	SRR14451423	25513	C	-TCCCTT	0,997337	2021-03-05	United States
ORF3a_57_H	ORF3a	57	SRR14451423	25563	G	T	0,999276	2021-03-05	United States
ORF3a_172_V	ORF3a	172	SRR14451423	25907	G	T	0,998569	2021-03-05	United States
ORF8_24_L	ORF8	24	SRR14451423	27964	C	T	0,998339	2021-03-05	United States
N_67_S	N	67	SRR14451423	28472	C	T	0,995951	2021-03-05	United States
N_199_L	N	199	SRR14451423	28869	C	T	1	2021-03-05	United States
N_260_NA	N	260	SRR14451423	29051	C	+A	0,0542373	2021-03-05	United States
ORF1ab_1538_I	ORF1ab	1538	SRR14451424	4878	C	T	0,999073	2021-03-04	United States
ORF1ab_2474_A	ORF1ab	2474	SRR14451424	7685	T	G	0,99919	2021-03-04	United States
ORF1ab_3296_G	ORF1ab	3296	SRR14451424	10152	A	G	1	2021-03-04	United States
ORF1ab_4396_S	ORF1ab	4396	SRR14451424	13451	G	T	1	2021-03-04	United States
ORF1ab_314_L	ORF1ab	314	SRR14451424	14408	C	T	1	2021-03-04	United States
ORF1ab_418_NA	ORF1ab	418	SRR14451424	14720	G	+T	0,0648407	2021-03-04	United States
ORF1ab_1362_R	ORF1ab	1362	SRR14451424	17551	G	A	0,998214	2021-03-04	United States
ORF1ab_1936_H	ORF1ab	1936	SRR14451424	19274	C	A	0,999523	2021-03-04	United States
S_152_L	S	152	SRR14451424	22017	G	T	0,998639	2021-03-04	United States
S_255_F	S	255	SRR14451424	22326	C	T	0,999211	2021-03-04	United States
S_484_K	S	484	SRR14451424	23012	G	A	1	2021-03-04	United States
S_614_G	S	614	SRR14451424	23403	A	G	1	2021-03-04	United States
S_769_V	S	769	SRR14451424	23868	G	T	0,998371	2021-03-04	United States
E_62_F	E	62	SRR14451424	26428	G	T	1	2021-03-04	United States
M_28_L	M	28	SRR14451424	26604	T	C	0,992379	2021-03-04	United States
N_187_L	N	187	SRR14451424	28833	C	T	1	2021-03-04	United States
N_203_K	N	203	SRR14451424	28881	G	A	1	2021-03-04	United States
N_204_R	N	204	SRR14451424	28883	G	C	0,999224	2021-03-04	United States
N_418_H	N	418	SRR14451424	29527	G	T	1	2021-03-04	United States
ORF1ab_959_S	ORF1ab	959	SRR14451425	3140	C	T	0,997868	2021-03-05	United States
ORF1ab_1022_I	ORF1ab	1022	SRR14451425	3330	C	T	1	2021-03-05	United States
ORF1ab_1947_C	ORF1ab	1947	SRR14451425	6105	A	G	1	2021-03-05	United States
ORF1ab_2139_V	ORF1ab	2139	SRR14451425	6681	C	T	0,998211	2021-03-05	United States
ORF1ab_3255_I	ORF1ab	3255	SRR14451425	10029	C	T	0,99361	2021-03-05	United States
ORF1ab_3618_V	ORF1ab	3618	SRR14451425	11117	A	G	0,99935	2021-03-05	United States
ORF1ab_4175_I	ORF1ab	4175	SRR14451425	12789	C	T	0,997729	2021-03-05	United States
ORF1ab_314_L	ORF1ab	314	SRR14451425	14408	C	T	0,998962	2021-03-05	United States
ORF1ab_1315_C	ORF1ab	1315	SRR14451425	17410	C	T	0,998235	2021-03-05	United States
ORF1ab_1874_S	ORF1ab	1874	SRR14451425	19088	T	C	0,999195	2021-03-05	United States
ORF1ab_2324_N	ORF1ab	2324	SRR14451425	20438	G	A	0,208661	2021-03-05	United States
S_3_G	S	3	SRR14451425	21570	T	G	0,998551	2021-03-05	United States
S_478_K	S	478	SRR14451425	22995	C	A	0,998009	2021-03-05	United States
S_614_G	S	614	SRR14451425	23403	A	G	0,999572	2021-03-05	United States
S_681_H	S	681	SRR14451425	23604	C	A	1	2021-03-05	United States
S_732_A	S	732	SRR14451425	23756	A	G	1	2021-03-05	United States
ORF3a_38_L	ORF3a	38	SRR14451425	25505	A	T	0,999506	2021-03-05	United States
ORF7b_31_L	ORF7b	31	SRR14451425	27847	C	T	0,997984	2021-03-05	United States
N_203_K	N	203	SRR14451425	28881	G	A	0,999378	2021-03-05	United States
N_204_R	N	204	SRR14451425	28883	G	C	0,999793	2021-03-05	United States
N_362_A	N	362	SRR14451425	29357	A	G	0,998241	2021-03-05	United States
ORF1ab_265_I	ORF1ab	265	SRR14451426	1059	C	T	1	2021-03-05	United States
ORF1ab_2144_NA	ORF1ab	2144	SRR14451426	6696	C	+T	0,0627986	2021-03-05	United States
ORF1ab_3201_P	ORF1ab	3201	SRR14451426	9867	T	C	1	2021-03-05	United States
ORF1ab_3674_NA	ORF1ab	3674	SRR14451426	11287	G	-TCTGGTTTT	0,996106	2021-03-05	United States
ORF1ab_314_L	ORF1ab	314	SRR14451426	14408	C	T	1	2021-03-05	United States
ORF1ab_592_I	ORF1ab	592	SRR14451426	15243	G	T	0,999038	2021-03-05	United States
ORF1ab_1011_H	ORF1ab	1011	SRR14451426	16500	A	C	1	2021-03-05	United States
S_3_NA	S	3	SRR14451426	21569	G	+T	0,0894013	2021-03-05	United States
S_5_F	S	5	SRR14451426	21575	C	T	0,997442	2021-03-05	United States
S_95_I	S	95	SRR14451426	21846	C	T	1	2021-03-05	United States
S_253_G	S	253	SRR14451426	22320	A	G	0,99939	2021-03-05	United States
S_484_K	S	484	SRR14451426	23012	G	A	1	2021-03-05	United States
S_614_G	S	614	SRR14451426	23403	A	G	0,998628	2021-03-05	United States
S_701_V	S	701	SRR14451426	23664	C	T	1	2021-03-05	United States
ORF3a_42_L	ORF3a	42	SRR14451426	25517	C	T	0,998661	2021-03-05	United States
ORF3a_57_H	ORF3a	57	SRR14451426	25563	G	T	0,998661	2021-03-05	United States
ORF8_11_I	ORF8	11	SRR14451426	27925	C	T	0,997691	2021-03-05	United States
N_199_L	N	199	SRR14451426	28869	C	T	0,999464	2021-03-05	United States
N_234_I	N	234	SRR14451426	28975	G	A	0,999464	2021-03-05	United States
ORF1ab_265_I	ORF1ab	265	SRR14451427	1059	C	T	1	2021-03-05	United States
ORF1ab_3201_P	ORF1ab	3201	SRR14451427	9867	T	C	1	2021-03-05	United States
ORF1ab_3674_NA	ORF1ab	3674	SRR14451427	11287	G	-TCTGGTTTT	0,997258	2021-03-05	United States
ORF1ab_314_L	ORF1ab	314	SRR14451427	14408	C	T	0,998578	2021-03-05	United States
ORF1ab_1011_H	ORF1ab	1011	SRR14451427	16500	A	C	1	2021-03-05	United States
S_5_F	S	5	SRR14451427	21575	C	T	1	2021-03-05	United States
S_95_I	S	95	SRR14451427	21846	C	T	1	2021-03-05	United States
S_253_G	S	253	SRR14451427	22320	A	G	1	2021-03-05	United States
S_484_K	S	484	SRR14451427	23012	G	A	0,999079	2021-03-05	United States
S_614_G	S	614	SRR14451427	23403	A	G	1	2021-03-05	United States
S_701_V	S	701	SRR14451427	23664	C	T	1	2021-03-05	United States
ORF3a_42_L	ORF3a	42	SRR14451427	25517	C	T	0,999347	2021-03-05	United States
ORF3a_57_H	ORF3a	57	SRR14451427	25563	G	T	1	2021-03-05	United States
ORF8_11_I	ORF8	11	SRR14451427	27925	C	T	1	2021-03-05	United States
N_199_L	N	199	SRR14451427	28869	C	T	1	2021-03-05	United States
N_234_I	N	234	SRR14451427	28975	G	A	0,999468	2021-03-05	United States
ORF1ab_265_I	ORF1ab	265	SRR14451428	1059	C	T	0,999206	2021-03-05	United States
ORF1ab_1659_S	ORF1ab	1659	SRR14451428	5240	C	T	0,994401	2021-03-05	United States
ORF1ab_2606_I	ORF1ab	2606	SRR14451428	8083	G	A	0,996328	2021-03-05	United States
ORF1ab_2690_V	ORF1ab	2690	SRR14451428	8334	C	T	0,997238	2021-03-05	United States
ORF1ab_3352_F	ORF1ab	3352	SRR14451428	10319	C	T	0,997795	2021-03-05	United States
ORF1ab_314_L	ORF1ab	314	SRR14451428	14408	C	T	1	2021-03-05	United States
ORF1ab_1653_D	ORF1ab	1653	SRR14451428	18424	A	G	0,995851	2021-03-05	United States
ORF1ab_2613_C	ORF1ab	2613	SRR14451428	21304	C	T	0,999038	2021-03-05	United States
S_173_K	S	173	SRR14451428	22079	C	A	0,9975	2021-03-05	United States
S_614_G	S	614	SRR14451428	23403	A	G	0,998919	2021-03-05	United States
ORF3a_57_H	ORF3a	57	SRR14451428	25563	G	T	0,998253	2021-03-05	United States
ORF3a_94_F	ORF3a	94	SRR14451428	25672	C	T	0,997902	2021-03-05	United States
ORF3a_172_V	ORF3a	172	SRR14451428	25907	G	T	0,997896	2021-03-05	United States
ORF8_24_L	ORF8	24	SRR14451428	27964	C	T	0,997722	2021-03-05	United States
N_67_S	N	67	SRR14451428	28472	C	T	0,994728	2021-03-05	United States
N_199_L	N	199	SRR14451428	28869	C	T	0,999331	2021-03-05	United States
N_364_L	N	364	SRR14451428	29364	C	T	0,99801	2021-03-05	United States
ORF1ab_265_I	ORF1ab	265	SRR14451429	1059	C	T	1	2021-03-05	United States
ORF1ab_3201_P	ORF1ab	3201	SRR14451429	9867	T	C	1	2021-03-05	United States
ORF1ab_3674_NA	ORF1ab	3674	SRR14451429	11287	G	-TCTGGTTTT	0,994208	2021-03-05	United States
ORF1ab_3779_T	ORF1ab	3779	SRR14451429	11601	T	C	0,998391	2021-03-05	United States
ORF1ab_11_A	ORF1ab	11	SRR14451429	13498	A	G	0,999053	2021-03-05	United States
ORF1ab_314_L	ORF1ab	314	SRR14451429	14408	C	T	1	2021-03-05	United States
ORF1ab_1011_H	ORF1ab	1011	SRR14451429	16500	A	C	0,998261	2021-03-05	United States
S_3_NA	S	3	SRR14451429	21569	G	+T	0,0741005	2021-03-05	United States
S_5_F	S	5	SRR14451429	21575	C	T	1	2021-03-05	United States
S_95_I	S	95	SRR14451429	21846	C	T	0,998891	2021-03-05	United States
S_253_G	S	253	SRR14451429	22320	A	G	0,998952	2021-03-05	United States
S_484_K	S	484	SRR14451429	23012	G	A	1	2021-03-05	United States
S_614_G	S	614	SRR14451429	23403	A	G	0,998403	2021-03-05	United States
S_701_V	S	701	SRR14451429	23664	C	T	1	2021-03-05	United States
ORF3a_22_Y	ORF3a	22	SRR14451429	25456	G	T	0,998994	2021-03-05	United States
ORF3a_42_L	ORF3a	42	SRR14451429	25517	C	T	0,99899	2021-03-05	United States
ORF3a_57_H	ORF3a	57	SRR14451429	25563	G	T	1	2021-03-05	United States
ORF3a_272_G	ORF3a	272	SRR14451429	26206	A	G	0,999491	2021-03-05	United States
ORF8_11_I	ORF8	11	SRR14451429	27925	C	T	0,998175	2021-03-05	United States
N_199_L	N	199	SRR14451429	28869	C	T	0,997817	2021-03-05	United States
N_234_I	N	234	SRR14451429	28975	G	A	0,999271	2021-03-05	United States
ORF1ab_265_I	ORF1ab	265	SRR14451430	1059	C	T	1	2021-03-04	United States
ORF1ab_1840_I	ORF1ab	1840	SRR14451430	5784	C	T	0,998504	2021-03-04	United States
ORF1ab_1946_S	ORF1ab	1946	SRR14451430	6101	G	A	1	2021-03-04	United States
ORF1ab_2144_NA	ORF1ab	2144	SRR14451430	6696	C	+T	0,064133	2021-03-04	United States
ORF1ab_3201_P	ORF1ab	3201	SRR14451430	9867	T	C	0,996094	2021-03-04	United States
ORF1ab_3674_NA	ORF1ab	3674	SRR14451430	11287	G	-TCTGGTTTT	0,993769	2021-03-04	United States
ORF1ab_314_L	ORF1ab	314	SRR14451430	14408	C	T	1	2021-03-04	United States
ORF1ab_1011_H	ORF1ab	1011	SRR14451430	16500	A	C	0,996633	2021-03-04	United States
S_3_NA	S	3	SRR14451430	21569	G	+T	0,116547	2021-03-04	United States
S_5_F	S	5	SRR14451430	21575	C	T	0,99682	2021-03-04	United States
S_95_I	S	95	SRR14451430	21846	C	T	0,998198	2021-03-04	United States
S_253_G	S	253	SRR14451430	22320	A	G	0,9985	2021-03-04	United States
S_477_N	S	477	SRR14451430	22992	G	A	1	2021-03-04	United States
S_614_G	S	614	SRR14451430	23403	A	G	1	2021-03-04	United States
S_957_R	S	957	SRR14451430	24432	A	G	0,998963	2021-03-04	United States
ORF3a_42_L	ORF3a	42	SRR14451430	25517	C	T	1	2021-03-04	United States
ORF3a_57_H	ORF3a	57	SRR14451430	25563	G	T	1	2021-03-04	United States
ORF7a_116_F	ORF7a	116	SRR14451430	27739	C	T	1	2021-03-04	United States
ORF8_11_I	ORF8	11	SRR14451430	27925	C	T	0,997245	2021-03-04	United States
N_13_L	N	13	SRR14451430	28311	C	T	1	2021-03-04	United States
N_202_R	N	202	SRR14451430	28879	T	G	0,999551	2021-03-04	United States
N_414_V	N	414	SRR14451430	29514	C	T	0,996798	2021-03-04	United States
ORF1ab_203_N	ORF1ab	203	SRR14451431	872	G	A	0,997959	2021-03-05	United States
ORF1ab_265_I	ORF1ab	265	SRR14451431	1059	C	T	1	2021-03-05	United States
ORF1ab_2144_NA	ORF1ab	2144	SRR14451431	6696	C	+T	0,173121	2021-03-05	United States
ORF1ab_2606_I	ORF1ab	2606	SRR14451431	8083	G	A	0,999027	2021-03-05	United States
ORF1ab_3104_NA	ORF1ab	3104	SRR14451431	9575	G	+T	0,0543718	2021-03-05	United States
ORF1ab_3148_NA	ORF1ab	3148	SRR14451431	9708	T	+A	0,0580141	2021-03-05	United States
ORF1ab_3352_F	ORF1ab	3352	SRR14451431	10319	C	T	0,998673	2021-03-05	United States
ORF1ab_3516_NA	ORF1ab	3516	SRR14451431	10811	C	+T	0,05	2021-03-05	United States
ORF1ab_3571_V	ORF1ab	3571	SRR14451431	10977	C	T	0,996139	2021-03-05	United States
ORF1ab_3993_L	ORF1ab	3993	SRR14451431	12243	G	T	0,998415	2021-03-05	United States
ORF1ab_176_V	ORF1ab	176	SRR14451431	13994	C	T	0,997672	2021-03-05	United States
ORF1ab_314_L	ORF1ab	314	SRR14451431	14408	C	T	1	2021-03-05	United States
ORF1ab_833_NA	ORF1ab	833	SRR14451431	15965	G	+T	0,141655	2021-03-05	United States
ORF1ab_1124_NA	ORF1ab	1124	SRR14451431	16837	G	+A	0,0704	2021-03-05	United States
ORF1ab_1634_NA	ORF1ab	1634	SRR14451431	18368	G	+T	0,238	2021-03-05	United States
ORF1ab_1653_D	ORF1ab	1653	SRR14451431	18424	A	G	0,993865	2021-03-05	United States
ORF1ab_1922_NA	ORF1ab	1922	SRR14451431	19231	G	+T	0,113582	2021-03-05	United States
ORF1ab_2163_I	ORF1ab	2163	SRR14451431	19955	C	T	0,999064	2021-03-05	United States
ORF1ab_2172_NA	ORF1ab	2172	SRR14451431	19983	C	+T	0,0596524	2021-03-05	United States
ORF1ab_2613_C	ORF1ab	2613	SRR14451431	21304	C	T	0,996665	2021-03-05	United States
S_3_NA	S	3	SRR14451431	21569	G	+T	0,114813	2021-03-05	United States
S_110_NA	S	110	SRR14451431	21890	T	-TA	0,0704334	2021-03-05	United States
S_614_G	S	614	SRR14451431	23403	A	G	1	2021-03-05	United States
S_939_F	S	939	SRR14451431	24378	C	T	1	2021-03-05	United States
S_1176_F	S	1176	SRR14451431	25088	G	T	0,995788	2021-03-05	United States
ORF3a_57_H	ORF3a	57	SRR14451431	25563	G	T	0,998823	2021-03-05	United States
ORF3a_135_NA	ORF3a	135	SRR14451431	25797	C	+A	0,0560748	2021-03-05	United States
ORF3a_172_V	ORF3a	172	SRR14451431	25907	G	T	0,990909	2021-03-05	United States
ORF8_24_L	ORF8	24	SRR14451431	27964	C	T	0,998743	2021-03-05	United States
N_67_S	N	67	SRR14451431	28472	C	T	0,996526	2021-03-05	United States
N_199_L	N	199	SRR14451431	28869	C	T	0,998808	2021-03-05	United States
N_260_NA	N	260	SRR14451431	29051	C	+A	0,0795678	2021-03-05	United States
ORF1ab_265_I	ORF1ab	265	SRR14451432	1059	C	T	1	2021-03-05	United States
ORF1ab_2036_NA	ORF1ab	2036	SRR14451432	6373	G	-GATA	0,0986985	2021-03-05	United States
ORF1ab_2087_I	ORF1ab	2087	SRR14451432	6525	C	T	0,999578	2021-03-05	United States
ORF1ab_3162_E	ORF1ab	3162	SRR14451432	9749	A	G	1	2021-03-05	United States
ORF1ab_3201_P	ORF1ab	3201	SRR14451432	9867	T	C	1	2021-03-05	United States
ORF1ab_3209_V	ORF1ab	3209	SRR14451432	9891	C	T	1	2021-03-05	United States
ORF1ab_3359_S	ORF1ab	3359	SRR14451432	10340	C	T	0,998657	2021-03-05	United States
ORF1ab_3603_NA	ORF1ab	3603	SRR14451432	11074	C	-T	0,0544027	2021-03-05	United States
ORF1ab_3674_NA	ORF1ab	3674	SRR14451432	11287	G	-TCTGGTTTT	0,994484	2021-03-05	United States
ORF1ab_3847_I	ORF1ab	3847	SRR14451432	11804	G	A	0,997232	2021-03-05	United States
ORF1ab_314_L	ORF1ab	314	SRR14451432	14408	C	T	1	2021-03-05	United States
ORF1ab_2571_Y	ORF1ab	2571	SRR14451432	21178	C	T	0,998578	2021-03-05	United States
S_80_G	S	80	SRR14451432	21801	A	G	1	2021-03-05	United States
S_143_NA	S	143	SRR14451432	21990	T	-TTA	0,993443	2021-03-05	United States
S_157_S	S	157	SRR14451432	22032	T	C	0,999435	2021-03-05	United States
S_452_R	S	452	SRR14451432	22917	T	G	1	2021-03-05	United States
S_614_G	S	614	SRR14451432	23403	A	G	0,999463	2021-03-05	United States
S_791_I	S	791	SRR14451432	23934	C	T	1	2021-03-05	United States
S_859_N	S	859	SRR14451432	24138	C	A	0,999135	2021-03-05	United States
S_950_H	S	950	SRR14451432	24410	G	C	0,999167	2021-03-05	United States
ORF3a_42_L	ORF3a	42	SRR14451432	25517	C	T	0,996269	2021-03-05	United States
ORF3a_57_H	ORF3a	57	SRR14451432	25563	G	T	1	2021-03-05	United States
ORF8_11_I	ORF8	11	SRR14451432	27925	C	T	1	2021-03-05	United States
ORF8_51_S	ORF8	51	SRR14451432	28044	G	T	0,998953	2021-03-05	United States
N_205_I	N	205	SRR14451432	28887	C	T	0,990214	2021-03-05	United States
N_234_I	N	234	SRR14451432	28975	G	A	0,998602	2021-03-05	United States
ORF1ab_265_I	ORF1ab	265	SRR14451433	1059	C	T	1	2021-03-04	United States
ORF1ab_1920_C	ORF1ab	1920	SRR14451433	6024	A	G	0,997872	2021-03-04	United States
ORF1ab_2144_NA	ORF1ab	2144	SRR14451433	6696	C	+T	0,0744879	2021-03-04	United States
ORF1ab_3616_V	ORF1ab	3616	SRR14451433	11111	A	G	0,997516	2021-03-04	United States
ORF1ab_4205_V	ORF1ab	4205	SRR14451433	12878	A	G	1	2021-03-04	United States
ORF1ab_241_T	ORF1ab	241	SRR14451433	14188	G	A	1	2021-03-04	United States
ORF1ab_314_L	ORF1ab	314	SRR14451433	14408	C	T	1	2021-03-04	United States
ORF1ab_833_NA	ORF1ab	833	SRR14451433	15965	G	+T	0,12772	2021-03-04	United States
ORF1ab_1183_Y	ORF1ab	1183	SRR14451433	17014	G	T	0,997549	2021-03-04	United States
ORF1ab_1634_NA	ORF1ab	1634	SRR14451433	18368	G	+T	0,0556391	2021-03-04	United States
S_13_I	S	13	SRR14451433	21600	G	T	1	2021-03-04	United States
S_152_C	S	152	SRR14451433	22018	G	T	1	2021-03-04	United States
S_452_R	S	452	SRR14451433	22917	T	G	0,996629	2021-03-04	United States
S_614_G	S	614	SRR14451433	23403	A	G	1	2021-03-04	United States
ORF3a_57_H	ORF3a	57	SRR14451433	25563	G	T	1	2021-03-04	United States
ORF8_100_L	ORF8	100	SRR14451433	28191	G	T	0,997409	2021-03-04	United States
N_205_I	N	205	SRR14451433	28887	C	T	0,996226	2021-03-04	United States
N_234_I	N	234	SRR14451433	28975	G	T	0,996172	2021-03-04	United States
N_260_NA	N	260	SRR14451433	29051	C	+A	0,0624204	2021-03-04	United States
ORF1ab_1049_V	ORF1ab	1049	SRR14451434	3411	C	T	1	2021-03-04	United States
ORF1ab_1202_N	ORF1ab	1202	SRR14451434	3871	G	T	0,998638	2021-03-04	United States
ORF1ab_1592_R	ORF1ab	1592	SRR14451434	5040	A	G	0,992945	2021-03-04	United States
ORF1ab_2144_NA	ORF1ab	2144	SRR14451434	6696	C	+T	0,0582878	2021-03-04	United States
ORF1ab_4085_G	ORF1ab	4085	SRR14451434	12519	A	G	0,999234	2021-03-04	United States
ORF1ab_302_S	ORF1ab	302	SRR14451434	14371	G	T	0,998158	2021-03-04	United States
ORF1ab_314_L	ORF1ab	314	SRR14451434	14408	C	T	1	2021-03-04	United States
S_3_NA	S	3	SRR14451434	21569	G	+T	0,113236	2021-03-04	United States
S_5_F	S	5	SRR14451434	21575	C	T	1	2021-03-04	United States
S_614_G	S	614	SRR14451434	23403	A	G	0,999488	2021-03-04	United States
S_677_H	S	677	SRR14451434	23593	G	C	1	2021-03-04	United States
S_732_S	S	732	SRR14451434	23756	A	T	0,997951	2021-03-04	United States
S_1202_Q	S	1202	SRR14451434	25166	G	C	0,998911	2021-03-04	United States
N_168_S	N	168	SRR14451434	28775	C	T	0,999727	2021-03-04	United States
N_203_K	N	203	SRR14451434	28881	G	A	0,999724	2021-03-04	United States
N_204_R	N	204	SRR14451434	28883	G	C	0,999724	2021-03-04	United States
ORF1ab_40_P	ORF1ab	40	SRR14451435	383	T	C	0,997633	2021-03-05	United States
ORF1ab_265_I	ORF1ab	265	SRR14451435	1059	C	T	0,998884	2021-03-05	United States
ORF1ab_989_V	ORF1ab	989	SRR14451435	3231	G	T	0,998815	2021-03-05	United States
ORF1ab_1049_V	ORF1ab	1049	SRR14451435	3411	C	T	0,997622	2021-03-05	United States
ORF1ab_1429_I	ORF1ab	1429	SRR14451435	4551	C	T	0,998425	2021-03-05	United States
ORF1ab_2622_N	ORF1ab	2622	SRR14451435	8131	G	T	1	2021-03-05	United States
ORF1ab_3976_F	ORF1ab	3976	SRR14451435	12191	G	T	0,997568	2021-03-05	United States
ORF1ab_314_L	ORF1ab	314	SRR14451435	14408	C	T	0,998555	2021-03-05	United States
ORF1ab_485_V	ORF1ab	485	SRR14451435	14920	A	G	1	2021-03-05	United States
ORF1ab_2633_S	ORF1ab	2633	SRR14451435	21364	C	T	0,993701	2021-03-05	United States
S_501_T	S	501	SRR14451435	23064	A	C	1	2021-03-05	United States
S_614_G	S	614	SRR14451435	23403	A	G	1	2021-03-05	United States
ORF3a_57_H	ORF3a	57	SRR14451435	25563	G	T	0,998837	2021-03-05	United States
N_206_F	N	206	SRR14451435	28890	C	T	1	2021-03-05	United States
ORF1ab_265_I	ORF1ab	265	SRR14451436	1059	C	T	1	2021-03-04	United States
ORF1ab_902_V	ORF1ab	902	SRR14451436	2969	A	G	1	2021-03-04	United States
ORF1ab_981_Y	ORF1ab	981	SRR14451436	3206	G	T	1	2021-03-04	United States
ORF1ab_2952_I	ORF1ab	2952	SRR14451436	9120	C	T	0,998035	2021-03-04	United States
ORF1ab_3202_M	ORF1ab	3202	SRR14451436	9870	C	T	1	2021-03-04	United States
ORF1ab_3580_Q	ORF1ab	3580	SRR14451436	11005	C	A	0,998514	2021-03-04	United States
ORF1ab_3747_I	ORF1ab	3747	SRR14451436	11504	G	A	0,99929	2021-03-04	United States
ORF1ab_4197_S	ORF1ab	4197	SRR14451436	12854	C	T	0,999148	2021-03-04	United States
ORF1ab_4398_L	ORF1ab	4398	SRR14451436	13458	C	T	1	2021-03-04	United States
ORF1ab_314_L	ORF1ab	314	SRR14451436	14408	C	T	1	2021-03-04	United States
S_494_P	S	494	SRR14451436	23042	T	C	0,999151	2021-03-04	United States
S_501_Y	S	501	SRR14451436	23063	A	T	0,999144	2021-03-04	United States
S_614_G	S	614	SRR14451436	23403	A	G	0,999412	2021-03-04	United States
S_681_H	S	681	SRR14451436	23604	C	A	0,997512	2021-03-04	United States
S_1111_K	S	1111	SRR14451436	24893	G	A	0,997616	2021-03-04	United States
ORF3a_57_H	ORF3a	57	SRR14451436	25563	G	T	1	2021-03-04	United States
ORF8_10_NA	ORF8	10	SRR14451436	27921	A	-TCACAACTGTAGCTGCATTTCACCAAGAATGTAGT	0,993274	2021-03-04	United States
N_234_I	N	234	SRR14451436	28975	G	A	0,999548	2021-03-04	United States
ORF1ab_265_I	ORF1ab	265	SRR14451438	1059	C	T	1	2021-03-05	United States
ORF1ab_798_N	ORF1ab	798	SRR14451438	2659	G	T	1	2021-03-05	United States
ORF1ab_1946_S	ORF1ab	1946	SRR14451438	6101	G	A	1	2021-03-05	United States
ORF1ab_2868_S	ORF1ab	2868	SRR14451438	8867	G	A	0,714286	2021-03-05	United States
ORF1ab_3201_P	ORF1ab	3201	SRR14451438	9867	T	C	1	2021-03-05	United States
ORF1ab_3603_NA	ORF1ab	3603	SRR14451438	11074	C	-T	0,0720918	2021-03-05	United States
ORF1ab_3674_NA	ORF1ab	3674	SRR14451438	11287	G	-TCTGGTTTT	0,99838	2021-03-05	United States
ORF1ab_314_L	ORF1ab	314	SRR14451438	14408	C	T	0,999366	2021-03-05	United States
ORF1ab_833_NA	ORF1ab	833	SRR14451438	15965	G	+T	0,0754654	2021-03-05	United States
ORF1ab_1011_H	ORF1ab	1011	SRR14451438	16500	A	C	1	2021-03-05	United States
ORF1ab_1634_NA	ORF1ab	1634	SRR14451438	18368	G	+T	0,0587537	2021-03-05	United States
S_3_NA	S	3	SRR14451438	21569	G	+T	0,0726355	2021-03-05	United States
S_5_F	S	5	SRR14451438	21575	C	T	0,998605	2021-03-05	United States
S_95_I	S	95	SRR14451438	21846	C	T	1	2021-03-05	United States
S_253_G	S	253	SRR14451438	22320	A	G	0,998799	2021-03-05	United States
S_477_N	S	477	SRR14451438	22992	G	A	1	2021-03-05	United States
S_614_G	S	614	SRR14451438	23403	A	G	0,999537	2021-03-05	United States
S_957_R	S	957	SRR14451438	24432	A	G	0,99917	2021-03-05	United States
S_1260_N	S	1260	SRR14451438	25340	G	A	0,998005	2021-03-05	United States
ORF3a_42_L	ORF3a	42	SRR14451438	25517	C	T	0,999301	2021-03-05	United States
ORF3a_57_H	ORF3a	57	SRR14451438	25563	G	T	0,998619	2021-03-05	United States
ORF7a_116_F	ORF7a	116	SRR14451438	27739	C	T	1	2021-03-05	United States
ORF8_11_I	ORF8	11	SRR14451438	27925	C	T	1	2021-03-05	United States
N_13_L	N	13	SRR14451438	28311	C	T	0,997577	2021-03-05	United States
N_202_R	N	202	SRR14451438	28879	T	G	0,997835	2021-03-05	United States
N_260_NA	N	260	SRR14451438	29051	C	+A	0,0633264	2021-03-05	United States
ORF1ab_177_F	ORF1ab	177	SRR14451439	794	C	T	0,997136	2021-03-04	United States
ORF1ab_690_V	ORF1ab	690	SRR14451439	2334	C	T	0,99835	2021-03-04	United States
ORF1ab_1001_I	ORF1ab	1001	SRR14451439	3267	C	T	1	2021-03-04	United States
ORF1ab_1708_D	ORF1ab	1708	SRR14451439	5388	C	A	1	2021-03-04	United States
ORF1ab_2230_T	ORF1ab	2230	SRR14451439	6954	T	C	0,999303	2021-03-04	United States
ORF1ab_2780_L	ORF1ab	2780	SRR14451439	8603	T	C	0,997924	2021-03-04	United States
ORF1ab_3603_NA	ORF1ab	3603	SRR14451439	11074	C	-T	0,0672763	2021-03-04	United States
ORF1ab_3603_NA	ORF1ab	3603	SRR14451439	11074	C	+T	0,0561724	2021-03-04	United States
ORF1ab_3674_NA	ORF1ab	3674	SRR14451439	11287	G	-TCTGGTTTT	0,998714	2021-03-04	United States
ORF1ab_314_L	ORF1ab	314	SRR14451439	14408	C	T	1	2021-03-04	United States
ORF1ab_1383_R	ORF1ab	1383	SRR14451439	17615	A	G	0,99922	2021-03-04	United States
ORF1ab_2172_NA	ORF1ab	2172	SRR14451439	19983	C	+T	0,0519787	2021-03-04	United States
S_68_NA	S	68	SRR14451439	21764	A	-TACATG	0,998131	2021-03-04	United States
S_143_NA	S	143	SRR14451439	21990	T	-TTA	0,999067	2021-03-04	United States
S_501_Y	S	501	SRR14451439	23063	A	T	0,99943	2021-03-04	United States
S_570_D	S	570	SRR14451439	23271	C	A	0,999556	2021-03-04	United States
S_614_G	S	614	SRR14451439	23403	A	G	1	2021-03-04	United States
S_681_H	S	681	SRR14451439	23604	C	A	1	2021-03-04	United States
S_716_I	S	716	SRR14451439	23709	C	T	1	2021-03-04	United States
S_982_A	S	982	SRR14451439	24506	T	G	1	2021-03-04	United States
S_1118_H	S	1118	SRR14451439	24914	G	C	0,999486	2021-03-04	United States
ORF3a_15_F	ORF3a	15	SRR14451439	25437	G	T	1	2021-03-04	United States
ORF8_25_F	ORF8	25	SRR14451439	27967	G	T	1	2021-03-04	United States
ORF8_27_*	ORF8	27	SRR14451439	27972	C	T	1	2021-03-04	United States
ORF8_52_I	ORF8	52	SRR14451439	28048	G	T	0,99559	2021-03-04	United States
ORF8_73_C	ORF8	73	SRR14451439	28111	A	G	1	2021-03-04	United States
N_3_H	N	3	SRR14451439	28280	G	C	0,999423	2021-03-04	United States
N_3_V	N	3	SRR14451439	28281	A	T	0,998847	2021-03-04	United States
N_3_E	N	3	SRR14451439	28282	T	A	1	2021-03-04	United States
N_203_K	N	203	SRR14451439	28881	G	A	1	2021-03-04	United States
N_204_R	N	204	SRR14451439	28883	G	C	0,999027	2021-03-04	United States
N_235_F	N	235	SRR14451439	28977	C	T	1	2021-03-04	United States
ORF1ab_1158_L	ORF1ab	1158	SRR14451440	3738	C	T	1	2021-03-05	United States
ORF1ab_2119_NA	ORF1ab	2119	SRR14451440	6622	G	+A	0,0578778	2021-03-05	United States
ORF1ab_2144_NA	ORF1ab	2144	SRR14451440	6696	C	+T	0,0533333	2021-03-05	United States
ORF1ab_2540_A	ORF1ab	2540	SRR14451440	7884	T	C	0,0518407	2021-03-05	United States
ORF1ab_2921_NA	ORF1ab	2921	SRR14451440	9026	A	+T	0,0626808	2021-03-05	United States
ORF1ab_4078_NA	ORF1ab	4078	SRR14451440	12497	A	-AC	0,0609284	2021-03-05	United States
ORF1ab_314_L	ORF1ab	314	SRR14451440	14408	C	T	0,999293	2021-03-05	United States
ORF1ab_1336_I	ORF1ab	1336	SRR14451440	17474	C	T	0,999375	2021-03-05	United States
ORF1ab_1682_S	ORF1ab	1682	SRR14451440	18511	C	T	0,998663	2021-03-05	United States
S_4_NA	S	4	SRR14451440	21574	T	-C	0,0682878	2021-03-05	United States
S_5_F	S	5	SRR14451440	21575	C	T	0,997089	2021-03-05	United States
S_222_V	S	222	SRR14451440	22227	C	T	0,0619644	2021-03-05	United States
S_399_*	S	399	SRR14451440	22758	C	G	0,0572236	2021-03-05	United States
S_614_G	S	614	SRR14451440	23403	A	G	0,999391	2021-03-05	United States
ORF3a_38_P	ORF3a	38	SRR14451440	25505	A	C	0,999496	2021-03-05	United States
ORF3a_104_T	ORF3a	104	SRR14451440	25702	C	A	0,0583942	2021-03-05	United States
ORF3a_140_F	ORF3a	140	SRR14451440	25810	C	T	1	2021-03-05	United States
ORF3a_259_I	ORF3a	259	SRR14451440	26167	G	A	1	2021-03-05	United States
ORF8_65_S	ORF8	65	SRR14451440	28086	G	T	0,960961	2021-03-05	United States
N_195_I	N	195	SRR14451440	28857	G	T	1	2021-03-05	United States
N_203_K	N	203	SRR14451440	28881	G	A	0,999626	2021-03-05	United States
N_204_R	N	204	SRR14451440	28883	G	C	1	2021-03-05	United States
ORF1ab_265_I	ORF1ab	265	SRR14451441	1059	C	T	1	2021-03-05	United States
ORF1ab_981_Y	ORF1ab	981	SRR14451441	3206	G	T	0,998917	2021-03-05	United States
ORF1ab_2952_I	ORF1ab	2952	SRR14451441	9120	C	T	1	2021-03-05	United States
ORF1ab_3202_M	ORF1ab	3202	SRR14451441	9870	C	T	1	2021-03-05	United States
ORF1ab_3580_Q	ORF1ab	3580	SRR14451441	11005	C	A	0,999167	2021-03-05	United States
ORF1ab_3747_I	ORF1ab	3747	SRR14451441	11504	G	A	1	2021-03-05	United States
ORF1ab_4197_S	ORF1ab	4197	SRR14451441	12854	C	T	0,998295	2021-03-05	United States
ORF1ab_4398_L	ORF1ab	4398	SRR14451441	13458	C	T	1	2021-03-05	United States
ORF1ab_314_L	ORF1ab	314	SRR14451441	14408	C	T	1	2021-03-05	United States
ORF1ab_833_NA	ORF1ab	833	SRR14451441	15965	G	+T	0,0630631	2021-03-05	United States
ORF1ab_1634_NA	ORF1ab	1634	SRR14451441	18368	G	+T	0,0629032	2021-03-05	United States
S_494_P	S	494	SRR14451441	23042	T	C	1	2021-03-05	United States
S_501_Y	S	501	SRR14451441	23063	A	T	1	2021-03-05	United States
S_614_G	S	614	SRR14451441	23403	A	G	0,999299	2021-03-05	United States
S_681_H	S	681	SRR14451441	23604	C	A	1	2021-03-05	United States
S_769_R	S	769	SRR14451441	23867	G	A	0,998911	2021-03-05	United States
S_1111_K	S	1111	SRR14451441	24893	G	A	1	2021-03-05	United States
ORF3a_57_H	ORF3a	57	SRR14451441	25563	G	T	1	2021-03-05	United States
ORF3a_134_H	ORF3a	134	SRR14451441	25793	G	A	0,999129	2021-03-05	United States
ORF8_10_NA	ORF8	10	SRR14451441	27921	A	-TCACAACTGTAGCTGCATTTCACCAAGAATGTAGT	0,997696	2021-03-05	United States
N_234_I	N	234	SRR14451441	28975	G	A	0,998963	2021-03-05	United States
N_260_NA	N	260	SRR14451441	29051	C	+A	0,0544465	2021-03-05	United States
ORF1ab_265_I	ORF1ab	265	SRR14451442	1059	C	T	1	2021-03-05	United States
ORF1ab_1480_L	ORF1ab	1480	SRR14451442	4704	C	T	0,643164	2021-03-05	United States
ORF1ab_3255_I	ORF1ab	3255	SRR14451442	10029	C	T	1	2021-03-05	United States
ORF1ab_3603_NA	ORF1ab	3603	SRR14451442	11074	C	+T	0,0582011	2021-03-05	United States
ORF1ab_3750_I	ORF1ab	3750	SRR14451442	11514	C	T	1	2021-03-05	United States
ORF1ab_3903_G	ORF1ab	3903	SRR14451442	11973	A	G	0,996764	2021-03-05	United States
ORF1ab_314_L	ORF1ab	314	SRR14451442	14408	C	T	1	2021-03-05	United States
ORF1ab_970_S	ORF1ab	970	SRR14451442	16375	C	T	0,994048	2021-03-05	United States
S_494_P	S	494	SRR14451442	23042	T	C	1	2021-03-05	United States
S_614_G	S	614	SRR14451442	23403	A	G	1	2021-03-05	United States
S_681_H	S	681	SRR14451442	23604	C	A	1	2021-03-05	United States
S_716_I	S	716	SRR14451442	23709	C	T	1	2021-03-05	United States
ORF3a_57_H	ORF3a	57	SRR14451442	25563	G	T	1	2021-03-05	United States
ORF3a_260_V	ORF3a	260	SRR14451442	26170	A	G	1	2021-03-05	United States
M_82_T	M	82	SRR14451442	26767	T	C	1	2021-03-05	United States
N_35_V	N	35	SRR14451442	28377	C	T	0,998165	2021-03-05	United States
N_205_I	N	205	SRR14451442	28887	C	T	0,999259	2021-03-05	United States
ORF1ab_265_I	ORF1ab	265	SRR14451443	1059	C	T	1	2021-03-05	United States
ORF1ab_1207_L	ORF1ab	1207	SRR14451443	3885	C	T	1	2021-03-05	United States
ORF1ab_3158_T	ORF1ab	3158	SRR14451443	9738	G	C	1	2021-03-05	United States
ORF1ab_3694_F	ORF1ab	3694	SRR14451443	11345	C	T	1	2021-03-05	United States
ORF1ab_314_L	ORF1ab	314	SRR14451443	14408	C	T	1	2021-03-05	United States
ORF1ab_976_L	ORF1ab	976	SRR14451443	16394	C	T	1	2021-03-05	United States
ORF1ab_1183_Y	ORF1ab	1183	SRR14451443	17014	G	T	1	2021-03-05	United States
S_13_I	S	13	SRR14451443	21600	G	T	1	2021-03-05	United States
S_152_C	S	152	SRR14451443	22018	G	T	1	2021-03-05	United States
S_452_R	S	452	SRR14451443	22917	T	G	0,995054	2021-03-05	United States
S_614_G	S	614	SRR14451443	23403	A	G	0,999539	2021-03-05	United States
ORF3a_57_H	ORF3a	57	SRR14451443	25563	G	T	1	2021-03-05	United States
ORF7b_31_L	ORF7b	31	SRR14451443	27847	C	T	0,99854	2021-03-05	United States
N_205_I	N	205	SRR14451443	28887	C	T	0,999744	2021-03-05	United States
ORF1ab_913_D	ORF1ab	913	SRR14451445	3004	G	T	1	2021-03-04	United States
ORF1ab_1001_I	ORF1ab	1001	SRR14451445	3267	C	T	1	2021-03-04	United States
ORF1ab_1708_D	ORF1ab	1708	SRR14451445	5388	C	A	1	2021-03-04	United States
ORF1ab_2230_T	ORF1ab	2230	SRR14451445	6954	T	C	0,999449	2021-03-04	United States
ORF1ab_2259_I	ORF1ab	2259	SRR14451445	7042	G	T	0,999438	2021-03-04	United States
ORF1ab_3674_NA	ORF1ab	3674	SRR14451445	11287	G	-TCTGGTTTT	0,990291	2021-03-04	United States
ORF1ab_218_L	ORF1ab	218	SRR14451445	14120	C	T	0,999361	2021-03-04	United States
ORF1ab_314_L	ORF1ab	314	SRR14451445	14408	C	T	1	2021-03-04	United States
S_68_NA	S	68	SRR14451445	21764	A	-TACATG	0,996652	2021-03-04	United States
S_143_NA	S	143	SRR14451445	21990	T	-TTA	0,986317	2021-03-04	United States
S_501_Y	S	501	SRR14451445	23063	A	T	1	2021-03-04	United States
S_570_D	S	570	SRR14451445	23271	C	A	0,999324	2021-03-04	United States
S_614_G	S	614	SRR14451445	23403	A	G	1	2021-03-04	United States
S_681_H	S	681	SRR14451445	23604	C	A	1	2021-03-04	United States
S_716_I	S	716	SRR14451445	23709	C	T	1	2021-03-04	United States
S_982_A	S	982	SRR14451445	24506	T	G	0,999297	2021-03-04	United States
S_1118_H	S	1118	SRR14451445	24914	G	C	1	2021-03-04	United States
ORF8_27_*	ORF8	27	SRR14451445	27972	C	T	0,998532	2021-03-04	United States
ORF8_41_V	ORF8	41	SRR14451445	28014	T	G	0,998536	2021-03-04	United States
ORF8_52_I	ORF8	52	SRR14451445	28048	G	T	1	2021-03-04	United States
ORF8_68_*	ORF8	68	SRR14451445	28095	A	T	1	2021-03-04	United States
ORF8_73_C	ORF8	73	SRR14451445	28111	A	G	0,999388	2021-03-04	United States
N_3_H	N	3	SRR14451445	28280	G	C	1	2021-03-04	United States
N_3_V	N	3	SRR14451445	28281	A	T	1	2021-03-04	United States
N_3_E	N	3	SRR14451445	28282	T	A	1	2021-03-04	United States
N_203_K	N	203	SRR14451445	28881	G	A	0,998623	2021-03-04	United States
N_204_R	N	204	SRR14451445	28883	G	C	1	2021-03-04	United States
N_235_F	N	235	SRR14451445	28977	C	T	0,998611	2021-03-04	United States
ORF1ab_55_K	ORF1ab	55	SRR14451446	428	G	A	0,999354	2021-03-05	United States
ORF1ab_265_I	ORF1ab	265	SRR14451446	1059	C	T	1	2021-03-05	United States
ORF1ab_290_T	ORF1ab	290	SRR14451446	1134	A	C	1	2021-03-05	United States
ORF1ab_2606_I	ORF1ab	2606	SRR14451446	8083	G	A	0,998647	2021-03-05	United States
ORF1ab_3352_F	ORF1ab	3352	SRR14451446	10319	C	T	1	2021-03-05	United States
ORF1ab_314_L	ORF1ab	314	SRR14451446	14408	C	T	1	2021-03-05	United States
ORF1ab_1162_I	ORF1ab	1162	SRR14451446	16952	C	T	1	2021-03-05	United States
ORF1ab_1197_I	ORF1ab	1197	SRR14451446	17058	G	A	1	2021-03-05	United States
ORF1ab_1653_D	ORF1ab	1653	SRR14451446	18424	A	G	1	2021-03-05	United States
ORF1ab_2613_C	ORF1ab	2613	SRR14451446	21304	C	T	0,998691	2021-03-05	United States
S_178_N	S	178	SRR14451446	22094	G	A	0,998028	2021-03-05	United States
S_614_G	S	614	SRR14451446	23403	A	G	1	2021-03-05	United States
S_677_H	S	677	SRR14451446	23593	G	T	1	2021-03-05	United States
ORF3a_57_H	ORF3a	57	SRR14451446	25563	G	T	1	2021-03-05	United States
ORF3a_172_V	ORF3a	172	SRR14451446	25907	G	T	0,996785	2021-03-05	United States
ORF8_24_L	ORF8	24	SRR14451446	27964	C	T	0,998028	2021-03-05	United States
N_67_S	N	67	SRR14451446	28472	C	T	0,999106	2021-03-05	United States
N_199_L	N	199	SRR14451446	28869	C	T	0,99917	2021-03-05	United States
N_377_Y	N	377	SRR14451446	29402	G	T	0,998672	2021-03-05	United States
ORF1ab_265_I	ORF1ab	265	SRR14451447	1059	C	T	1	2021-03-05	United States
ORF1ab_989_V	ORF1ab	989	SRR14451447	3231	G	T	1	2021-03-05	United States
ORF1ab_1125_S	ORF1ab	1125	SRR14451447	3638	G	A	0,999423	2021-03-05	United States
ORF1ab_1810_L	ORF1ab	1810	SRR14451447	5694	C	T	0,995804	2021-03-05	United States
ORF1ab_2232_C	ORF1ab	2232	SRR14451447	6961	G	T	0,99812	2021-03-05	United States
ORF1ab_2519_P	ORF1ab	2519	SRR14451447	7820	T	C	1	2021-03-05	United States
ORF1ab_4398_NA	ORF1ab	4398	SRR14451447	13459	G	+T	0,0685714	2021-03-05	United States
ORF1ab_314_L	ORF1ab	314	SRR14451447	14408	C	T	0,99802	2021-03-05	United States
ORF1ab_833_NA	ORF1ab	833	SRR14451447	15965	G	+T	0,129654	2021-03-05	United States
ORF1ab_1634_NA	ORF1ab	1634	SRR14451447	18368	G	+T	0,0609053	2021-03-05	United States
ORF1ab_2633_S	ORF1ab	2633	SRR14451447	21364	C	T	0,997707	2021-03-05	United States
S_252_V	S	252	SRR14451447	22317	G	T	0,999212	2021-03-05	United States
S_501_T	S	501	SRR14451447	23064	A	C	1	2021-03-05	United States
S_614_G	S	614	SRR14451447	23403	A	G	0,999411	2021-03-05	United States
S_666_NA	S	666	SRR14451447	23558	A	-TTGGTGCAGGTATATGCGCTAG	0,0632184	2021-03-05	United States
ORF3a_57_H	ORF3a	57	SRR14451447	25563	G	T	0,999178	2021-03-05	United States
M_218_NA	M	218	SRR14451447	27175	C	+T	0,0514259	2021-03-05	United States
ORF7a_39_I	ORF7a	39	SRR14451447	27509	C	T	0,999053	2021-03-05	United States
N_79_N	N	79	SRR14451447	28509	G	A	1	2021-03-05	United States
N_206_F	N	206	SRR14451447	28890	C	T	0,996772	2021-03-05	United States
N_260_NA	N	260	SRR14451447	29051	C	+A	0,0662479	2021-03-05	United States
ORF1ab_265_I	ORF1ab	265	SRR14451448	1059	C	T	1	2021-03-05	United States
ORF1ab_3255_I	ORF1ab	3255	SRR14451448	10029	C	T	1	2021-03-05	United States
ORF1ab_3750_I	ORF1ab	3750	SRR14451448	11514	C	T	1	2021-03-05	United States
ORF1ab_314_L	ORF1ab	314	SRR14451448	14408	C	T	1	2021-03-05	United States
S_494_P	S	494	SRR14451448	23042	T	C	1	2021-03-05	United States
S_614_G	S	614	SRR14451448	23403	A	G	0,999025	2021-03-05	United States
S_681_H	S	681	SRR14451448	23604	C	A	1	2021-03-05	United States
S_716_I	S	716	SRR14451448	23709	C	T	1	2021-03-05	United States
ORF3a_57_H	ORF3a	57	SRR14451448	25563	G	T	1	2021-03-05	United States
M_82_T	M	82	SRR14451448	26767	T	C	1	2021-03-05	United States
N_80_Q	N	80	SRR14451448	28512	C	A	1	2021-03-05	United States
N_205_I	N	205	SRR14451448	28887	C	T	0,998861	2021-03-05	United States
ORF1ab_265_I	ORF1ab	265	SRR14451449	1059	C	T	0,998983	2021-03-05	United States
ORF1ab_989_V	ORF1ab	989	SRR14451449	3231	G	T	1	2021-03-05	United States
ORF1ab_1125_S	ORF1ab	1125	SRR14451449	3638	G	A	0,996923	2021-03-05	United States
ORF1ab_1810_L	ORF1ab	1810	SRR14451449	5694	C	T	0,99771	2021-03-05	United States
ORF1ab_2232_C	ORF1ab	2232	SRR14451449	6961	G	T	1	2021-03-05	United States
ORF1ab_2519_P	ORF1ab	2519	SRR14451449	7820	T	C	1	2021-03-05	United States
ORF1ab_314_L	ORF1ab	314	SRR14451449	14408	C	T	1	2021-03-05	United States
ORF1ab_374_V	ORF1ab	374	SRR14451449	14588	C	T	1	2021-03-05	United States
ORF1ab_2633_S	ORF1ab	2633	SRR14451449	21364	C	T	0,988225	2021-03-05	United States
S_252_V	S	252	SRR14451449	22317	G	T	0,998948	2021-03-05	United States
S_455_F	S	455	SRR14451449	22927	G	T	0,114698	2021-03-05	United States
S_501_T	S	501	SRR14451449	23064	A	C	1	2021-03-05	United States
S_614_G	S	614	SRR14451449	23403	A	G	0,999418	2021-03-05	United States
ORF3a_57_H	ORF3a	57	SRR14451449	25563	G	T	0,998953	2021-03-05	United States
ORF7a_39_I	ORF7a	39	SRR14451449	27509	C	T	1	2021-03-05	United States
N_79_N	N	79	SRR14451449	28509	G	A	1	2021-03-05	United States
N_206_F	N	206	SRR14451449	28890	C	T	0,99761	2021-03-05	United States
ORF1ab_959_S	ORF1ab	959	SRR14451450	3140	C	T	1	2021-03-05	United States
ORF1ab_1022_I	ORF1ab	1022	SRR14451450	3330	C	T	1	2021-03-05	United States
ORF1ab_1947_C	ORF1ab	1947	SRR14451450	6105	A	G	1	2021-03-05	United States
ORF1ab_2139_V	ORF1ab	2139	SRR14451450	6681	C	T	1	2021-03-05	United States
ORF1ab_3255_I	ORF1ab	3255	SRR14451450	10029	C	T	0,997396	2021-03-05	United States
ORF1ab_3618_V	ORF1ab	3618	SRR14451450	11117	A	G	0,999242	2021-03-05	United States
ORF1ab_4175_I	ORF1ab	4175	SRR14451450	12789	C	T	0,995489	2021-03-05	United States
ORF1ab_314_L	ORF1ab	314	SRR14451450	14408	C	T	1	2021-03-05	United States
ORF1ab_1315_C	ORF1ab	1315	SRR14451450	17410	C	T	0,998926	2021-03-05	United States
ORF1ab_1874_S	ORF1ab	1874	SRR14451450	19088	T	C	0,997998	2021-03-05	United States
S_3_G	S	3	SRR14451450	21570	T	G	0,999229	2021-03-05	United States
S_478_K	S	478	SRR14451450	22995	C	A	0,998141	2021-03-05	United States
S_614_G	S	614	SRR14451450	23403	A	G	0,998575	2021-03-05	United States
S_681_H	S	681	SRR14451450	23604	C	A	1	2021-03-05	United States
S_732_A	S	732	SRR14451450	23756	A	G	0,997506	2021-03-05	United States
ORF3a_38_L	ORF3a	38	SRR14451450	25505	A	T	0,996581	2021-03-05	United States
ORF7b_31_L	ORF7b	31	SRR14451450	27847	C	T	0,997758	2021-03-05	United States
N_203_K	N	203	SRR14451450	28881	G	A	0,999587	2021-03-05	United States
N_204_R	N	204	SRR14451450	28883	G	C	0,998761	2021-03-05	United States
N_362_A	N	362	SRR14451450	29357	A	G	0,999244	2021-03-05	United States
ORF1ab_33_N	ORF1ab	33	SRR14451451	362	G	A	0,999215	2021-03-05	United States
ORF1ab_265_I	ORF1ab	265	SRR14451451	1059	C	T	1	2021-03-05	United States
ORF1ab_1241_I	ORF1ab	1241	SRR14451451	3987	C	T	1	2021-03-05	United States
ORF1ab_1840_I	ORF1ab	1840	SRR14451451	5784	C	T	1	2021-03-05	United States
ORF1ab_4205_V	ORF1ab	4205	SRR14451451	12878	A	G	0,998728	2021-03-05	United States
ORF1ab_314_L	ORF1ab	314	SRR14451451	14408	C	T	1	2021-03-05	United States
ORF1ab_1183_Y	ORF1ab	1183	SRR14451451	17014	G	T	1	2021-03-05	United States
S_13_I	S	13	SRR14451451	21600	G	T	1	2021-03-05	United States
S_152_C	S	152	SRR14451451	22018	G	T	1	2021-03-05	United States
S_452_R	S	452	SRR14451451	22917	T	G	0,995392	2021-03-05	United States
S_614_G	S	614	SRR14451451	23403	A	G	0,996951	2021-03-05	United States
ORF3a_57_H	ORF3a	57	SRR14451451	25563	G	T	1	2021-03-05	United States
ORF8_100_L	ORF8	100	SRR14451451	28191	G	T	1	2021-03-05	United States
N_205_I	N	205	SRR14451451	28887	C	T	0,997577	2021-03-05	United States
N_234_I	N	234	SRR14451451	28975	G	T	0,99814	2021-03-05	United States
ORF1ab_265_I	ORF1ab	265	SRR14451452	1059	C	T	1	2021-03-05	United States
ORF1ab_971_S	ORF1ab	971	SRR14451452	3176	C	T	0,83014	2021-03-05	United States
ORF1ab_2027_A	ORF1ab	2027	SRR14451452	6345	T	C	0,194044	2021-03-05	United States
ORF1ab_3162_E	ORF1ab	3162	SRR14451452	9749	A	G	0,194444	2021-03-05	United States
ORF1ab_3201_P	ORF1ab	3201	SRR14451452	9867	T	C	0,15847	2021-03-05	United States
ORF1ab_3209_V	ORF1ab	3209	SRR14451452	9891	C	T	0,162534	2021-03-05	United States
ORF1ab_3353_R	ORF1ab	3353	SRR14451452	10323	A	G	0,691489	2021-03-05	United States
ORF1ab_3674_NA	ORF1ab	3674	SRR14451452	11287	G	-TCTGGTTTT	0,197786	2021-03-05	United States
ORF1ab_3847_I	ORF1ab	3847	SRR14451452	11804	G	A	0,192843	2021-03-05	United States
ORF1ab_4064_I	ORF1ab	4064	SRR14451452	12455	C	A	0,831743	2021-03-05	United States
ORF1ab_314_L	ORF1ab	314	SRR14451452	14408	C	T	1	2021-03-05	United States
ORF1ab_1339_I	ORF1ab	1339	SRR14451452	17483	C	T	0,826938	2021-03-05	United States
S_157_S	S	157	SRR14451452	22032	T	C	0,191505	2021-03-05	United States
S_249_S	S	249	SRR14451452	22308	T	C	0,827629	2021-03-05	United States
S_274_NA	S	274	SRR14451452	22383	C	+T	0,114603	2021-03-05	United States
S_452_R	S	452	SRR14451452	22917	T	G	0,159259	2021-03-05	United States
S_561_S	S	561	SRR14451452	23243	C	T	0,807155	2021-03-05	United States
S_614_G	S	614	SRR14451452	23403	A	G	1	2021-03-05	United States
S_859_N	S	859	SRR14451452	24138	C	A	0,167241	2021-03-05	United States
S_950_H	S	950	SRR14451452	24410	G	C	0,189437	2021-03-05	United States
ORF3a_42_L	ORF3a	42	SRR14451452	25517	C	T	0,128412	2021-03-05	United States
ORF3a_57_H	ORF3a	57	SRR14451452	25563	G	T	1	2021-03-05	United States
ORF3a_104_L	ORF3a	104	SRR14451452	25703	C	T	0,182432	2021-03-05	United States
ORF3a_131_L	ORF3a	131	SRR14451452	25784	G	T	0,179601	2021-03-05	United States
ORF3a_174_D	ORF3a	174	SRR14451452	25913	G	A	0,817372	2021-03-05	United States
ORF8_8_V	ORF8	8	SRR14451452	27916	G	T	0,847988	2021-03-05	United States
ORF8_11_I	ORF8	11	SRR14451452	27925	C	T	0,147661	2021-03-05	United States
ORF8_51_S	ORF8	51	SRR14451452	28044	G	T	0,154762	2021-03-05	United States
N_190_I	N	190	SRR14451452	28842	G	T	0,845418	2021-03-05	United States
N_205_I	N	205	SRR14451452	28887	C	T	0,157366	2021-03-05	United States
N_234_I	N	234	SRR14451452	28975	G	A	0,158836	2021-03-05	United States
ORF1ab_265_I	ORF1ab	265	SRR14451453	1059	C	T	0,998012	2021-03-07	United States
ORF1ab_816_R	ORF1ab	816	SRR14451453	2712	A	G	1	2021-03-07	United States
ORF1ab_3352_F	ORF1ab	3352	SRR14451453	10319	C	T	1	2021-03-07	United States
ORF1ab_3523_V	ORF1ab	3523	SRR14451453	10833	C	T	1	2021-03-07	United States
ORF1ab_314_L	ORF1ab	314	SRR14451453	14408	C	T	1	2021-03-07	United States
ORF1ab_1653_D	ORF1ab	1653	SRR14451453	18424	A	G	1	2021-03-07	United States
ORF1ab_2270_Y	ORF1ab	2270	SRR14451453	20275	G	T	0,993671	2021-03-07	United States
ORF1ab_2613_C	ORF1ab	2613	SRR14451453	21304	C	T	1	2021-03-07	United States
S_490_S	S	490	SRR14451453	23031	T	C	1	2021-03-07	United States
S_614_G	S	614	SRR14451453	23403	A	G	0,997576	2021-03-07	United States
ORF3a_57_H	ORF3a	57	SRR14451453	25563	G	T	0,998462	2021-03-07	United States
ORF3a_172_V	ORF3a	172	SRR14451453	25907	G	T	0,996737	2021-03-07	United States
ORF8_24_L	ORF8	24	SRR14451453	27964	C	T	1	2021-03-07	United States
N_67_S	N	67	SRR14451453	28472	C	T	1	2021-03-07	United States
N_199_L	N	199	SRR14451453	28869	C	T	0,998051	2021-03-07	United States
ORF1ab_265_I	ORF1ab	265	SRR14451456	1059	C	T	1	2021-03-04	United States
ORF1ab_981_Y	ORF1ab	981	SRR14451456	3206	G	T	0,997669	2021-03-04	United States
ORF1ab_1343_E	ORF1ab	1343	SRR14451456	4292	A	G	0,0530303	2021-03-04	United States
ORF1ab_2952_I	ORF1ab	2952	SRR14451456	9120	C	T	1	2021-03-04	United States
ORF1ab_3202_M	ORF1ab	3202	SRR14451456	9870	C	T	0,997712	2021-03-04	United States
ORF1ab_3580_Q	ORF1ab	3580	SRR14451456	11005	C	A	0,998726	2021-03-04	United States
ORF1ab_3747_I	ORF1ab	3747	SRR14451456	11504	G	A	0,99941	2021-03-04	United States
ORF1ab_4197_S	ORF1ab	4197	SRR14451456	12854	C	T	1	2021-03-04	United States
ORF1ab_4398_L	ORF1ab	4398	SRR14451456	13458	C	T	1	2021-03-04	United States
ORF1ab_314_L	ORF1ab	314	SRR14451456	14408	C	T	1	2021-03-04	United States
S_494_P	S	494	SRR14451456	23042	T	C	0,99918	2021-03-04	United States
S_501_Y	S	501	SRR14451456	23063	A	T	1	2021-03-04	United States
S_614_G	S	614	SRR14451456	23403	A	G	1	2021-03-04	United States
S_681_H	S	681	SRR14451456	23604	C	A	1	2021-03-04	United States
S_1111_K	S	1111	SRR14451456	24893	G	A	1	2021-03-04	United States
ORF3a_57_H	ORF3a	57	SRR14451456	25563	G	T	1	2021-03-04	United States
ORF3a_134_H	ORF3a	134	SRR14451456	25793	G	A	0,998551	2021-03-04	United States
ORF8_10_NA	ORF8	10	SRR14451456	27921	A	-TCACAACTGTAGCTGCATTTCACCAAGAATGTAGT	0,9941	2021-03-04	United States
N_234_I	N	234	SRR14451456	28975	G	A	1	2021-03-04	United States
ORF1ab_265_I	ORF1ab	265	SRR14451457	1059	C	T	1	2021-03-06	United States
ORF1ab_798_N	ORF1ab	798	SRR14451457	2659	G	T	1	2021-03-06	United States
ORF1ab_1946_S	ORF1ab	1946	SRR14451457	6101	G	A	0,985075	2021-03-06	United States
ORF1ab_2144_NA	ORF1ab	2144	SRR14451457	6696	C	+T	0,0512821	2021-03-06	United States
ORF1ab_3201_P	ORF1ab	3201	SRR14451457	9867	T	C	1	2021-03-06	United States
ORF1ab_3674_NA	ORF1ab	3674	SRR14451457	11287	G	-TCTGGTTTT	0,994403	2021-03-06	United States
ORF1ab_3796_NA	ORF1ab	3796	SRR14451457	11651	C	+T	0,0680062	2021-03-06	United States
ORF1ab_314_L	ORF1ab	314	SRR14451457	14408	C	T	1	2021-03-06	United States
S_3_NA	S	3	SRR14451457	21569	G	+T	0,111765	2021-03-06	United States
S_5_F	S	5	SRR14451457	21575	C	T	1	2021-03-06	United States
S_95_I	S	95	SRR14451457	21846	C	T	1	2021-03-06	United States
S_253_G	S	253	SRR14451457	22320	A	G	0,998924	2021-03-06	United States
S_477_N	S	477	SRR14451457	22992	G	A	1	2021-03-06	United States
S_614_G	S	614	SRR14451457	23403	A	G	1	2021-03-06	United States
S_957_R	S	957	SRR14451457	24432	A	G	1	2021-03-06	United States
S_1260_N	S	1260	SRR14451457	25340	G	A	1	2021-03-06	United States
ORF3a_42_L	ORF3a	42	SRR14451457	25517	C	T	0,99431	2021-03-06	United States
ORF3a_57_H	ORF3a	57	SRR14451457	25563	G	T	0,998575	2021-03-06	United States
ORF7a_116_F	ORF7a	116	SRR14451457	27739	C	T	1	2021-03-06	United States
ORF8_11_I	ORF8	11	SRR14451457	27925	C	T	1	2021-03-06	United States
N_13_L	N	13	SRR14451457	28311	C	T	1	2021-03-06	United States
N_202_R	N	202	SRR14451457	28879	T	G	0,999632	2021-03-06	United States
ORF1ab_265_I	ORF1ab	265	SRR14451458	1059	C	T	1	2021-03-04	United States
ORF1ab_2087_I	ORF1ab	2087	SRR14451458	6525	C	T	1	2021-03-04	United States
ORF1ab_2144_NA	ORF1ab	2144	SRR14451458	6696	C	+T	0,0698439	2021-03-04	United States
ORF1ab_3162_E	ORF1ab	3162	SRR14451458	9749	A	G	1	2021-03-04	United States
ORF1ab_3201_P	ORF1ab	3201	SRR14451458	9867	T	C	1	2021-03-04	United States
ORF1ab_3209_V	ORF1ab	3209	SRR14451458	9891	C	T	0,997955	2021-03-04	United States
ORF1ab_3359_S	ORF1ab	3359	SRR14451458	10340	C	T	0,998906	2021-03-04	United States
ORF1ab_3674_NA	ORF1ab	3674	SRR14451458	11287	G	-TCTGGTTTT	0,99507	2021-03-04	United States
ORF1ab_3847_I	ORF1ab	3847	SRR14451458	11804	G	A	1	2021-03-04	United States
ORF1ab_314_L	ORF1ab	314	SRR14451458	14408	C	T	0,998555	2021-03-04	United States
ORF1ab_2545_NA	ORF1ab	2545	SRR14451458	21101	G	+T	0,05	2021-03-04	United States
S_80_G	S	80	SRR14451458	21801	A	G	1	2021-03-04	United States
S_143_NA	S	143	SRR14451458	21990	T	-TTA	0,982857	2021-03-04	United States
S_157_S	S	157	SRR14451458	22032	T	C	1	2021-03-04	United States
S_446_V	S	446	SRR14451458	22899	G	T	0,0582219	2021-03-04	United States
S_452_R	S	452	SRR14451458	22917	T	G	0,99921	2021-03-04	United States
S_614_G	S	614	SRR14451458	23403	A	G	0,998846	2021-03-04	United States
S_791_I	S	791	SRR14451458	23934	C	T	1	2021-03-04	United States
S_859_N	S	859	SRR14451458	24138	C	A	1	2021-03-04	United States
S_950_H	S	950	SRR14451458	24410	G	C	0,998476	2021-03-04	United States
ORF3a_42_L	ORF3a	42	SRR14451458	25517	C	T	0,997656	2021-03-04	United States
ORF3a_57_H	ORF3a	57	SRR14451458	25563	G	T	0,999213	2021-03-04	United States
ORF8_11_I	ORF8	11	SRR14451458	27925	C	T	1	2021-03-04	United States
ORF8_51_S	ORF8	51	SRR14451458	28044	G	T	1	2021-03-04	United States
N_205_I	N	205	SRR14451458	28887	C	T	0,999507	2021-03-04	United States
N_234_I	N	234	SRR14451458	28975	G	A	0,999498	2021-03-04	United States
N_334_I	N	334	SRR14451458	29274	C	T	0,998858	2021-03-04	United States
ORF1ab_690_V	ORF1ab	690	SRR14451459	2334	C	T	1	2021-03-04	United States
ORF1ab_1001_I	ORF1ab	1001	SRR14451459	3267	C	T	0,996689	2021-03-04	United States
ORF1ab_1708_D	ORF1ab	1708	SRR14451459	5388	C	A	1	2021-03-04	United States
ORF1ab_2230_T	ORF1ab	2230	SRR14451459	6954	T	C	0,998374	2021-03-04	United States
ORF1ab_2780_L	ORF1ab	2780	SRR14451459	8603	T	C	1	2021-03-04	United States
ORF1ab_3674_NA	ORF1ab	3674	SRR14451459	11287	G	-TCTGGTTTT	0,994186	2021-03-04	United States
ORF1ab_314_L	ORF1ab	314	SRR14451459	14408	C	T	1	2021-03-04	United States
ORF1ab_970_L	ORF1ab	970	SRR14451459	16376	C	T	1	2021-03-04	United States
ORF1ab_1383_R	ORF1ab	1383	SRR14451459	17615	A	G	0,997862	2021-03-04	United States
S_68_NA	S	68	SRR14451459	21764	A	-TACATG	0,993103	2021-03-04	United States
S_143_NA	S	143	SRR14451459	21990	T	-TTA	0,997101	2021-03-04	United States
S_501_Y	S	501	SRR14451459	23063	A	T	0,999246	2021-03-04	United States
S_570_D	S	570	SRR14451459	23271	C	A	0,998538	2021-03-04	United States
S_614_G	S	614	SRR14451459	23403	A	G	0,999521	2021-03-04	United States
S_681_H	S	681	SRR14451459	23604	C	A	1	2021-03-04	United States
S_716_I	S	716	SRR14451459	23709	C	T	0,997423	2021-03-04	United States
S_982_A	S	982	SRR14451459	24506	T	G	0,998972	2021-03-04	United States
S_1118_H	S	1118	SRR14451459	24914	G	C	0,99901	2021-03-04	United States
ORF3a_15_F	ORF3a	15	SRR14451459	25437	G	T	1	2021-03-04	United States
ORF8_27_*	ORF8	27	SRR14451459	27972	C	T	1	2021-03-04	United States
ORF8_52_I	ORF8	52	SRR14451459	28048	G	T	0,998667	2021-03-04	United States
ORF8_73_C	ORF8	73	SRR14451459	28111	A	G	0,999099	2021-03-04	United States
N_3_H	N	3	SRR14451459	28280	G	C	1	2021-03-04	United States
N_3_V	N	3	SRR14451459	28281	A	T	1	2021-03-04	United States
N_3_E	N	3	SRR14451459	28282	T	A	0,999221	2021-03-04	United States
N_203_K	N	203	SRR14451459	28881	G	A	0,999177	2021-03-04	United States
N_204_R	N	204	SRR14451459	28883	G	C	0,999726	2021-03-04	United States
N_235_F	N	235	SRR14451459	28977	C	T	0,998904	2021-03-04	United States
ORF1ab_265_I	ORF1ab	265	SRR14451460	1059	C	T	0,99537	2021-03-05	United States
ORF1ab_2606_I	ORF1ab	2606	SRR14451460	8083	G	A	1	2021-03-05	United States
ORF1ab_3352_F	ORF1ab	3352	SRR14451460	10319	C	T	1	2021-03-05	United States
ORF1ab_3523_V	ORF1ab	3523	SRR14451460	10833	C	T	1	2021-03-05	United States
ORF1ab_314_S	ORF1ab	314	SRR14451460	14407	C	T	1	2021-03-05	United States
ORF1ab_314_L	ORF1ab	314	SRR14451460	14408	C	T	1	2021-03-05	United States
ORF1ab_1653_D	ORF1ab	1653	SRR14451460	18424	A	G	1	2021-03-05	United States
ORF1ab_2613_C	ORF1ab	2613	SRR14451460	21304	C	T	1	2021-03-05	United States
S_614_G	S	614	SRR14451460	23403	A	G	1	2021-03-05	United States
S_688_V	S	688	SRR14451460	23625	C	T	1	2021-03-05	United States
ORF3a_57_H	ORF3a	57	SRR14451460	25563	G	T	1	2021-03-05	United States
ORF3a_172_V	ORF3a	172	SRR14451460	25907	G	T	0,992754	2021-03-05	United States
ORF7a_80_I	ORF7a	80	SRR14451460	27632	G	T	1	2021-03-05	United States
ORF8_24_L	ORF8	24	SRR14451460	27964	C	T	1	2021-03-05	United States
N_40_C	N	40	SRR14451460	28391	C	T	0,882904	2021-03-05	United States
N_67_S	N	67	SRR14451460	28472	C	T	1	2021-03-05	United States
N_199_L	N	199	SRR14451460	28869	C	T	1	2021-03-05	United States
ORF1ab_265_I	ORF1ab	265	SRR14451461	1059	C	T	1	2021-03-05	United States
ORF1ab_3352_F	ORF1ab	3352	SRR14451461	10319	C	T	1	2021-03-05	United States
ORF1ab_314_L	ORF1ab	314	SRR14451461	14408	C	T	0,998682	2021-03-05	United States
ORF1ab_1653_D	ORF1ab	1653	SRR14451461	18424	A	G	0,998924	2021-03-05	United States
ORF1ab_2222_V	ORF1ab	2222	SRR14451461	20132	C	T	1	2021-03-05	United States
ORF1ab_2613_C	ORF1ab	2613	SRR14451461	21304	C	T	1	2021-03-05	United States
S_614_G	S	614	SRR14451461	23403	A	G	1	2021-03-05	United States
ORF3a_57_H	ORF3a	57	SRR14451461	25563	G	T	0,999208	2021-03-05	United States
ORF3a_172_V	ORF3a	172	SRR14451461	25907	G	T	1	2021-03-05	United States
ORF8_24_L	ORF8	24	SRR14451461	27964	C	T	1	2021-03-05	United States
N_67_S	N	67	SRR14451461	28472	C	T	1	2021-03-05	United States
N_199_L	N	199	SRR14451461	28869	C	T	0,999486	2021-03-05	United States
ORF1ab_33_N	ORF1ab	33	SRR14451462	362	G	A	1	2021-03-05	United States
ORF1ab_265_I	ORF1ab	265	SRR14451462	1059	C	T	0,998802	2021-03-05	United States
ORF1ab_999_I	ORF1ab	999	SRR14451462	3261	C	T	1	2021-03-05	United States
ORF1ab_1840_I	ORF1ab	1840	SRR14451462	5784	C	T	1	2021-03-05	United States
ORF1ab_3766_Y	ORF1ab	3766	SRR14451462	11562	G	A	1	2021-03-05	United States
ORF1ab_4205_V	ORF1ab	4205	SRR14451462	12878	A	G	1	2021-03-05	United States
ORF1ab_314_L	ORF1ab	314	SRR14451462	14408	C	T	0,996753	2021-03-05	United States
ORF1ab_1183_Y	ORF1ab	1183	SRR14451462	17014	G	T	0,99759	2021-03-05	United States
S_13_I	S	13	SRR14451462	21600	G	T	0,996711	2021-03-05	United States
S_152_C	S	152	SRR14451462	22018	G	T	1	2021-03-05	United States
S_452_R	S	452	SRR14451462	22917	T	G	0,994819	2021-03-05	United States
S_614_G	S	614	SRR14451462	23403	A	G	1	2021-03-05	United States
ORF3a_57_H	ORF3a	57	SRR14451462	25563	G	T	1	2021-03-05	United States
ORF8_100_L	ORF8	100	SRR14451462	28191	G	T	0,997996	2021-03-05	United States
N_205_I	N	205	SRR14451462	28887	C	T	0,998027	2021-03-05	United States
N_234_I	N	234	SRR14451462	28975	G	T	0,998003	2021-03-05	United States
ORF1ab_1001_I	ORF1ab	1001	SRR14451463	3267	C	T	0,997186	2021-03-05	United States
ORF1ab_1708_D	ORF1ab	1708	SRR14451463	5388	C	A	1	2021-03-05	United States
ORF1ab_2230_T	ORF1ab	2230	SRR14451463	6954	T	C	1	2021-03-05	United States
ORF1ab_3674_NA	ORF1ab	3674	SRR14451463	11287	G	-TCTGGTTTT	0,993626	2021-03-05	United States
ORF1ab_218_L	ORF1ab	218	SRR14451463	14120	C	T	1	2021-03-05	United States
ORF1ab_314_L	ORF1ab	314	SRR14451463	14408	C	T	0,998592	2021-03-05	United States
ORF1ab_1975_S	ORF1ab	1975	SRR14451463	19390	C	T	1	2021-03-05	United States
S_68_NA	S	68	SRR14451463	21764	A	-TACATG	0,998054	2021-03-05	United States
S_143_NA	S	143	SRR14451463	21990	T	-TTA	0,991	2021-03-05	United States
S_496_S	S	496	SRR14451463	23048	G	A	1	2021-03-05	United States
S_501_Y	S	501	SRR14451463	23063	A	T	1	2021-03-05	United States
S_570_D	S	570	SRR14451463	23271	C	A	0,998891	2021-03-05	United States
S_614_G	S	614	SRR14451463	23403	A	G	0,999454	2021-03-05	United States
S_653_V	S	653	SRR14451463	23520	C	T	1	2021-03-05	United States
S_681_H	S	681	SRR14451463	23604	C	A	1	2021-03-05	United States
S_716_I	S	716	SRR14451463	23709	C	T	1	2021-03-05	United States
S_982_A	S	982	SRR14451463	24506	T	G	0,999527	2021-03-05	United States
S_1118_H	S	1118	SRR14451463	24914	G	C	1	2021-03-05	United States
S_1229_I	S	1229	SRR14451463	25249	G	T	0,999167	2021-03-05	United States
ORF8_27_*	ORF8	27	SRR14451463	27972	C	T	1	2021-03-05	United States
ORF8_52_I	ORF8	52	SRR14451463	28048	G	T	1	2021-03-05	United States
ORF8_68_*	ORF8	68	SRR14451463	28095	A	T	1	2021-03-05	United States
ORF8_73_C	ORF8	73	SRR14451463	28111	A	G	0,999474	2021-03-05	United States
N_3_H	N	3	SRR14451463	28280	G	C	0,999351	2021-03-05	United States
N_3_V	N	3	SRR14451463	28281	A	T	0,997403	2021-03-05	United States
N_3_E	N	3	SRR14451463	28282	T	A	0,998701	2021-03-05	United States
N_203_K	N	203	SRR14451463	28881	G	A	0,998704	2021-03-05	United States
N_204_R	N	204	SRR14451463	28883	G	C	0,998705	2021-03-05	United States
N_235_F	N	235	SRR14451463	28977	C	T	0,997843	2021-03-05	United States
ORF1ab_265_I	ORF1ab	265	SRR14451464	1059	C	T	0,997938	2021-03-04	United States
ORF1ab_1335_S	ORF1ab	1335	SRR14451464	4269	A	G	1	2021-03-04	United States
ORF1ab_1863_V	ORF1ab	1863	SRR14451464	5852	A	G	0,998057	2021-03-04	United States
ORF1ab_2144_NA	ORF1ab	2144	SRR14451464	6696	C	+T	0,0556258	2021-03-04	United States
ORF1ab_3352_F	ORF1ab	3352	SRR14451464	10319	C	T	0,998945	2021-03-04	United States
ORF1ab_4148_V	ORF1ab	4148	SRR14451464	12708	C	T	0,998986	2021-03-04	United States
ORF1ab_314_L	ORF1ab	314	SRR14451464	14408	C	T	1	2021-03-04	United States
ORF1ab_1653_D	ORF1ab	1653	SRR14451464	18424	A	G	0,996904	2021-03-04	United States
S_614_G	S	614	SRR14451464	23403	A	G	0,999184	2021-03-04	United States
S_1228_L	S	1228	SRR14451464	25244	G	T	0,998686	2021-03-04	United States
ORF3a_57_H	ORF3a	57	SRR14451464	25563	G	T	0,998229	2021-03-04	United States
ORF3a_172_V	ORF3a	172	SRR14451464	25907	G	T	1	2021-03-04	United States
ORF8_24_L	ORF8	24	SRR14451464	27964	C	T	1	2021-03-04	United States
N_67_S	N	67	SRR14451464	28472	C	T	1	2021-03-04	United States
N_199_L	N	199	SRR14451464	28869	C	T	0,998008	2021-03-04	United States
N_234_I	N	234	SRR14451464	28975	G	T	0,998014	2021-03-04	United States
N_296_I	N	296	SRR14451464	29160	C	T	0,119572	2021-03-04	United States
ORF1ab_265_I	ORF1ab	265	SRR14451465	1059	C	T	0,999077	2021-03-03	United States
ORF1ab_1265_L	ORF1ab	1265	SRR14451465	4059	C	T	0,998802	2021-03-03	United States
ORF1ab_1977_L	ORF1ab	1977	SRR14451465	6195	C	T	1	2021-03-03	United States
ORF1ab_3255_I	ORF1ab	3255	SRR14451465	10029	C	T	1	2021-03-03	United States
ORF1ab_3750_I	ORF1ab	3750	SRR14451465	11514	C	T	1	2021-03-03	United States
ORF1ab_248_F	ORF1ab	248	SRR14451465	14209	G	T	0,998969	2021-03-03	United States
ORF1ab_314_L	ORF1ab	314	SRR14451465	14408	C	T	1	2021-03-03	United States
ORF1ab_970_S	ORF1ab	970	SRR14451465	16375	C	T	0,99569	2021-03-03	United States
S_614_G	S	614	SRR14451465	23403	A	G	1	2021-03-03	United States
S_681_H	S	681	SRR14451465	23604	C	A	1	2021-03-03	United States
S_716_I	S	716	SRR14451465	23709	C	T	1	2021-03-03	United States
ORF3a_57_H	ORF3a	57	SRR14451465	25563	G	T	1	2021-03-03	United States
M_82_T	M	82	SRR14451465	26767	T	C	0,998996	2021-03-03	United States
ORF7a_60_N	ORF7a	60	SRR14451465	27572	G	A	1	2021-03-03	United States
N_193_I	N	193	SRR14451465	28851	G	T	0,99766	2021-03-03	United States
N_205_I	N	205	SRR14451465	28887	C	T	0,998435	2021-03-03	United States
ORF1ab_265_I	ORF1ab	265	SRR14451466	1059	C	T	1	2021-03-05	United States
ORF1ab_597_I	ORF1ab	597	SRR14451466	2054	G	A	0,998133	2021-03-05	United States
ORF1ab_2667_C	ORF1ab	2667	SRR14451466	8264	G	T	0,997487	2021-03-05	United States
ORF1ab_3352_F	ORF1ab	3352	SRR14451466	10319	C	T	1	2021-03-05	United States
ORF1ab_314_L	ORF1ab	314	SRR14451466	14408	C	T	1	2021-03-05	United States
ORF1ab_833_NA	ORF1ab	833	SRR14451466	15965	G	+T	0,0516605	2021-03-05	United States
ORF1ab_1653_D	ORF1ab	1653	SRR14451466	18424	A	G	1	2021-03-05	United States
ORF1ab_1720_R	ORF1ab	1720	SRR14451466	18626	A	G	0,999153	2021-03-05	United States
ORF1ab_2613_C	ORF1ab	2613	SRR14451466	21304	C	T	0,997143	2021-03-05	United States
S_274_NA	S	274	SRR14451466	22383	C	+T	0,0705882	2021-03-05	United States
S_614_G	S	614	SRR14451466	23403	A	G	1	2021-03-05	United States
S_879_S	S	879	SRR14451466	24197	G	T	1	2021-03-05	United States
S_1229_I	S	1229	SRR14451466	25249	G	T	1	2021-03-05	United States
ORF3a_57_H	ORF3a	57	SRR14451466	25563	G	T	1	2021-03-05	United States
ORF3a_172_V	ORF3a	172	SRR14451466	25907	G	T	0,998963	2021-03-05	United States
ORF3a_223_I	ORF3a	223	SRR14451466	26060	C	T	0,998519	2021-03-05	United States
ORF3a_257_K	ORF3a	257	SRR14451466	26163	T	G	1	2021-03-05	United States
ORF8_24_L	ORF8	24	SRR14451466	27964	C	T	0,992674	2021-03-05	United States
N_67_S	N	67	SRR14451466	28472	C	T	1	2021-03-05	United States
N_199_L	N	199	SRR14451466	28869	C	T	0,999094	2021-03-05	United States
ORF1ab_2144_NA	ORF1ab	2144	SRR14451467	6696	C	+T	0,0638298	2021-03-05	United States
ORF1ab_3468_V	ORF1ab	3468	SRR14451467	10667	T	G	1	2021-03-05	United States
ORF1ab_3930_F	ORF1ab	3930	SRR14451467	12053	C	T	1	2021-03-05	United States
ORF1ab_4075_S	ORF1ab	4075	SRR14451467	12488	C	T	0,997795	2021-03-05	United States
ORF1ab_314_L	ORF1ab	314	SRR14451467	14408	C	T	0,996176	2021-03-05	United States
S_484_K	S	484	SRR14451467	23012	G	A	0,997503	2021-03-05	United States
S_565_L	S	565	SRR14451467	23255	T	C	1	2021-03-05	United States
S_614_G	S	614	SRR14451467	23403	A	G	1	2021-03-05	United States
S_1176_F	S	1176	SRR14451467	25088	G	T	0,998553	2021-03-05	United States
N_119_S	N	119	SRR14451467	28628	G	T	1	2021-03-05	United States
N_203_K	N	203	SRR14451467	28881	G	A	1	2021-03-05	United States
N_204_R	N	204	SRR14451467	28883	G	C	1	2021-03-05	United States
N_234_I	N	234	SRR14451467	28975	G	T	0,997853	2021-03-05	United States
ORF1ab_265_I	ORF1ab	265	SRR14451468	1059	C	T	0,998643	2021-03-04	United States
ORF1ab_2047_F	ORF1ab	2047	SRR14451468	6404	G	T	0,999043	2021-03-04	United States
ORF1ab_2144_NA	ORF1ab	2144	SRR14451468	6696	C	+T	0,054409	2021-03-04	United States
ORF1ab_2266_N	ORF1ab	2266	SRR14451468	7061	T	A	0,998801	2021-03-04	United States
ORF1ab_2606_I	ORF1ab	2606	SRR14451468	8083	G	A	1	2021-03-04	United States
ORF1ab_3352_F	ORF1ab	3352	SRR14451468	10319	C	T	0,998516	2021-03-04	United States
ORF1ab_314_L	ORF1ab	314	SRR14451468	14408	C	T	1	2021-03-04	United States
ORF1ab_1653_D	ORF1ab	1653	SRR14451468	18424	A	G	0,997758	2021-03-04	United States
ORF1ab_2613_C	ORF1ab	2613	SRR14451468	21304	C	T	1	2021-03-04	United States
S_14_H	S	14	SRR14451468	21604	G	T	1	2021-03-04	United States
S_173_K	S	173	SRR14451468	22079	C	A	1	2021-03-04	United States
S_614_G	S	614	SRR14451468	23403	A	G	1	2021-03-04	United States
ORF3a_57_H	ORF3a	57	SRR14451468	25563	G	T	0,997625	2021-03-04	United States
ORF3a_172_V	ORF3a	172	SRR14451468	25907	G	T	1	2021-03-04	United States
ORF8_24_L	ORF8	24	SRR14451468	27964	C	T	1	2021-03-04	United States
N_67_S	N	67	SRR14451468	28472	C	T	1	2021-03-04	United States
N_182_S	N	182	SRR14451468	28817	G	T	0,997973	2021-03-04	United States
N_199_L	N	199	SRR14451468	28869	C	T	0,99864	2021-03-04	United States
N_364_L	N	364	SRR14451468	29364	C	T	0,999065	2021-03-04	United States
ORF1ab_265_I	ORF1ab	265	SRR14451469	1059	C	T	0,999126	2021-03-02	United States
ORF1ab_365_I	ORF1ab	365	SRR14451469	1358	G	A	1	2021-03-02	United States
ORF1ab_928_E	ORF1ab	928	SRR14451469	3049	T	G	1	2021-03-02	United States
ORF1ab_1822_I	ORF1ab	1822	SRR14451469	5730	C	T	1	2021-03-02	United States
ORF1ab_2606_I	ORF1ab	2606	SRR14451469	8083	G	A	1	2021-03-02	United States
ORF1ab_3352_F	ORF1ab	3352	SRR14451469	10319	C	T	0,993675	2021-03-02	United States
ORF1ab_3603_NA	ORF1ab	3603	SRR14451469	11074	C	-T	0,0612363	2021-03-02	United States
ORF1ab_314_L	ORF1ab	314	SRR14451469	14408	C	T	0,997194	2021-03-02	United States
ORF1ab_1094_R	ORF1ab	1094	SRR14451469	16748	A	G	0,995996	2021-03-02	United States
ORF1ab_1653_D	ORF1ab	1653	SRR14451469	18424	A	G	1	2021-03-02	United States
ORF1ab_2172_NA	ORF1ab	2172	SRR14451469	19983	C	+T	0,0541612	2021-03-02	United States
ORF1ab_2613_C	ORF1ab	2613	SRR14451469	21304	C	T	0,999533	2021-03-02	United States
S_614_G	S	614	SRR14451469	23403	A	G	0,994657	2021-03-02	United States
ORF3a_57_H	ORF3a	57	SRR14451469	25563	G	T	0,999344	2021-03-02	United States
ORF3a_172_V	ORF3a	172	SRR14451469	25907	G	T	0,994318	2021-03-02	United States
ORF8_24_L	ORF8	24	SRR14451469	27964	C	T	1	2021-03-02	United States
N_67_S	N	67	SRR14451469	28472	C	T	0,99889	2021-03-02	United States
N_199_L	N	199	SRR14451469	28869	C	T	0,999391	2021-03-02	United States
ORF1ab_265_I	ORF1ab	265	SRR14451470	1059	C	T	1	2021-03-04	United States
ORF1ab_2606_I	ORF1ab	2606	SRR14451470	8083	G	A	0,998519	2021-03-04	United States
ORF1ab_2966_S	ORF1ab	2966	SRR14451470	9162	A	G	0,998594	2021-03-04	United States
ORF1ab_3352_F	ORF1ab	3352	SRR14451470	10319	C	T	0,998649	2021-03-04	United States
ORF1ab_314_L	ORF1ab	314	SRR14451470	14408	C	T	1	2021-03-04	United States
ORF1ab_1653_D	ORF1ab	1653	SRR14451470	18424	A	G	1	2021-03-04	United States
ORF1ab_2541_Y	ORF1ab	2541	SRR14451470	21088	G	T	0,998062	2021-03-04	United States
S_614_G	S	614	SRR14451470	23403	A	G	1	2021-03-04	United States
ORF3a_57_H	ORF3a	57	SRR14451470	25563	G	T	0,996829	2021-03-04	United States
ORF3a_172_V	ORF3a	172	SRR14451470	25907	G	T	0,99794	2021-03-04	United States
ORF8_24_L	ORF8	24	SRR14451470	27964	C	T	1	2021-03-04	United States
N_67_S	N	67	SRR14451470	28472	C	T	0,997696	2021-03-04	United States
N_199_L	N	199	SRR14451470	28869	C	T	0,999254	2021-03-04	United States
N_279_L	N	279	SRR14451470	29109	C	T	1	2021-03-04	United States
N_365_S	N	365	SRR14451470	29366	C	T	0,113475	2021-03-04	United States
ORF1ab_265_I	ORF1ab	265	SRR14451471	1059	C	T	0,998677	2021-03-05	United States
ORF1ab_2606_I	ORF1ab	2606	SRR14451471	8083	G	A	1	2021-03-05	United States
ORF1ab_2966_S	ORF1ab	2966	SRR14451471	9162	A	G	0,998628	2021-03-05	United States
ORF1ab_3352_F	ORF1ab	3352	SRR14451471	10319	C	T	0,997856	2021-03-05	United States
ORF1ab_314_L	ORF1ab	314	SRR14451471	14408	C	T	1	2021-03-05	United States
ORF1ab_1653_D	ORF1ab	1653	SRR14451471	18424	A	G	0,998322	2021-03-05	United States
ORF1ab_2541_Y	ORF1ab	2541	SRR14451471	21088	G	T	1	2021-03-05	United States
ORF1ab_2612_L	ORF1ab	2612	SRR14451471	21302	C	T	0,992908	2021-03-05	United States
ORF1ab_2613_S	ORF1ab	2613	SRR14451471	21304	C	A	0,992958	2021-03-05	United States
ORF1ab_2613_H	ORF1ab	2613	SRR14451471	21305	G	A	0,992908	2021-03-05	United States
S_614_G	S	614	SRR14451471	23403	A	G	0,998192	2021-03-05	United States
ORF3a_57_H	ORF3a	57	SRR14451471	25563	G	T	0,997906	2021-03-05	United States
ORF3a_172_V	ORF3a	172	SRR14451471	25907	G	T	0,999137	2021-03-05	United States
ORF8_24_L	ORF8	24	SRR14451471	27964	C	T	1	2021-03-05	United States
N_67_S	N	67	SRR14451471	28472	C	T	1	2021-03-05	United States
N_199_L	N	199	SRR14451471	28869	C	T	0,99936	2021-03-05	United States
ORF1ab_2378_P	ORF1ab	2378	SRR14451472	7397	T	C	0,998288	2021-03-03	United States
ORF1ab_3648_V	ORF1ab	3648	SRR14451472	11208	C	T	0,0746888	2021-03-03	United States
ORF1ab_314_L	ORF1ab	314	SRR14451472	14408	C	T	1	2021-03-03	United States
ORF1ab_814_C	ORF1ab	814	SRR14451472	15907	G	T	0,998302	2021-03-03	United States
ORF1ab_1362_R	ORF1ab	1362	SRR14451472	17551	G	A	0,998785	2021-03-03	United States
ORF1ab_1936_H	ORF1ab	1936	SRR14451472	19274	C	A	1	2021-03-03	United States
S_152_L	S	152	SRR14451472	22017	G	T	0,998182	2021-03-03	United States
S_484_K	S	484	SRR14451472	23012	G	A	0,997951	2021-03-03	United States
S_614_G	S	614	SRR14451472	23403	A	G	1	2021-03-03	United States
S_769_V	S	769	SRR14451472	23868	G	T	0,997253	2021-03-03	United States
M_28_L	M	28	SRR14451472	26604	T	C	0,998654	2021-03-03	United States
N_187_L	N	187	SRR14451472	28833	C	T	1	2021-03-03	United States
N_203_K	N	203	SRR14451472	28881	G	A	0,998701	2021-03-03	United States
N_204_R	N	204	SRR14451472	28883	G	C	0,999351	2021-03-03	United States
N_418_H	N	418	SRR14451472	29527	G	T	0,999042	2021-03-03	United States
ORF1ab_265_I	ORF1ab	265	SRR14451473	1059	C	T	1	2021-03-05	United States
ORF1ab_309_L	ORF1ab	309	SRR14451473	1191	C	T	1	2021-03-05	United States
ORF1ab_1428_E	ORF1ab	1428	SRR14451473	4547	A	G	0,998355	2021-03-05	United States
ORF1ab_1539_N	ORF1ab	1539	SRR14451473	4881	G	A	0,998224	2021-03-05	United States
ORF1ab_3255_I	ORF1ab	3255	SRR14451473	10029	C	T	0,993377	2021-03-05	United States
ORF1ab_3750_I	ORF1ab	3750	SRR14451473	11514	C	T	0,997082	2021-03-05	United States
ORF1ab_314_L	ORF1ab	314	SRR14451473	14408	C	T	1	2021-03-05	United States
ORF1ab_833_NA	ORF1ab	833	SRR14451473	15965	G	+T	0,0891197	2021-03-05	United States
ORF1ab_970_S	ORF1ab	970	SRR14451473	16375	C	T	1	2021-03-05	United States
ORF1ab_1634_NA	ORF1ab	1634	SRR14451473	18368	G	+T	0,0722892	2021-03-05	United States
S_152_R	S	152	SRR14451473	22016	T	A	1	2021-03-05	United States
S_494_P	S	494	SRR14451473	23042	T	C	1	2021-03-05	United States
S_614_G	S	614	SRR14451473	23403	A	G	1	2021-03-05	United States
S_681_H	S	681	SRR14451473	23604	C	A	1	2021-03-05	United States
S_716_I	S	716	SRR14451473	23709	C	T	1	2021-03-05	United States
S_856_S	S	856	SRR14451473	24129	A	G	1	2021-03-05	United States
S_1202_Q	S	1202	SRR14451473	25166	G	C	0,998626	2021-03-05	United States
ORF3a_57_H	ORF3a	57	SRR14451473	25563	G	T	1	2021-03-05	United States
M_82_T	M	82	SRR14451473	26767	T	C	0,998092	2021-03-05	United States
M_208_I	M	208	SRR14451473	27145	C	T	0,998664	2021-03-05	United States
ORF7a_24_F	ORF7a	24	SRR14451473	27463	G	T	0,996845	2021-03-05	United States
N_205_I	N	205	SRR14451473	28887	C	T	0,997394	2021-03-05	United States
N_260_NA	N	260	SRR14451473	29051	C	+A	0,0919255	2021-03-05	United States
ORF1ab_265_I	ORF1ab	265	SRR14451474	1059	C	T	0,997622	2021-03-03	United States
ORF1ab_621_C	ORF1ab	621	SRR14451474	2127	A	G	1	2021-03-03	United States
ORF1ab_3930_F	ORF1ab	3930	SRR14451474	12053	C	T	0,998658	2021-03-03	United States
ORF1ab_4205_V	ORF1ab	4205	SRR14451474	12878	A	G	0,998638	2021-03-03	United States
ORF1ab_314_L	ORF1ab	314	SRR14451474	14408	C	T	1	2021-03-03	United States
ORF1ab_634_I	ORF1ab	634	SRR14451474	15368	C	T	1	2021-03-03	United States
ORF1ab_1183_Y	ORF1ab	1183	SRR14451474	17014	G	T	1	2021-03-03	United States
ORF1ab_1270_Q	ORF1ab	1270	SRR14451474	17275	A	C	1	2021-03-03	United States
S_13_I	S	13	SRR14451474	21600	G	T	0,998437	2021-03-03	United States
S_152_C	S	152	SRR14451474	22018	G	T	0,998822	2021-03-03	United States
S_452_R	S	452	SRR14451474	22917	T	G	1	2021-03-03	United States
S_614_G	S	614	SRR14451474	23403	A	G	0,999114	2021-03-03	United States
ORF3a_57_H	ORF3a	57	SRR14451474	25563	G	T	1	2021-03-03	United States
ORF8_100_L	ORF8	100	SRR14451474	28191	G	T	1	2021-03-03	United States
N_205_I	N	205	SRR14451474	28887	C	T	0,998878	2021-03-03	United States
N_234_I	N	234	SRR14451474	28975	G	T	0,997758	2021-03-03	United States
ORF1ab_92_F	ORF1ab	92	SRR14451475	539	C	T	0,997849	2021-03-04	United States
ORF1ab_321_V	ORF1ab	321	SRR14451475	1226	A	G	1	2021-03-04	United States
ORF1ab_1429_I	ORF1ab	1429	SRR14451475	4551	C	T	1	2021-03-04	United States
ORF1ab_1862_S	ORF1ab	1862	SRR14451475	5849	C	T	0,999328	2021-03-04	United States
ORF1ab_2320_V	ORF1ab	2320	SRR14451475	7224	C	T	1	2021-03-04	United States
ORF1ab_3497_T	ORF1ab	3497	SRR14451475	10754	G	A	0,0623229	2021-03-04	United States
ORF1ab_4189_H	ORF1ab	4189	SRR14451475	12832	G	T	1	2021-03-04	United States
ORF1ab_314_L	ORF1ab	314	SRR14451475	14408	C	T	1	2021-03-04	United States
S_70_F	S	70	SRR14451475	21770	G	T	1	2021-03-04	United States
S_614_G	S	614	SRR14451475	23403	A	G	0,9982	2021-03-04	United States
ORF3a_57_H	ORF3a	57	SRR14451475	25563	G	T	0,997625	2021-03-04	United States
ORF3a_73_F	ORF3a	73	SRR14451475	25609	C	T	0,997519	2021-03-04	United States
ORF3a_88_L	ORF3a	88	SRR14451475	25654	G	T	0,992958	2021-03-04	United States
ORF3a_183_N	ORF3a	183	SRR14451475	25939	G	A	0,999283	2021-03-04	United States
ORF8_8_R	ORF8	8	SRR14451475	27915	G	A	0,993182	2021-03-04	United States
ORF8_120_NA	ORF8	120	SRR14451475	28253	C	-A	0,991071	2021-03-04	United States
N_202_C	N	202	SRR14451475	28877	A	T	0,998915	2021-03-04	United States
N_204_R	N	204	SRR14451475	28883	G	A	0,997833	2021-03-04	United States
N_377_Y	N	377	SRR14451475	29402	G	T	0,999335	2021-03-04	United States
ORF1ab_265_I	ORF1ab	265	SRR14451476	1059	C	T	0,999228	2021-03-03	United States
ORF1ab_2511_N	ORF1ab	2511	SRR14451476	7798	G	T	1	2021-03-03	United States
ORF1ab_2952_I	ORF1ab	2952	SRR14451476	9120	C	T	0,997317	2021-03-03	United States
ORF1ab_3202_M	ORF1ab	3202	SRR14451476	9870	C	T	1	2021-03-03	United States
ORF1ab_3580_Q	ORF1ab	3580	SRR14451476	11005	C	A	0,999018	2021-03-03	United States
ORF1ab_3632_R	ORF1ab	3632	SRR14451476	11160	A	G	0,99422	2021-03-03	United States
ORF1ab_4197_S	ORF1ab	4197	SRR14451476	12854	C	T	1	2021-03-03	United States
ORF1ab_4398_L	ORF1ab	4398	SRR14451476	13458	C	T	1	2021-03-03	United States
ORF1ab_314_L	ORF1ab	314	SRR14451476	14408	C	T	1	2021-03-03	United States
S_494_P	S	494	SRR14451476	23042	T	C	0,99834	2021-03-03	United States
S_501_Y	S	501	SRR14451476	23063	A	T	1	2021-03-03	United States
S_614_G	S	614	SRR14451476	23403	A	G	1	2021-03-03	United States
S_681_H	S	681	SRR14451476	23604	C	A	1	2021-03-03	United States
S_1111_K	S	1111	SRR14451476	24893	G	A	1	2021-03-03	United States
ORF3a_57_H	ORF3a	57	SRR14451476	25563	G	T	0,998315	2021-03-03	United States
ORF3a_147_I	ORF3a	147	SRR14451476	25831	C	A	0,999156	2021-03-03	United States
M_23_L	M	23	SRR14451476	26589	G	T	0,998381	2021-03-03	United States
ORF8_10_NA	ORF8	10	SRR14451476	27921	A	-TCACAACTGTAGCTGCATTTCACCAAGAATGTAGT	1	2021-03-03	United States
N_234_I	N	234	SRR14451476	28975	G	A	1	2021-03-03	United States
ORF1ab_309_L	ORF1ab	309	SRR14451477	1191	C	T	0,998377	2021-03-03	United States
ORF1ab_516_NA	ORF1ab	516	SRR14451477	1813	T	+A	0,0568012	2021-03-03	United States
ORF1ab_2144_NA	ORF1ab	2144	SRR14451477	6696	C	+T	0,054721	2021-03-03	United States
ORF1ab_3655_I	ORF1ab	3655	SRR14451477	11230	G	T	1	2021-03-03	United States
ORF1ab_3667_F	ORF1ab	3667	SRR14451477	11266	G	T	1	2021-03-03	United States
ORF1ab_3752_I	ORF1ab	3752	SRR14451477	11521	G	T	1	2021-03-03	United States
ORF1ab_1701_F	ORF1ab	1701	SRR14451477	18568	C	T	1	2021-03-03	United States
ORF1ab_2172_NA	ORF1ab	2172	SRR14451477	19983	C	+T	0,119266	2021-03-03	United States
ORF1ab_2545_NA	ORF1ab	2545	SRR14451477	21101	G	+T	0,101824	2021-03-03	United States
S_157_L	S	157	SRR14451477	22033	C	A	0,999051	2021-03-03	United States
S_367_F	S	367	SRR14451477	22661	G	T	0,999351	2021-03-03	United States
S_613_H	S	613	SRR14451477	23401	G	T	0,997878	2021-03-03	United States
S_681_R	S	681	SRR14451477	23604	C	G	1	2021-03-03	United States
S_887_NA	S	887	SRR14451477	24223	C	+T	0,0808511	2021-03-03	United States
ORF6_61_G	ORF6	61	SRR14451477	27383	A	G	0,999056	2021-03-03	United States
ORF8_92_K	ORF8	92	SRR14451477	28167	G	A	0,996976	2021-03-03	United States
ORF8_114_I	ORF8	114	SRR14451477	28233	G	A	0,997936	2021-03-03	United States
N_202_N	N	202	SRR14451477	28878	G	A	0,999306	2021-03-03	United States
ORF1ab_2144_NA	ORF1ab	2144	SRR14451478	6696	C	+T	0,0684105	2021-03-04	United States
ORF1ab_3603_NA	ORF1ab	3603	SRR14451478	11074	C	+T	0,0750626	2021-03-04	United States
ORF1ab_3777_H	ORF1ab	3777	SRR14451478	11596	G	T	0,99906	2021-03-04	United States
ORF1ab_3993_C	ORF1ab	3993	SRR14451478	12242	C	T	0,998888	2021-03-04	United States
ORF1ab_314_L	ORF1ab	314	SRR14451478	14408	C	T	0,99789	2021-03-04	United States
ORF1ab_1381_Y	ORF1ab	1381	SRR14451478	17608	G	T	0,998765	2021-03-04	United States
S_614_G	S	614	SRR14451478	23403	A	G	1	2021-03-04	United States
ORF3a_13_L	ORF3a	13	SRR14451478	25429	G	T	0,999172	2021-03-04	United States
ORF3a_92_L	ORF3a	92	SRR14451478	25667	C	T	0,996337	2021-03-04	United States
ORF3a_174_C	ORF3a	174	SRR14451478	25912	G	T	0,996212	2021-03-04	United States
ORF6_33_T	ORF6	33	SRR14451478	27299	T	C	0,997108	2021-03-04	United States
ORF8_83_R	ORF8	83	SRR14451478	28140	T	C	0,999413	2021-03-04	United States
N_203_K	N	203	SRR14451478	28881	G	A	0,998074	2021-03-04	United States
N_204_R	N	204	SRR14451478	28883	G	C	0,998079	2021-03-04	United States
N_292_T	N	292	SRR14451478	29148	T	C	0,983113	2021-03-04	United States
ORF1ab_265_I	ORF1ab	265	SRR14451479	1059	C	T	0,998996	2021-03-03	United States
ORF1ab_1160_Y	ORF1ab	1160	SRR14451479	3743	C	T	0,998258	2021-03-03	United States
ORF1ab_2606_I	ORF1ab	2606	SRR14451479	8083	G	A	1	2021-03-03	United States
ORF1ab_3352_F	ORF1ab	3352	SRR14451479	10319	C	T	0,997151	2021-03-03	United States
ORF1ab_314_L	ORF1ab	314	SRR14451479	14408	C	T	1	2021-03-03	United States
ORF1ab_1653_D	ORF1ab	1653	SRR14451479	18424	A	G	0,997955	2021-03-03	United States
ORF1ab_2541_Y	ORF1ab	2541	SRR14451479	21088	G	T	0,997512	2021-03-03	United States
S_67_V	S	67	SRR14451479	21762	C	T	0,0747475	2021-03-03	United States
S_614_G	S	614	SRR14451479	23403	A	G	0,999114	2021-03-03	United States
S_1063_F	S	1063	SRR14451479	24751	G	T	1	2021-03-03	United States
ORF3a_57_H	ORF3a	57	SRR14451479	25563	G	T	0,999093	2021-03-03	United States
ORF3a_172_V	ORF3a	172	SRR14451479	25907	G	T	0,998947	2021-03-03	United States
ORF8_24_L	ORF8	24	SRR14451479	27964	C	T	1	2021-03-03	United States
N_67_S	N	67	SRR14451479	28472	C	T	1	2021-03-03	United States
N_199_L	N	199	SRR14451479	28869	C	T	0,998876	2021-03-03	United States
ORF1ab_265_I	ORF1ab	265	SRR14451480	1059	C	T	0,996743	2021-03-05	United States
ORF1ab_2046_S	ORF1ab	2046	SRR14451480	6401	C	T	0,999333	2021-03-05	United States
ORF1ab_2144_NA	ORF1ab	2144	SRR14451480	6696	C	+T	0,0776053	2021-03-05	United States
ORF1ab_2476_NA	ORF1ab	2476	SRR14451480	7693	G	+T	0,0599613	2021-03-05	United States
ORF1ab_4205_V	ORF1ab	4205	SRR14451480	12878	A	G	0,998373	2021-03-05	United States
ORF1ab_314_L	ORF1ab	314	SRR14451480	14408	C	T	0,998802	2021-03-05	United States
ORF1ab_1183_Y	ORF1ab	1183	SRR14451480	17014	G	T	1	2021-03-05	United States
ORF1ab_1922_NA	ORF1ab	1922	SRR14451480	19231	G	+T	0,0570758	2021-03-05	United States
ORF1ab_2257_S	ORF1ab	2257	SRR14451480	20238	G	T	1	2021-03-05	United States
S_13_I	S	13	SRR14451480	21600	G	T	0,998533	2021-03-05	United States
S_26_S	S	26	SRR14451480	21638	C	T	0,998498	2021-03-05	United States
S_152_C	S	152	SRR14451480	22018	G	T	0,997812	2021-03-05	United States
S_452_R	S	452	SRR14451480	22917	T	G	0,997581	2021-03-05	United States
S_614_G	S	614	SRR14451480	23403	A	G	1	2021-03-05	United States
S_758_NA	S	758	SRR14451480	23835	G	+T	0,0615183	2021-03-05	United States
ORF3a_26_L	ORF3a	26	SRR14451480	25469	C	T	0,997314	2021-03-05	United States
ORF3a_57_H	ORF3a	57	SRR14451480	25563	G	T	1	2021-03-05	United States
E_19_P	E	19	SRR14451480	26300	T	C	0,0704441	2021-03-05	United States
N_43_NA	N	43	SRR14451480	28400	C	+A	0,0780347	2021-03-05	United States
N_205_I	N	205	SRR14451480	28887	C	T	1	2021-03-05	United States
N_260_NA	N	260	SRR14451480	29051	C	+A	0,0618421	2021-03-05	United States
N_265_NA	N	265	SRR14451480	29067	C	-TAAAGCATACAATG	0,0634082	2021-03-05	United States
ORF1ab_265_I	ORF1ab	265	SRR14451481	1059	C	T	0,999166	2021-03-03	United States
ORF1ab_348_S	ORF1ab	348	SRR14451481	1308	A	G	1	2021-03-03	United States
ORF1ab_1432_V	ORF1ab	1432	SRR14451481	4560	C	T	1	2021-03-03	United States
ORF1ab_2952_I	ORF1ab	2952	SRR14451481	9120	C	T	1	2021-03-03	United States
ORF1ab_3202_M	ORF1ab	3202	SRR14451481	9870	C	T	1	2021-03-03	United States
ORF1ab_3580_Q	ORF1ab	3580	SRR14451481	11005	C	A	1	2021-03-03	United States
ORF1ab_4197_S	ORF1ab	4197	SRR14451481	12854	C	T	1	2021-03-03	United States
ORF1ab_4398_L	ORF1ab	4398	SRR14451481	13458	C	T	0,996904	2021-03-03	United States
ORF1ab_314_L	ORF1ab	314	SRR14451481	14408	C	T	1	2021-03-03	United States
S_494_P	S	494	SRR14451481	23042	T	C	1	2021-03-03	United States
S_501_Y	S	501	SRR14451481	23063	A	T	1	2021-03-03	United States
S_614_G	S	614	SRR14451481	23403	A	G	0,99866	2021-03-03	United States
S_681_H	S	681	SRR14451481	23604	C	A	1	2021-03-03	United States
S_1070_V	S	1070	SRR14451481	24771	C	T	0,233232	2021-03-03	United States
S_1111_K	S	1111	SRR14451481	24893	G	A	0,998464	2021-03-03	United States
ORF3a_57_H	ORF3a	57	SRR14451481	25563	G	T	1	2021-03-03	United States
ORF3a_128_L	ORF3a	128	SRR14451481	25775	G	T	0,99825	2021-03-03	United States
ORF8_10_NA	ORF8	10	SRR14451481	27921	A	-TCACAACTGTAGCTGCATTTCACCAAGAATGTAGT	1	2021-03-03	United States
N_234_I	N	234	SRR14451481	28975	G	A	0,9986	2021-03-03	United States
ORF1ab_959_S	ORF1ab	959	SRR14451482	3140	C	T	1	2021-03-05	United States
ORF1ab_2144_NA	ORF1ab	2144	SRR14451482	6696	C	+T	0,0573333	2021-03-05	United States
ORF1ab_3255_I	ORF1ab	3255	SRR14451482	10029	C	T	1	2021-03-05	United States
ORF1ab_3618_V	ORF1ab	3618	SRR14451482	11117	A	G	0,99893	2021-03-05	United States
ORF1ab_4175_I	ORF1ab	4175	SRR14451482	12789	C	T	1	2021-03-05	United States
ORF1ab_314_L	ORF1ab	314	SRR14451482	14408	C	T	1	2021-03-05	United States
S_221_L	S	221	SRR14451482	22224	C	T	0,0567752	2021-03-05	United States
S_478_K	S	478	SRR14451482	22995	C	A	1	2021-03-05	United States
S_614_G	S	614	SRR14451482	23403	A	G	1	2021-03-05	United States
S_681_H	S	681	SRR14451482	23604	C	A	1	2021-03-05	United States
S_732_A	S	732	SRR14451482	23756	A	G	1	2021-03-05	United States
ORF7b_40_I	ORF7b	40	SRR14451482	27874	C	T	1	2021-03-05	United States
N_203_K	N	203	SRR14451482	28881	G	A	0,997755	2021-03-05	United States
N_204_R	N	204	SRR14451482	28883	G	C	0,99686	2021-03-05	United States
N_418_H	N	418	SRR14451482	29527	G	T	0,999293	2021-03-05	United States
ORF1ab_265_I	ORF1ab	265	SRR14451483	1059	C	T	0,997089	2021-03-03	United States
ORF1ab_2144_NA	ORF1ab	2144	SRR14451483	6696	C	+T	0,0552585	2021-03-03	United States
ORF1ab_2606_I	ORF1ab	2606	SRR14451483	8083	G	A	1	2021-03-03	United States
ORF1ab_2967_I	ORF1ab	2967	SRR14451483	9165	C	T	0,998833	2021-03-03	United States
ORF1ab_3352_F	ORF1ab	3352	SRR14451483	10319	C	T	1	2021-03-03	United States
ORF1ab_3603_NA	ORF1ab	3603	SRR14451483	11074	C	+T	0,0621622	2021-03-03	United States
ORF1ab_3606_NA	ORF1ab	3606	SRR14451483	11082	T	-G	0,0826558	2021-03-03	United States
ORF1ab_3606_F	ORF1ab	3606	SRR14451483	11083	G	T	0,996759	2021-03-03	United States
ORF1ab_3618_V	ORF1ab	3618	SRR14451483	11117	A	G	0,998536	2021-03-03	United States
ORF1ab_314_L	ORF1ab	314	SRR14451483	14408	C	T	1	2021-03-03	United States
ORF1ab_1653_D	ORF1ab	1653	SRR14451483	18424	A	G	1	2021-03-03	United States
ORF1ab_2613_C	ORF1ab	2613	SRR14451483	21304	C	T	0,996692	2021-03-03	United States
S_262_S	S	262	SRR14451483	22346	G	T	0,998706	2021-03-03	United States
S_614_G	S	614	SRR14451483	23403	A	G	0,99913	2021-03-03	United States
ORF3a_57_H	ORF3a	57	SRR14451483	25563	G	T	0,997847	2021-03-03	United States
ORF3a_172_V	ORF3a	172	SRR14451483	25907	G	T	1	2021-03-03	United States
E_72_N	E	72	SRR14451483	26458	G	A	0,0545906	2021-03-03	United States
M_104_V	M	104	SRR14451483	26833	C	T	0,995902	2021-03-03	United States
ORF8_24_L	ORF8	24	SRR14451483	27964	C	T	1	2021-03-03	United States
ORF8_65_V	ORF8	65	SRR14451483	28087	C	T	1	2021-03-03	United States
N_67_S	N	67	SRR14451483	28472	C	T	0,995868	2021-03-03	United States
N_199_L	N	199	SRR14451483	28869	C	T	0,999391	2021-03-03	United States
N_209_T	N	209	SRR14451483	28899	G	C	0,998781	2021-03-03	United States
N_364_S	N	364	SRR14451483	29363	C	T	0,998031	2021-03-03	United States
N_377_Y	N	377	SRR14451483	29402	G	T	0,999034	2021-03-03	United States
ORF1ab_206_T	ORF1ab	206	SRR14451484	881	G	A	0,998113	2021-03-05	United States
ORF1ab_445_V	ORF1ab	445	SRR14451484	1599	G	T	0,999214	2021-03-05	United States
ORF1ab_471_A	ORF1ab	471	SRR14451484	1677	A	C	0,999194	2021-03-05	United States
ORF1ab_959_S	ORF1ab	959	SRR14451484	3140	C	T	1	2021-03-05	United States
ORF1ab_1889_Y	ORF1ab	1889	SRR14451484	5931	G	A	0,999007	2021-03-05	United States
ORF1ab_3255_I	ORF1ab	3255	SRR14451484	10029	C	T	1	2021-03-05	United States
ORF1ab_3618_V	ORF1ab	3618	SRR14451484	11117	A	G	0,999134	2021-03-05	United States
ORF1ab_4175_I	ORF1ab	4175	SRR14451484	12789	C	T	0,995181	2021-03-05	United States
ORF1ab_314_L	ORF1ab	314	SRR14451484	14408	C	T	1	2021-03-05	United States
ORF1ab_1230_I	ORF1ab	1230	SRR14451484	17156	C	T	0,999398	2021-03-05	United States
S_154_A	S	154	SRR14451484	22023	A	C	0,99865	2021-03-05	United States
S_478_K	S	478	SRR14451484	22995	C	A	0,999326	2021-03-05	United States
S_522_P	S	522	SRR14451484	23126	G	C	0,998655	2021-03-05	United States
S_614_G	S	614	SRR14451484	23403	A	G	1	2021-03-05	United States
S_681_H	S	681	SRR14451484	23604	C	A	1	2021-03-05	United States
S_732_A	S	732	SRR14451484	23756	A	G	1	2021-03-05	United States
ORF3a_233_C	ORF3a	233	SRR14451484	26090	A	G	0,517118	2021-03-05	United States
ORF8_4_P	ORF8	4	SRR14451484	27904	T	C	1	2021-03-05	United States
N_203_K	N	203	SRR14451484	28881	G	A	1	2021-03-05	United States
N_204_R	N	204	SRR14451484	28883	G	C	1	2021-03-05	United States
ORF1ab_265_I	ORF1ab	265	SRR14451485	1059	C	T	0,999246	2021-03-05	United States
ORF1ab_1487_K	ORF1ab	1487	SRR14451485	4726	T	G	0,0767677	2021-03-05	United States
ORF1ab_2580_F	ORF1ab	2580	SRR14451485	8003	G	T	1	2021-03-05	United States
ORF1ab_3459_M	ORF1ab	3459	SRR14451485	10641	C	T	0,997743	2021-03-05	United States
ORF1ab_3976_F	ORF1ab	3976	SRR14451485	12191	G	T	1	2021-03-05	United States
ORF1ab_4205_V	ORF1ab	4205	SRR14451485	12878	A	G	0,998371	2021-03-05	United States
ORF1ab_314_L	ORF1ab	314	SRR14451485	14408	C	T	1	2021-03-05	United States
ORF1ab_1183_Y	ORF1ab	1183	SRR14451485	17014	G	T	0,999094	2021-03-05	United States
S_13_I	S	13	SRR14451485	21600	G	T	1	2021-03-05	United States
S_152_C	S	152	SRR14451485	22018	G	T	0,997622	2021-03-05	United States
S_452_R	S	452	SRR14451485	22917	T	G	1	2021-03-05	United States
S_614_G	S	614	SRR14451485	23403	A	G	1	2021-03-05	United States
ORF3a_57_H	ORF3a	57	SRR14451485	25563	G	T	1	2021-03-05	United States
ORF6_29_F	ORF6	29	SRR14451485	27286	C	T	1	2021-03-05	United States
N_205_I	N	205	SRR14451485	28887	C	T	0,998899	2021-03-05	United States
ORF1ab_265_I	ORF1ab	265	SRR14451486	1059	C	T	1	2021-03-04	United States
ORF1ab_735_V	ORF1ab	735	SRR14451486	2469	C	T	0,107492	2021-03-04	United States
ORF1ab_2047_F	ORF1ab	2047	SRR14451486	6404	G	T	0,999221	2021-03-04	United States
ORF1ab_2144_NA	ORF1ab	2144	SRR14451486	6696	C	+T	0,127941	2021-03-04	United States
ORF1ab_2266_N	ORF1ab	2266	SRR14451486	7061	T	A	1	2021-03-04	United States
ORF1ab_2606_I	ORF1ab	2606	SRR14451486	8083	G	A	1	2021-03-04	United States
ORF1ab_3352_F	ORF1ab	3352	SRR14451486	10319	C	T	0,997582	2021-03-04	United States
ORF1ab_314_L	ORF1ab	314	SRR14451486	14408	C	T	1	2021-03-04	United States
ORF1ab_1653_D	ORF1ab	1653	SRR14451486	18424	A	G	1	2021-03-04	United States
ORF1ab_2613_C	ORF1ab	2613	SRR14451486	21304	C	T	1	2021-03-04	United States
S_14_H	S	14	SRR14451486	21604	G	T	1	2021-03-04	United States
S_173_K	S	173	SRR14451486	22079	C	A	1	2021-03-04	United States
S_614_G	S	614	SRR14451486	23403	A	G	0,99915	2021-03-04	United States
ORF3a_57_H	ORF3a	57	SRR14451486	25563	G	T	1	2021-03-04	United States
ORF3a_172_V	ORF3a	172	SRR14451486	25907	G	T	1	2021-03-04	United States
ORF8_24_L	ORF8	24	SRR14451486	27964	C	T	1	2021-03-04	United States
N_67_S	N	67	SRR14451486	28472	C	T	0,997951	2021-03-04	United States
N_182_S	N	182	SRR14451486	28817	G	T	0,998754	2021-03-04	United States
N_199_L	N	199	SRR14451486	28869	C	T	0,999373	2021-03-04	United States
N_260_NA	N	260	SRR14451486	29051	C	+A	0,0742297	2021-03-04	United States
N_364_L	N	364	SRR14451486	29364	C	T	0,997706	2021-03-04	United States
ORF1ab_166_G	ORF1ab	166	SRR14451487	761	A	G	0,996972	2021-03-04	United States
ORF1ab_265_I	ORF1ab	265	SRR14451487	1059	C	T	1	2021-03-04	United States
ORF1ab_534_C	ORF1ab	534	SRR14451487	1866	A	G	0,999396	2021-03-04	United States
ORF1ab_2144_NA	ORF1ab	2144	SRR14451487	6696	C	+T	0,0780781	2021-03-04	United States
ORF1ab_3158_T	ORF1ab	3158	SRR14451487	9738	G	C	1	2021-03-04	United States
ORF1ab_3694_F	ORF1ab	3694	SRR14451487	11345	C	T	0,998419	2021-03-04	United States
ORF1ab_314_L	ORF1ab	314	SRR14451487	14408	C	T	1	2021-03-04	United States
ORF1ab_976_L	ORF1ab	976	SRR14451487	16394	C	T	1	2021-03-04	United States
ORF1ab_1183_Y	ORF1ab	1183	SRR14451487	17014	G	T	0,998686	2021-03-04	United States
S_13_I	S	13	SRR14451487	21600	G	T	0,997596	2021-03-04	United States
S_152_C	S	152	SRR14451487	22018	G	T	0,998987	2021-03-04	United States
S_452_R	S	452	SRR14451487	22917	T	G	1	2021-03-04	United States
S_614_G	S	614	SRR14451487	23403	A	G	1	2021-03-04	United States
ORF3a_57_H	ORF3a	57	SRR14451487	25563	G	T	1	2021-03-04	United States
N_205_I	N	205	SRR14451487	28887	C	T	0,996835	2021-03-04	United States
ORF1ab_782_L	ORF1ab	782	SRR14451488	2610	C	T	0,997788	2021-03-05	United States
ORF1ab_1636_Y	ORF1ab	1636	SRR14451488	5171	C	T	0,999083	2021-03-05	United States
ORF1ab_2046_S	ORF1ab	2046	SRR14451488	6401	C	T	0,999085	2021-03-05	United States
ORF1ab_2159_W	ORF1ab	2159	SRR14451488	6740	C	T	1	2021-03-05	United States
ORF1ab_2800_I	ORF1ab	2800	SRR14451488	8664	C	T	0,996124	2021-03-05	United States
ORF1ab_3000_I	ORF1ab	3000	SRR14451488	9264	C	T	1	2021-03-05	United States
ORF1ab_3009_V	ORF1ab	3009	SRR14451488	9291	A	T	1	2021-03-05	United States
ORF1ab_314_L	ORF1ab	314	SRR14451488	14408	C	T	1	2021-03-05	United States
ORF1ab_2223_L	ORF1ab	2223	SRR14451488	20134	G	T	1	2021-03-05	United States
S_614_G	S	614	SRR14451488	23403	A	G	0,999421	2021-03-05	United States
S_688_V	S	688	SRR14451488	23625	C	T	0,997877	2021-03-05	United States
N_194_L	N	194	SRR14451488	28854	C	T	0,999167	2021-03-05	United States
ORF1ab_265_I	ORF1ab	265	SRR14451489	1059	C	T	1	2021-03-05	United States
ORF1ab_989_V	ORF1ab	989	SRR14451489	3231	G	T	1	2021-03-05	United States
ORF1ab_2144_NA	ORF1ab	2144	SRR14451489	6696	C	+T	0,0518868	2021-03-05	United States
ORF1ab_314_L	ORF1ab	314	SRR14451489	14408	C	T	1	2021-03-05	United States
ORF1ab_2633_S	ORF1ab	2633	SRR14451489	21364	C	T	0,998525	2021-03-05	United States
S_501_T	S	501	SRR14451489	23064	A	C	0,998588	2021-03-05	United States
S_614_G	S	614	SRR14451489	23403	A	G	1	2021-03-05	United States
ORF3a_57_H	ORF3a	57	SRR14451489	25563	G	T	0,999227	2021-03-05	United States
N_6_L	N	6	SRR14451489	28290	C	T	0,99837	2021-03-05	United States
N_206_F	N	206	SRR14451489	28890	C	T	0,999036	2021-03-05	United States
ORF1ab_1175_F	ORF1ab	1175	SRR14451490	3790	A	T	0,999323	2021-03-04	United States
ORF1ab_3353_R	ORF1ab	3353	SRR14451490	10323	A	G	0,998584	2021-03-04	United States
ORF1ab_3371_L	ORF1ab	3371	SRR14451490	10377	C	T	0,997151	2021-03-04	United States
ORF1ab_3718_F	ORF1ab	3718	SRR14451490	11417	G	T	0,996985	2021-03-04	United States
ORF1ab_314_L	ORF1ab	314	SRR14451490	14408	C	T	1	2021-03-04	United States
S_289_I	S	289	SRR14451490	22427	G	A	0,999065	2021-03-04	United States
S_614_G	S	614	SRR14451490	23403	A	G	1	2021-03-04	United States
S_1167_A	S	1167	SRR14451490	25062	G	C	0,998016	2021-03-04	United States
ORF3a_174_D	ORF3a	174	SRR14451490	25913	G	A	1	2021-03-04	United States
ORF7b_23_V	ORF7b	23	SRR14451490	27822	A	G	0,998649	2021-03-04	United States
N_2_Y	N	2	SRR14451490	28278	C	A	0,997243	2021-03-04	United States
N_203_K	N	203	SRR14451490	28881	G	A	1	2021-03-04	United States
N_204_R	N	204	SRR14451490	28883	G	C	1	2021-03-04	United States
N_366_I	N	366	SRR14451490	29370	C	T	0,998127	2021-03-04	United States
ORF1ab_265_I	ORF1ab	265	SRR14451491	1059	C	T	1	2021-03-03	United States
ORF1ab_606_F	ORF1ab	606	SRR14451491	2081	G	T	0,996119	2021-03-03	United States
ORF1ab_2144_NA	ORF1ab	2144	SRR14451491	6696	C	+T	0,0840065	2021-03-03	United States
ORF1ab_2761_R	ORF1ab	2761	SRR14451491	8547	A	G	1	2021-03-03	United States
ORF1ab_3352_F	ORF1ab	3352	SRR14451491	10319	C	T	1	2021-03-03	United States
ORF1ab_314_L	ORF1ab	314	SRR14451491	14408	C	T	1	2021-03-03	United States
ORF1ab_966_F	ORF1ab	966	SRR14451491	16365	G	T	1	2021-03-03	United States
ORF1ab_1653_D	ORF1ab	1653	SRR14451491	18424	A	G	1	2021-03-03	United States
ORF1ab_2085_E	ORF1ab	2085	SRR14451491	19720	A	G	0,995086	2021-03-03	United States
ORF1ab_2172_NA	ORF1ab	2172	SRR14451491	19983	C	+T	0,0525114	2021-03-03	United States
ORF1ab_2613_C	ORF1ab	2613	SRR14451491	21304	C	T	1	2021-03-03	United States
S_367_L	S	367	SRR14451491	22661	G	C	0,997502	2021-03-03	United States
S_614_G	S	614	SRR14451491	23403	A	G	1	2021-03-03	United States
ORF3a_57_H	ORF3a	57	SRR14451491	25563	G	T	1	2021-03-03	United States
ORF3a_172_V	ORF3a	172	SRR14451491	25907	G	T	0,999077	2021-03-03	United States
ORF8_2_*	ORF8	2	SRR14451491	27897	A	T	0,0873181	2021-03-03	United States
ORF8_24_L	ORF8	24	SRR14451491	27964	C	T	1	2021-03-03	United States
N_67_S	N	67	SRR14451491	28472	C	T	0,998471	2021-03-03	United States
N_199_L	N	199	SRR14451491	28869	C	T	0,999545	2021-03-03	United States
N_260_NA	N	260	SRR14451491	29051	C	+A	0,0575916	2021-03-03	United States
ORF10_30_L	ORF10	30	SRR14451491	29645	G	T	0,998983	2021-03-03	United States
ORF1ab_1188_L	ORF1ab	1188	SRR14451492	3828	C	T	0,998188	2021-03-05	United States
ORF1ab_1795_Q	ORF1ab	1795	SRR14451492	5648	A	C	0,999136	2021-03-05	United States
ORF1ab_3509_Y	ORF1ab	3509	SRR14451492	10790	C	T	0,998418	2021-03-05	United States
ORF1ab_3674_NA	ORF1ab	3674	SRR14451492	11287	G	-TCTGGTTTT	0,998613	2021-03-05	United States
ORF1ab_314_L	ORF1ab	314	SRR14451492	14408	C	T	1	2021-03-05	United States
ORF1ab_1264_D	ORF1ab	1264	SRR14451492	17259	G	T	0,999025	2021-03-05	United States
S_18_F	S	18	SRR14451492	21614	C	T	1	2021-03-05	United States
S_20_N	S	20	SRR14451492	21621	C	A	1	2021-03-05	United States
S_26_S	S	26	SRR14451492	21638	C	T	0,998117	2021-03-05	United States
S_138_Y	S	138	SRR14451492	21974	G	T	0,99793	2021-03-05	United States
S_190_S	S	190	SRR14451492	22132	G	T	0,994382	2021-03-05	United States
S_417_T	S	417	SRR14451492	22812	A	C	0,997545	2021-03-05	United States
S_484_K	S	484	SRR14451492	23012	G	A	0,998674	2021-03-05	United States
S_501_Y	S	501	SRR14451492	23063	A	T	1	2021-03-05	United States
S_614_G	S	614	SRR14451492	23403	A	G	0,999054	2021-03-05	United States
S_655_Y	S	655	SRR14451492	23525	C	T	1	2021-03-05	United States
S_1027_I	S	1027	SRR14451492	24642	C	T	0,995229	2021-03-05	United States
S_1176_F	S	1176	SRR14451492	25088	G	T	0,998415	2021-03-05	United States
ORF3a_253_P	ORF3a	253	SRR14451492	26149	T	C	1	2021-03-05	United States
ORF8_92_K	ORF8	92	SRR14451492	28167	G	A	1	2021-03-05	United States
N_80_R	N	80	SRR14451492	28512	C	G	1	2021-03-05	United States
N_202_C	N	202	SRR14451492	28877	A	T	0,997489	2021-03-05	United States
N_202_T	N	202	SRR14451492	28878	G	C	0,997519	2021-03-05	United States
N_203_K	N	203	SRR14451492	28881	G	A	0,999377	2021-03-05	United States
N_204_R	N	204	SRR14451492	28883	G	C	1	2021-03-05	United States
ORF1ab_265_I	ORF1ab	265	SRR14451493	1059	C	T	0,998645	2021-03-03	United States
ORF1ab_1168_I	ORF1ab	1168	SRR14451493	3768	C	T	0,149671	2021-03-03	United States
ORF1ab_1197_R	ORF1ab	1197	SRR14451493	3855	A	G	0,997743	2021-03-03	United States
ORF1ab_3201_P	ORF1ab	3201	SRR14451493	9867	T	C	1	2021-03-03	United States
ORF1ab_3674_NA	ORF1ab	3674	SRR14451493	11287	G	-TCTGGTTTT	0,992548	2021-03-03	United States
ORF1ab_314_L	ORF1ab	314	SRR14451493	14408	C	T	1	2021-03-03	United States
ORF1ab_1011_H	ORF1ab	1011	SRR14451493	16500	A	C	1	2021-03-03	United States
S_3_NA	S	3	SRR14451493	21569	G	+T	0,0938292	2021-03-03	United States
S_5_F	S	5	SRR14451493	21575	C	T	0,998492	2021-03-03	United States
S_95_I	S	95	SRR14451493	21846	C	T	0,994783	2021-03-03	United States
S_253_G	S	253	SRR14451493	22320	A	G	0,995636	2021-03-03	United States
S_484_K	S	484	SRR14451493	23012	G	A	1	2021-03-03	United States
S_614_G	S	614	SRR14451493	23403	A	G	1	2021-03-03	United States
S_701_V	S	701	SRR14451493	23664	C	T	1	2021-03-03	United States
ORF3a_42_L	ORF3a	42	SRR14451493	25517	C	T	1	2021-03-03	United States
ORF3a_57_H	ORF3a	57	SRR14451493	25563	G	T	1	2021-03-03	United States
ORF7a_38_V	ORF7a	38	SRR14451493	27506	G	T	0,761075	2021-03-03	United States
ORF8_11_I	ORF8	11	SRR14451493	27925	C	T	0,996743	2021-03-03	United States
N_199_L	N	199	SRR14451493	28869	C	T	0,998408	2021-03-03	United States
N_234_I	N	234	SRR14451493	28975	G	A	0,998399	2021-03-03	United States
ORF1ab_265_I	ORF1ab	265	SRR14451494	1059	C	T	1	2021-03-05	United States
ORF1ab_451_I	ORF1ab	451	SRR14451494	1616	C	A	1	2021-03-05	United States
ORF1ab_2144_NA	ORF1ab	2144	SRR14451494	6696	C	+T	0,0660112	2021-03-05	United States
ORF1ab_3085_V	ORF1ab	3085	SRR14451494	9518	T	G	0,999193	2021-03-05	United States
ORF1ab_3352_F	ORF1ab	3352	SRR14451494	10319	C	T	1	2021-03-05	United States
ORF1ab_3705_V	ORF1ab	3705	SRR14451494	11379	C	T	0,996241	2021-03-05	United States
ORF1ab_314_L	ORF1ab	314	SRR14451494	14408	C	T	1	2021-03-05	United States
ORF1ab_1404_M	ORF1ab	1404	SRR14451494	17678	C	T	1	2021-03-05	United States
ORF1ab_1653_D	ORF1ab	1653	SRR14451494	18424	A	G	1	2021-03-05	United States
ORF1ab_1942_I	ORF1ab	1942	SRR14451494	19292	G	T	1	2021-03-05	United States
ORF1ab_2613_C	ORF1ab	2613	SRR14451494	21304	C	T	0,998978	2021-03-05	United States
S_177_I	S	177	SRR14451494	22093	G	C	0,995247	2021-03-05	United States
S_614_G	S	614	SRR14451494	23403	A	G	0,998946	2021-03-05	United States
ORF3a_57_H	ORF3a	57	SRR14451494	25563	G	T	1	2021-03-05	United States
ORF3a_172_V	ORF3a	172	SRR14451494	25907	G	T	0,998384	2021-03-05	United States
ORF3a_240_L	ORF3a	240	SRR14451494	26111	C	T	0,998216	2021-03-05	United States
ORF8_23_H	ORF8	23	SRR14451494	27962	G	C	1	2021-03-05	United States
ORF8_24_L	ORF8	24	SRR14451494	27964	C	T	1	2021-03-05	United States
ORF8_108_NA	ORF8	108	SRR14451494	28216	T	-TTTAGAGTATCATGACGTTCGTG	0,981658	2021-03-05	United States
N_67_S	N	67	SRR14451494	28472	C	T	1	2021-03-05	United States
N_199_L	N	199	SRR14451494	28869	C	T	0,998308	2021-03-05	United States
ORF1ab_265_I	ORF1ab	265	SRR14451495	1059	C	T	1	2021-03-04	United States
ORF1ab_1335_S	ORF1ab	1335	SRR14451495	4269	A	G	0,99656	2021-03-04	United States
ORF1ab_1863_V	ORF1ab	1863	SRR14451495	5852	A	G	0,996949	2021-03-04	United States
ORF1ab_2144_NA	ORF1ab	2144	SRR14451495	6696	C	+T	0,0718424	2021-03-04	United States
ORF1ab_3352_F	ORF1ab	3352	SRR14451495	10319	C	T	1	2021-03-04	United States
ORF1ab_4148_V	ORF1ab	4148	SRR14451495	12708	C	T	0,994469	2021-03-04	United States
ORF1ab_314_L	ORF1ab	314	SRR14451495	14408	C	T	1	2021-03-04	United States
ORF1ab_1653_D	ORF1ab	1653	SRR14451495	18424	A	G	0,998514	2021-03-04	United States
S_614_G	S	614	SRR14451495	23403	A	G	0,999158	2021-03-04	United States
S_1228_L	S	1228	SRR14451495	25244	G	T	1	2021-03-04	United States
ORF3a_57_H	ORF3a	57	SRR14451495	25563	G	T	0,999042	2021-03-04	United States
ORF3a_172_V	ORF3a	172	SRR14451495	25907	G	T	0,997708	2021-03-04	United States
ORF8_24_L	ORF8	24	SRR14451495	27964	C	T	1	2021-03-04	United States
N_67_S	N	67	SRR14451495	28472	C	T	1	2021-03-04	United States
N_199_L	N	199	SRR14451495	28869	C	T	0,998155	2021-03-04	United States
N_234_I	N	234	SRR14451495	28975	G	T	0,996914	2021-03-04	United States
ORF1ab_265_I	ORF1ab	265	SRR14451496	1059	C	T	0,998527	2021-03-03	United States
ORF1ab_1384_K	ORF1ab	1384	SRR14451496	4415	G	A	0,100647	2021-03-03	United States
ORF1ab_1728_NA	ORF1ab	1728	SRR14451496	5447	G	+T	0,242494	2021-03-03	United States
ORF1ab_3352_F	ORF1ab	3352	SRR14451496	10319	C	T	0,996198	2021-03-03	United States
ORF1ab_3395_S	ORF1ab	3395	SRR14451496	10448	C	T	0,284464	2021-03-03	United States
ORF1ab_314_L	ORF1ab	314	SRR14451496	14408	C	T	1	2021-03-03	United States
ORF1ab_490_G	ORF1ab	490	SRR14451496	14936	A	G	0,157233	2021-03-03	United States
ORF1ab_542_E	ORF1ab	542	SRR14451496	15091	A	G	0,155556	2021-03-03	United States
ORF1ab_664_I	ORF1ab	664	SRR14451496	15457	C	A	0,164464	2021-03-03	United States
ORF1ab_767_L	ORF1ab	767	SRR14451496	15766	G	T	0,998353	2021-03-03	United States
ORF1ab_1003_NA	ORF1ab	1003	SRR14451496	16475	G	+T	0,0619891	2021-03-03	United States
ORF1ab_1466_N	ORF1ab	1466	SRR14451496	17863	T	A	0,209742	2021-03-03	United States
ORF1ab_1466_F	ORF1ab	1466	SRR14451496	17864	A	T	0,20995	2021-03-03	United States
ORF1ab_1466_*	ORF1ab	1466	SRR14451496	17865	T	A	0,209742	2021-03-03	United States
ORF1ab_1653_D	ORF1ab	1653	SRR14451496	18424	A	G	1	2021-03-03	United States
ORF1ab_1691_L	ORF1ab	1691	SRR14451496	18538	G	T	1	2021-03-03	United States
ORF1ab_1972_NA	ORF1ab	1972	SRR14451496	19381	T	-C	0,142739	2021-03-03	United States
ORF1ab_1973_E	ORF1ab	1973	SRR14451496	19386	C	G	0,0538922	2021-03-03	United States
ORF1ab_1974_C	ORF1ab	1974	SRR14451496	19387	A	T	0,0556391	2021-03-03	United States
ORF1ab_1974_I	ORF1ab	1974	SRR14451496	19388	G	T	0,0542169	2021-03-03	United States
ORF1ab_1976_*	ORF1ab	1976	SRR14451496	19395	T	A	0,053973	2021-03-03	United States
ORF1ab_1977_D	ORF1ab	1977	SRR14451496	19398	G	C	0,0536513	2021-03-03	United States
ORF1ab_2249_NA	ORF1ab	2249	SRR14451496	20213	G	+T	0,0608643	2021-03-03	United States
ORF1ab_2613_C	ORF1ab	2613	SRR14451496	21304	C	T	0,999597	2021-03-03	United States
S_159_NA	S	159	SRR14451496	22037	G	+T	0,26087	2021-03-03	United States
S_341_NA	S	341	SRR14451496	22583	G	-TT	0,159889	2021-03-03	United States
S_468_F	S	468	SRR14451496	22964	A	T	0,208523	2021-03-03	United States
S_496_NA	S	496	SRR14451496	23049	G	-T	0,126194	2021-03-03	United States
S_614_G	S	614	SRR14451496	23403	A	G	1	2021-03-03	United States
S_995_NA	S	995	SRR14451496	24547	G	-T	0,472477	2021-03-03	United States
ORF3a_57_H	ORF3a	57	SRR14451496	25563	G	T	0,998092	2021-03-03	United States
ORF3a_180_P	ORF3a	180	SRR14451496	25930	T	C	1	2021-03-03	United States
M_88_NA	M	88	SRR14451496	26786	A	-GGCTTGATGTGGCTCAGCTACTTCATTGCTTCTT	0,325843	2021-03-03	United States
ORF8_24_L	ORF8	24	SRR14451496	27964	C	T	1	2021-03-03	United States
N_67_S	N	67	SRR14451496	28472	C	T	1	2021-03-03	United States
N_199_L	N	199	SRR14451496	28869	C	T	1	2021-03-03	United States
N_389_L	N	389	SRR14451496	29439	A	T	1	2021-03-03	United States
ORF1ab_265_I	ORF1ab	265	SRR14451497	1059	C	T	1	2021-03-05	United States
ORF1ab_486_V	ORF1ab	486	SRR14451497	1722	C	T	0,998131	2021-03-05	United States
ORF1ab_2066_M	ORF1ab	2066	SRR14451497	6461	G	A	0,998905	2021-03-05	United States
ORF1ab_2144_NA	ORF1ab	2144	SRR14451497	6696	C	+T	0,0512821	2021-03-05	United States
ORF1ab_3352_F	ORF1ab	3352	SRR14451497	10319	C	T	0,995726	2021-03-05	United States
ORF1ab_3504_L	ORF1ab	3504	SRR14451497	10776	C	T	0,998945	2021-03-05	United States
ORF1ab_3979_N	ORF1ab	3979	SRR14451497	12202	G	T	0,996951	2021-03-05	United States
ORF1ab_189_S	ORF1ab	189	SRR14451497	14033	A	G	1	2021-03-05	United States
ORF1ab_314_L	ORF1ab	314	SRR14451497	14408	C	T	1	2021-03-05	United States
ORF1ab_1653_D	ORF1ab	1653	SRR14451497	18424	A	G	1	2021-03-05	United States
ORF1ab_2613_C	ORF1ab	2613	SRR14451497	21304	C	T	0,995261	2021-03-05	United States
S_614_G	S	614	SRR14451497	23403	A	G	1	2021-03-05	United States
ORF3a_57_H	ORF3a	57	SRR14451497	25563	G	T	1	2021-03-05	United States
ORF3a_172_V	ORF3a	172	SRR14451497	25907	G	T	0,998405	2021-03-05	United States
ORF7a_25_K	ORF7a	25	SRR14451497	27467	G	A	0,997868	2021-03-05	United States
ORF8_24_L	ORF8	24	SRR14451497	27964	C	T	1	2021-03-05	United States
N_67_S	N	67	SRR14451497	28472	C	T	1	2021-03-05	United States
N_199_L	N	199	SRR14451497	28869	C	T	0,99916	2021-03-05	United States
ORF1ab_265_I	ORF1ab	265	SRR14451498	1059	C	T	1	2021-03-04	United States
ORF1ab_2144_NA	ORF1ab	2144	SRR14451498	6696	C	+T	0,0615744	2021-03-04	United States
ORF1ab_2606_I	ORF1ab	2606	SRR14451498	8083	G	A	0,998945	2021-03-04	United States
ORF1ab_2967_I	ORF1ab	2967	SRR14451498	9165	C	T	0,997866	2021-03-04	United States
ORF1ab_3352_F	ORF1ab	3352	SRR14451498	10319	C	T	0,997067	2021-03-04	United States
ORF1ab_3603_NA	ORF1ab	3603	SRR14451498	11074	C	+T	0,0880435	2021-03-04	United States
ORF1ab_3606_NA	ORF1ab	3606	SRR14451498	11082	T	-G	0,0890337	2021-03-04	United States
ORF1ab_3606_F	ORF1ab	3606	SRR14451498	11083	G	T	1	2021-03-04	United States
ORF1ab_3618_V	ORF1ab	3618	SRR14451498	11117	A	G	1	2021-03-04	United States
ORF1ab_314_L	ORF1ab	314	SRR14451498	14408	C	T	1	2021-03-04	United States
ORF1ab_1653_D	ORF1ab	1653	SRR14451498	18424	A	G	1	2021-03-04	United States
ORF1ab_2613_C	ORF1ab	2613	SRR14451498	21304	C	T	0,999271	2021-03-04	United States
S_262_S	S	262	SRR14451498	22346	G	T	0,999281	2021-03-04	United States
S_614_G	S	614	SRR14451498	23403	A	G	1	2021-03-04	United States
ORF3a_57_H	ORF3a	57	SRR14451498	25563	G	T	1	2021-03-04	United States
ORF3a_172_V	ORF3a	172	SRR14451498	25907	G	T	0,99916	2021-03-04	United States
M_104_V	M	104	SRR14451498	26833	C	T	0,997365	2021-03-04	United States
ORF8_24_L	ORF8	24	SRR14451498	27964	C	T	1	2021-03-04	United States
ORF8_65_V	ORF8	65	SRR14451498	28087	C	T	1	2021-03-04	United States
N_67_S	N	67	SRR14451498	28472	C	T	0,99723	2021-03-04	United States
N_199_L	N	199	SRR14451498	28869	C	T	0,998004	2021-03-04	United States
N_209_T	N	209	SRR14451498	28899	G	C	0,998676	2021-03-04	United States
N_364_S	N	364	SRR14451498	29363	C	T	0,997315	2021-03-04	United States
N_377_Y	N	377	SRR14451498	29402	G	T	0,998	2021-03-04	United States
ORF1ab_941_L	ORF1ab	941	SRR14451499	3086	T	C	1	2021-03-05	United States
ORF1ab_959_S	ORF1ab	959	SRR14451499	3140	C	T	0,993421	2021-03-05	United States
ORF1ab_3255_I	ORF1ab	3255	SRR14451499	10029	C	T	1	2021-03-05	United States
ORF1ab_3618_V	ORF1ab	3618	SRR14451499	11117	A	G	0,998586	2021-03-05	United States
ORF1ab_4175_I	ORF1ab	4175	SRR14451499	12789	C	T	0,997872	2021-03-05	United States
ORF1ab_314_L	ORF1ab	314	SRR14451499	14408	C	T	0,996587	2021-03-05	United States
S_478_K	S	478	SRR14451499	22995	C	A	0,99877	2021-03-05	United States
S_614_G	S	614	SRR14451499	23403	A	G	0,999238	2021-03-05	United States
S_681_H	S	681	SRR14451499	23604	C	A	1	2021-03-05	United States
S_732_A	S	732	SRR14451499	23756	A	G	1	2021-03-05	United States
N_202_C	N	202	SRR14451499	28877	A	T	0,998961	2021-03-05	United States
N_202_T	N	202	SRR14451499	28878	G	C	0,997933	2021-03-05	United States
N_203_K	N	203	SRR14451499	28881	G	A	0,998968	2021-03-05	United States
N_204_R	N	204	SRR14451499	28883	G	C	0,998626	2021-03-05	United States
ORF1ab_92_F	ORF1ab	92	SRR14451500	539	C	T	0,993939	2021-03-02	United States
ORF1ab_321_V	ORF1ab	321	SRR14451500	1226	A	G	1	2021-03-02	United States
ORF1ab_1429_I	ORF1ab	1429	SRR14451500	4551	C	T	1	2021-03-02	United States
ORF1ab_1679_V	ORF1ab	1679	SRR14451500	5301	C	T	0,994203	2021-03-02	United States
ORF1ab_1862_S	ORF1ab	1862	SRR14451500	5849	C	T	0,999211	2021-03-02	United States
ORF1ab_2320_V	ORF1ab	2320	SRR14451500	7224	C	T	1	2021-03-02	United States
ORF1ab_4189_H	ORF1ab	4189	SRR14451500	12832	G	T	0,996951	2021-03-02	United States
ORF1ab_314_L	ORF1ab	314	SRR14451500	14408	C	T	1	2021-03-02	United States
ORF1ab_1979_Y	ORF1ab	1979	SRR14451500	19402	C	T	0,99734	2021-03-02	United States
S_614_G	S	614	SRR14451500	23403	A	G	1	2021-03-02	United States
ORF3a_57_H	ORF3a	57	SRR14451500	25563	G	T	1	2021-03-02	United States
ORF3a_88_L	ORF3a	88	SRR14451500	25654	G	T	1	2021-03-02	United States
ORF3a_183_N	ORF3a	183	SRR14451500	25939	G	A	1	2021-03-02	United States
ORF8_8_R	ORF8	8	SRR14451500	27915	G	A	1	2021-03-02	United States
ORF8_36_L	ORF8	36	SRR14451500	28000	C	T	1	2021-03-02	United States
ORF8_120_NA	ORF8	120	SRR14451500	28253	C	-A	0,995504	2021-03-02	United States
N_202_C	N	202	SRR14451500	28877	A	T	0,999187	2021-03-02	United States
N_377_Y	N	377	SRR14451500	29402	G	T	0,999108	2021-03-02	United States
ORF1ab_730_F	ORF1ab	730	SRR14451501	2453	C	T	0,996923	2021-03-03	United States
ORF1ab_1001_I	ORF1ab	1001	SRR14451501	3267	C	T	0,998768	2021-03-03	United States
ORF1ab_1241_I	ORF1ab	1241	SRR14451501	3987	C	T	1	2021-03-03	United States
ORF1ab_1708_D	ORF1ab	1708	SRR14451501	5388	C	A	1	2021-03-03	United States
ORF1ab_2230_T	ORF1ab	2230	SRR14451501	6954	T	C	0,999124	2021-03-03	United States
ORF1ab_2336_NA	ORF1ab	2336	SRR14451501	7273	G	+T	0,0882353	2021-03-03	United States
ORF1ab_3196_E	ORF1ab	3196	SRR14451501	9853	T	A	0,0506329	2021-03-03	United States
ORF1ab_3674_NA	ORF1ab	3674	SRR14451501	11287	G	-TCTGGTTTT	0,997965	2021-03-03	United States
ORF1ab_314_L	ORF1ab	314	SRR14451501	14408	C	T	1	2021-03-03	United States
ORF1ab_1890_*	ORF1ab	1890	SRR14451501	19136	T	G	0,0995851	2021-03-03	United States
ORF1ab_1890_F	ORF1ab	1890	SRR14451501	19137	A	T	0,0987526	2021-03-03	United States
ORF1ab_1891_L	ORF1ab	1891	SRR14451501	19138	T	C	0,0987526	2021-03-03	United States
ORF1ab_2340_N	ORF1ab	2340	SRR14451501	20487	G	T	0,0846395	2021-03-03	United States
S_68_NA	S	68	SRR14451501	21764	A	-TACATG	0,998779	2021-03-03	United States
S_143_NA	S	143	SRR14451501	21990	T	-TTA	1	2021-03-03	United States
S_222_V	S	222	SRR14451501	22227	C	T	0,0677221	2021-03-03	United States
S_274_NA	S	274	SRR14451501	22383	C	+T	0,0551378	2021-03-03	United States
S_414_NA	S	414	SRR14451501	22802	C	+A	0,0670066	2021-03-03	United States
S_501_Y	S	501	SRR14451501	23063	A	T	0,999292	2021-03-03	United States
S_570_D	S	570	SRR14451501	23271	C	A	0,999127	2021-03-03	United States
S_614_G	S	614	SRR14451501	23403	A	G	1	2021-03-03	United States
S_681_H	S	681	SRR14451501	23604	C	A	0,998734	2021-03-03	United States
S_716_I	S	716	SRR14451501	23709	C	T	0,998733	2021-03-03	United States
S_982_A	S	982	SRR14451501	24506	T	G	0,997335	2021-03-03	United States
S_1118_H	S	1118	SRR14451501	24914	G	C	1	2021-03-03	United States
ORF3a_160_H	ORF3a	160	SRR14451501	25870	T	C	0,0717489	2021-03-03	United States
ORF7b_43_V	ORF7b	43	SRR14451501	27883	C	T	0,999009	2021-03-03	United States
ORF8_27_*	ORF8	27	SRR14451501	27972	C	T	0,999008	2021-03-03	United States
ORF8_52_I	ORF8	52	SRR14451501	28048	G	T	0,998964	2021-03-03	United States
ORF8_73_C	ORF8	73	SRR14451501	28111	A	G	0,999599	2021-03-03	United States
N_3_H	N	3	SRR14451501	28280	G	C	1	2021-03-03	United States
N_3_V	N	3	SRR14451501	28281	A	T	1	2021-03-03	United States
N_3_E	N	3	SRR14451501	28282	T	A	1	2021-03-03	United States
N_203_K	N	203	SRR14451501	28881	G	A	0,998147	2021-03-03	United States
N_204_R	N	204	SRR14451501	28883	G	C	0,99815	2021-03-03	United States
N_235_F	N	235	SRR14451501	28977	C	T	0,998154	2021-03-03	United States
N_345_D	N	345	SRR14451501	29306	A	G	0,0585326	2021-03-03	United States
ORF1ab_265_I	ORF1ab	265	SRR14451502	1059	C	T	0,999094	2021-03-04	United States
ORF1ab_624_NA	ORF1ab	624	SRR14451502	2137	C	+A	0,0501089	2021-03-04	United States
ORF1ab_1010_S	ORF1ab	1010	SRR14451502	3293	C	T	0,0601266	2021-03-04	United States
ORF1ab_1061_NA	ORF1ab	1061	SRR14451502	3448	C	+A	0,0580781	2021-03-04	United States
ORF1ab_1384_K	ORF1ab	1384	SRR14451502	4415	G	A	0,050592	2021-03-04	United States
ORF1ab_1423_NA	ORF1ab	1423	SRR14451502	4534	C	+T	0,0529447	2021-03-04	United States
ORF1ab_1809_T	ORF1ab	1809	SRR14451502	5690	G	A	1	2021-03-04	United States
ORF1ab_1862_S	ORF1ab	1862	SRR14451502	5849	C	T	0,999431	2021-03-04	United States
ORF1ab_1946_S	ORF1ab	1946	SRR14451502	6101	G	A	1	2021-03-04	United States
ORF1ab_2144_NA	ORF1ab	2144	SRR14451502	6696	C	+T	0,168398	2021-03-04	United States
ORF1ab_2294_NA	ORF1ab	2294	SRR14451502	7146	G	+T	0,0614525	2021-03-04	United States
ORF1ab_3201_P	ORF1ab	3201	SRR14451502	9867	T	C	0,996441	2021-03-04	United States
ORF1ab_3268_E	ORF1ab	3268	SRR14451502	10067	A	G	0,0611511	2021-03-04	United States
ORF1ab_3604_L	ORF1ab	3604	SRR14451502	11075	T	C	0,0856633	2021-03-04	United States
ORF1ab_3674_NA	ORF1ab	3674	SRR14451502	11287	G	-TCTGGTTTT	0,998329	2021-03-04	United States
ORF1ab_3849_NA	ORF1ab	3849	SRR14451502	11812	C	+A	0,060844	2021-03-04	United States
ORF1ab_209_NA	ORF1ab	209	SRR14451502	14093	A	+T	0,0527571	2021-03-04	United States
ORF1ab_314_L	ORF1ab	314	SRR14451502	14408	C	T	0,999357	2021-03-04	United States
ORF1ab_1011_H	ORF1ab	1011	SRR14451502	16500	A	C	0,998261	2021-03-04	United States
ORF1ab_1055_NA	ORF1ab	1055	SRR14451502	16630	C	+T	0,111111	2021-03-04	United States
ORF1ab_1131_V	ORF1ab	1131	SRR14451502	16859	C	T	0,173913	2021-03-04	United States
ORF1ab_1692_NA	ORF1ab	1692	SRR14451502	18541	C	+A	0,05	2021-03-04	United States
ORF1ab_2531_S	ORF1ab	2531	SRR14451502	21058	C	T	1	2021-03-04	United States
S_3_NA	S	3	SRR14451502	21569	G	+T	0,0756164	2021-03-04	United States
S_5_F	S	5	SRR14451502	21575	C	T	1	2021-03-04	United States
S_23_R	S	23	SRR14451502	21630	A	G	0,219349	2021-03-04	United States
S_31_NA	S	31	SRR14451502	21654	C	+T	0,0583174	2021-03-04	United States
S_40_NA	S	40	SRR14451502	21682	C	-A	0,217062	2021-03-04	United States
S_95_I	S	95	SRR14451502	21846	C	T	0,999018	2021-03-04	United States
S_253_G	S	253	SRR14451502	22320	A	G	0,99916	2021-03-04	United States
S_279_N	S	279	SRR14451502	22397	T	A	0,0515118	2021-03-04	United States
S_614_G	S	614	SRR14451502	23403	A	G	0,999285	2021-03-04	United States
S_701_V	S	701	SRR14451502	23664	C	T	1	2021-03-04	United States
S_799_NA	S	799	SRR14451502	23958	G	+T	0,0772947	2021-03-04	United States
S_1037_NA	S	1037	SRR14451502	24672	C	+A	0,0543872	2021-03-04	United States
S_1137_NA	S	1137	SRR14451502	24971	G	+T	0,12201	2021-03-04	United States
ORF3a_42_L	ORF3a	42	SRR14451502	25517	C	T	0,998141	2021-03-04	United States
ORF3a_57_H	ORF3a	57	SRR14451502	25563	G	T	1	2021-03-04	United States
ORF8_11_I	ORF8	11	SRR14451502	27925	C	T	1	2021-03-04	United States
N_199_L	N	199	SRR14451502	28869	C	T	1	2021-03-04	United States
N_234_I	N	234	SRR14451502	28975	G	A	0,999052	2021-03-04	United States
N_260_NA	N	260	SRR14451502	29051	C	+A	0,105085	2021-03-04	United States
ORF1ab_2144_NA	ORF1ab	2144	SRR14451503	6696	C	+T	0,0538721	2021-03-05	United States
ORF1ab_314_L	ORF1ab	314	SRR14451503	14408	C	T	1	2021-03-05	United States
ORF1ab_814_C	ORF1ab	814	SRR14451503	15907	G	T	0,998106	2021-03-05	United States
ORF1ab_1362_R	ORF1ab	1362	SRR14451503	17551	G	A	0,996016	2021-03-05	United States
ORF1ab_1936_H	ORF1ab	1936	SRR14451503	19274	C	A	0,993573	2021-03-05	United States
S_3_NA	S	3	SRR14451503	21569	G	+T	0,104991	2021-03-05	United States
S_5_F	S	5	SRR14451503	21575	C	T	1	2021-03-05	United States
S_152_L	S	152	SRR14451503	22017	G	T	1	2021-03-05	United States
S_484_K	S	484	SRR14451503	23012	G	A	0,997121	2021-03-05	United States
S_614_G	S	614	SRR14451503	23403	A	G	1	2021-03-05	United States
S_769_V	S	769	SRR14451503	23868	G	T	0,997636	2021-03-05	United States
M_28_L	M	28	SRR14451503	26604	T	C	0,997243	2021-03-05	United States
N_139_F	N	139	SRR14451503	28690	G	T	0,67563	2021-03-05	United States
N_187_L	N	187	SRR14451503	28833	C	T	0,99777	2021-03-05	United States
N_203_K	N	203	SRR14451503	28881	G	A	1	2021-03-05	United States
N_204_R	N	204	SRR14451503	28883	G	C	0,999551	2021-03-05	United States
N_418_H	N	418	SRR14451503	29527	G	T	0,9973	2021-03-05	United States
ORF10_38_A	ORF10	38	SRR14451503	29669	A	G	0,996923	2021-03-05	United States
ORF1ab_265_I	ORF1ab	265	SRR14451504	1059	C	T	1	2021-03-05	United States
ORF1ab_528_NA	ORF1ab	528	SRR14451504	1848	C	-AAT	0,996994	2021-03-05	United States
ORF1ab_1895_N	ORF1ab	1895	SRR14451504	5950	G	T	0,824691	2021-03-05	United States
ORF1ab_2144_NA	ORF1ab	2144	SRR14451504	6696	C	+T	0,0894569	2021-03-05	United States
ORF1ab_2606_I	ORF1ab	2606	SRR14451504	8083	G	A	0,998808	2021-03-05	United States
ORF1ab_3352_F	ORF1ab	3352	SRR14451504	10319	C	T	0,998668	2021-03-05	United States
ORF1ab_314_L	ORF1ab	314	SRR14451504	14408	C	T	1	2021-03-05	United States
ORF1ab_418_NA	ORF1ab	418	SRR14451504	14720	G	+T	0,0580524	2021-03-05	United States
ORF1ab_1653_D	ORF1ab	1653	SRR14451504	18424	A	G	1	2021-03-05	United States
ORF1ab_2613_C	ORF1ab	2613	SRR14451504	21304	C	T	0,998446	2021-03-05	United States
S_614_G	S	614	SRR14451504	23403	A	G	1	2021-03-05	United States
S_938_F	S	938	SRR14451504	24374	C	T	1	2021-03-05	United States
ORF3a_53_F	ORF3a	53	SRR14451504	25549	C	T	0,997653	2021-03-05	United States
ORF3a_57_H	ORF3a	57	SRR14451504	25563	G	T	1	2021-03-05	United States
ORF3a_172_V	ORF3a	172	SRR14451504	25907	G	T	1	2021-03-05	United States
ORF3a_220_C	ORF3a	220	SRR14451504	26050	A	T	0,998437	2021-03-05	United States
ORF8_24_L	ORF8	24	SRR14451504	27964	C	T	1	2021-03-05	United States
N_67_S	N	67	SRR14451504	28472	C	T	1	2021-03-05	United States
N_199_L	N	199	SRR14451504	28869	C	T	0,998252	2021-03-05	United States
N_327_L	N	327	SRR14451504	29253	C	T	0,998268	2021-03-05	United States
ORF1ab_265_I	ORF1ab	265	SRR14451505	1059	C	T	1	2021-03-05	United States
ORF1ab_1428_E	ORF1ab	1428	SRR14451505	4547	A	G	0,997319	2021-03-05	United States
ORF1ab_3255_I	ORF1ab	3255	SRR14451505	10029	C	T	1	2021-03-05	United States
ORF1ab_3750_I	ORF1ab	3750	SRR14451505	11514	C	T	0,998692	2021-03-05	United States
ORF1ab_314_L	ORF1ab	314	SRR14451505	14408	C	T	1	2021-03-05	United States
ORF1ab_970_S	ORF1ab	970	SRR14451505	16375	C	T	1	2021-03-05	United States
S_494_P	S	494	SRR14451505	23042	T	C	0,997783	2021-03-05	United States
S_614_G	S	614	SRR14451505	23403	A	G	1	2021-03-05	United States
S_681_H	S	681	SRR14451505	23604	C	A	1	2021-03-05	United States
S_716_I	S	716	SRR14451505	23709	C	T	1	2021-03-05	United States
ORF3a_57_H	ORF3a	57	SRR14451505	25563	G	T	1	2021-03-05	United States
M_82_T	M	82	SRR14451505	26767	T	C	1	2021-03-05	United States
ORF7a_24_F	ORF7a	24	SRR14451505	27463	G	T	0,997821	2021-03-05	United States
N_205_I	N	205	SRR14451505	28887	C	T	0,99922	2021-03-05	United States
ORF1ab_333_A	ORF1ab	333	SRR14451506	1262	A	G	0,998469	2021-03-03	United States
ORF1ab_959_S	ORF1ab	959	SRR14451506	3140	C	T	1	2021-03-03	United States
ORF1ab_2144_NA	ORF1ab	2144	SRR14451506	6696	C	+TT	0,0598504	2021-03-03	United States
ORF1ab_2144_NA	ORF1ab	2144	SRR14451506	6696	C	+T	0,205736	2021-03-03	United States
ORF1ab_2146_F	ORF1ab	2146	SRR14451506	6701	C	T	1	2021-03-03	United States
ORF1ab_3255_I	ORF1ab	3255	SRR14451506	10029	C	T	1	2021-03-03	United States
ORF1ab_3618_V	ORF1ab	3618	SRR14451506	11117	A	G	0,998647	2021-03-03	United States
ORF1ab_4175_I	ORF1ab	4175	SRR14451506	12789	C	T	1	2021-03-03	United States
ORF1ab_314_L	ORF1ab	314	SRR14451506	14408	C	T	1	2021-03-03	United States
S_478_K	S	478	SRR14451506	22995	C	A	1	2021-03-03	United States
S_614_G	S	614	SRR14451506	23403	A	G	1	2021-03-03	United States
S_681_H	S	681	SRR14451506	23604	C	A	1	2021-03-03	United States
S_732_A	S	732	SRR14451506	23756	A	G	1	2021-03-03	United States
ORF3a_54_V	ORF3a	54	SRR14451506	25553	C	T	1	2021-03-03	United States
N_9_H	N	9	SRR14451506	28300	G	T	1	2021-03-03	United States
N_203_K	N	203	SRR14451506	28881	G	A	1	2021-03-03	United States
N_204_R	N	204	SRR14451506	28883	G	C	0,998773	2021-03-03	United States
ORF1ab_265_I	ORF1ab	265	SRR14451507	1059	C	T	1	2021-03-04	United States
ORF1ab_1432_V	ORF1ab	1432	SRR14451507	4560	C	T	1	2021-03-04	United States
ORF1ab_2952_I	ORF1ab	2952	SRR14451507	9120	C	T	1	2021-03-04	United States
ORF1ab_3202_M	ORF1ab	3202	SRR14451507	9870	C	T	1	2021-03-04	United States
ORF1ab_3580_Q	ORF1ab	3580	SRR14451507	11005	C	A	0,997967	2021-03-04	United States
ORF1ab_3603_NA	ORF1ab	3603	SRR14451507	11074	C	+T	0,0506757	2021-03-04	United States
ORF1ab_4197_S	ORF1ab	4197	SRR14451507	12854	C	T	0,99806	2021-03-04	United States
ORF1ab_4398_L	ORF1ab	4398	SRR14451507	13458	C	T	0,994911	2021-03-04	United States
ORF1ab_314_L	ORF1ab	314	SRR14451507	14408	C	T	1	2021-03-04	United States
ORF1ab_1099_F	ORF1ab	1099	SRR14451507	16762	C	T	1	2021-03-04	United States
S_494_P	S	494	SRR14451507	23042	T	C	0,99909	2021-03-04	United States
S_501_Y	S	501	SRR14451507	23063	A	T	1	2021-03-04	United States
S_614_G	S	614	SRR14451507	23403	A	G	1	2021-03-04	United States
S_681_H	S	681	SRR14451507	23604	C	A	0,998255	2021-03-04	United States
S_1111_K	S	1111	SRR14451507	24893	G	A	0,999077	2021-03-04	United States
ORF3a_57_H	ORF3a	57	SRR14451507	25563	G	T	0,997818	2021-03-04	United States
ORF3a_128_L	ORF3a	128	SRR14451507	25775	G	T	1	2021-03-04	United States
ORF8_10_NA	ORF8	10	SRR14451507	27921	A	-TCACAACTGTAGCTGCATTTCACCAAGAATGTAGT	1	2021-03-04	United States
N_234_I	N	234	SRR14451507	28975	G	A	0,998344	2021-03-04	United States
ORF1ab_265_I	ORF1ab	265	SRR14451508	1059	C	T	0,998632	2021-03-05	United States
ORF1ab_2144_NA	ORF1ab	2144	SRR14451508	6696	C	+T	0,0684932	2021-03-05	United States
ORF1ab_3201_P	ORF1ab	3201	SRR14451508	9867	T	C	0,996109	2021-03-05	United States
ORF1ab_3674_NA	ORF1ab	3674	SRR14451508	11287	G	-TCTGGTTTT	0,993684	2021-03-05	United States
ORF1ab_314_L	ORF1ab	314	SRR14451508	14408	C	T	1	2021-03-05	United States
ORF1ab_1011_H	ORF1ab	1011	SRR14451508	16500	A	C	1	2021-03-05	United States
S_3_NA	S	3	SRR14451508	21569	G	+T	0,110156	2021-03-05	United States
S_5_F	S	5	SRR14451508	21575	C	T	1	2021-03-05	United States
S_95_I	S	95	SRR14451508	21846	C	T	1	2021-03-05	United States
S_253_G	S	253	SRR14451508	22320	A	G	0,997876	2021-03-05	United States
S_484_K	S	484	SRR14451508	23012	G	A	0,998984	2021-03-05	United States
S_614_G	S	614	SRR14451508	23403	A	G	0,998329	2021-03-05	United States
S_701_V	S	701	SRR14451508	23664	C	T	1	2021-03-05	United States
ORF3a_42_L	ORF3a	42	SRR14451508	25517	C	T	1	2021-03-05	United States
ORF3a_57_H	ORF3a	57	SRR14451508	25563	G	T	1	2021-03-05	United States
ORF8_11_I	ORF8	11	SRR14451508	27925	C	T	0,994398	2021-03-05	United States
N_199_L	N	199	SRR14451508	28869	C	T	0,999365	2021-03-05	United States
N_234_I	N	234	SRR14451508	28975	G	A	0,998735	2021-03-05	United States
ORF1ab_265_I	ORF1ab	265	SRR14451509	1059	C	T	0,998145	2021-03-04	United States
ORF1ab_2144_NA	ORF1ab	2144	SRR14451509	6696	C	+T	0,0673725	2021-03-04	United States
ORF1ab_2242_C	ORF1ab	2242	SRR14451509	6990	C	G	0,998547	2021-03-04	United States
ORF1ab_2606_I	ORF1ab	2606	SRR14451509	8083	G	A	0,99779	2021-03-04	United States
ORF1ab_3352_F	ORF1ab	3352	SRR14451509	10319	C	T	0,99798	2021-03-04	United States
ORF1ab_314_L	ORF1ab	314	SRR14451509	14408	C	T	1	2021-03-04	United States
ORF1ab_899_I	ORF1ab	899	SRR14451509	16163	C	T	0,99849	2021-03-04	United States
ORF1ab_1653_D	ORF1ab	1653	SRR14451509	18424	A	G	1	2021-03-04	United States
ORF1ab_2613_C	ORF1ab	2613	SRR14451509	21304	C	T	0,998492	2021-03-04	United States
S_190_M	S	190	SRR14451509	22131	G	T	1	2021-03-04	United States
S_614_G	S	614	SRR14451509	23403	A	G	0,998021	2021-03-04	United States
S_677_H	S	677	SRR14451509	23593	G	T	0,998043	2021-03-04	United States
ORF3a_57_H	ORF3a	57	SRR14451509	25563	G	T	0,999151	2021-03-04	United States
ORF3a_172_V	ORF3a	172	SRR14451509	25907	G	T	0,999133	2021-03-04	United States
ORF3a_223_I	ORF3a	223	SRR14451509	26060	C	T	0,996387	2021-03-04	United States
ORF8_24_L	ORF8	24	SRR14451509	27964	C	T	1	2021-03-04	United States
N_67_S	N	67	SRR14451509	28472	C	T	1	2021-03-04	United States
N_199_L	N	199	SRR14451509	28869	C	T	0,998227	2021-03-04	United States
N_377_Y	N	377	SRR14451509	29402	G	T	1	2021-03-04	United States
ORF1ab_1001_I	ORF1ab	1001	SRR14451514	3267	C	T	1	2021-04-14	United States
ORF1ab_1708_D	ORF1ab	1708	SRR14451514	5388	C	A	1	2021-04-14	United States
ORF1ab_2144_NA	ORF1ab	2144	SRR14451514	6696	C	+T	0,0572289	2021-04-14	United States
ORF1ab_2230_T	ORF1ab	2230	SRR14451514	6954	T	C	1	2021-04-14	United States
ORF1ab_3674_NA	ORF1ab	3674	SRR14451514	11287	G	-TCTGGTTTT	0,988994	2021-04-14	United States
ORF1ab_314_L	ORF1ab	314	SRR14451514	14408	C	T	1	2021-04-14	United States
ORF1ab_833_NA	ORF1ab	833	SRR14451514	15965	G	+T	0,0540541	2021-04-14	United States
ORF1ab_1009_T	ORF1ab	1009	SRR14451514	16493	A	C	1	2021-04-14	United States
ORF1ab_1083_E	ORF1ab	1083	SRR14451514	16716	C	G	0,995238	2021-04-14	United States
ORF1ab_1659_I	ORF1ab	1659	SRR14451514	18443	G	T	1	2021-04-14	United States
S_3_NA	S	3	SRR14451514	21569	G	+T	0,0677749	2021-04-14	United States
S_5_F	S	5	SRR14451514	21575	C	T	1	2021-04-14	United States
S_68_NA	S	68	SRR14451514	21764	A	-TACATG	1	2021-04-14	United States
S_143_NA	S	143	SRR14451514	21990	T	-TTA	0,989384	2021-04-14	United States
S_501_Y	S	501	SRR14451514	23063	A	T	1	2021-04-14	United States
S_570_D	S	570	SRR14451514	23271	C	A	1	2021-04-14	United States
S_614_G	S	614	SRR14451514	23403	A	G	1	2021-04-14	United States
S_681_H	S	681	SRR14451514	23604	C	A	1	2021-04-14	United States
S_716_I	S	716	SRR14451514	23709	C	T	1	2021-04-14	United States
S_982_A	S	982	SRR14451514	24506	T	G	0,998721	2021-04-14	United States
S_1118_H	S	1118	SRR14451514	24914	G	C	1	2021-04-14	United States
ORF3a_103_V	ORF3a	103	SRR14451514	25700	C	T	0,0877778	2021-04-14	United States
ORF3a_151_I	ORF3a	151	SRR14451514	25844	C	T	0,997783	2021-04-14	United States
ORF3a_221_I	ORF3a	221	SRR14451514	26054	C	T	1	2021-04-14	United States
ORF7a_62_*	ORF7a	62	SRR14451514	27577	C	T	0,998073	2021-04-14	United States
ORF8_27_*	ORF8	27	SRR14451514	27972	C	T	1	2021-04-14	United States
ORF8_52_I	ORF8	52	SRR14451514	28048	G	T	1	2021-04-14	United States
ORF8_73_C	ORF8	73	SRR14451514	28111	A	G	0,997919	2021-04-14	United States
N_3_H	N	3	SRR14451514	28280	G	C	0,998817	2021-04-14	United States
N_3_V	N	3	SRR14451514	28281	A	T	0,998821	2021-04-14	United States
N_3_E	N	3	SRR14451514	28282	T	A	0,998819	2021-04-14	United States
N_203_K	N	203	SRR14451514	28881	G	A	1	2021-04-14	United States
N_204_R	N	204	SRR14451514	28883	G	C	1	2021-04-14	United States
N_235_F	N	235	SRR14451514	28977	C	T	1	2021-04-14	United States
ORF1ab_540_V	ORF1ab	540	SRR14451515	1884	C	T	1	2021-04-12	United States
ORF1ab_1001_I	ORF1ab	1001	SRR14451515	3267	C	T	1	2021-04-12	United States
ORF1ab_1708_D	ORF1ab	1708	SRR14451515	5388	C	A	0,998797	2021-04-12	United States
ORF1ab_2144_NA	ORF1ab	2144	SRR14451515	6696	C	+T	0,109327	2021-04-12	United States
ORF1ab_2230_T	ORF1ab	2230	SRR14451515	6954	T	C	1	2021-04-12	United States
ORF1ab_3674_NA	ORF1ab	3674	SRR14451515	11287	G	-TCTGGTTTT	0,997416	2021-04-12	United States
ORF1ab_218_L	ORF1ab	218	SRR14451515	14120	C	T	0,999497	2021-04-12	United States
ORF1ab_314_L	ORF1ab	314	SRR14451515	14408	C	T	1	2021-04-12	United States
ORF1ab_1975_S	ORF1ab	1975	SRR14451515	19390	C	T	0,998473	2021-04-12	United States
S_68_NA	S	68	SRR14451515	21764	A	-TACATG	1	2021-04-12	United States
S_143_NA	S	143	SRR14451515	21990	T	-TTA	0,98913	2021-04-12	United States
S_501_Y	S	501	SRR14451515	23063	A	T	1	2021-04-12	United States
S_570_D	S	570	SRR14451515	23271	C	A	1	2021-04-12	United States
S_614_G	S	614	SRR14451515	23403	A	G	1	2021-04-12	United States
S_681_H	S	681	SRR14451515	23604	C	A	1	2021-04-12	United States
S_716_I	S	716	SRR14451515	23709	C	T	1	2021-04-12	United States
S_982_A	S	982	SRR14451515	24506	T	G	0,99904	2021-04-12	United States
S_1118_H	S	1118	SRR14451515	24914	G	C	0,999092	2021-04-12	United States
E_68_F	E	68	SRR14451515	26447	C	T	1	2021-04-12	United States
ORF7b_34_R	ORF7b	34	SRR14451515	27856	T	G	0,997382	2021-04-12	United States
ORF8_27_*	ORF8	27	SRR14451515	27972	C	T	1	2021-04-12	United States
ORF8_52_I	ORF8	52	SRR14451515	28048	G	T	0,998681	2021-04-12	United States
ORF8_68_*	ORF8	68	SRR14451515	28095	A	T	1	2021-04-12	United States
ORF8_72_H	ORF8	72	SRR14451515	28109	G	T	0,999362	2021-04-12	United States
ORF8_73_C	ORF8	73	SRR14451515	28111	A	G	0,999361	2021-04-12	United States
N_3_H	N	3	SRR14451515	28280	G	C	1	2021-04-12	United States
N_3_V	N	3	SRR14451515	28281	A	T	1	2021-04-12	United States
N_3_E	N	3	SRR14451515	28282	T	A	1	2021-04-12	United States
N_203_K	N	203	SRR14451515	28881	G	A	1	2021-04-12	United States
N_204_R	N	204	SRR14451515	28883	G	C	1	2021-04-12	United States
N_235_F	N	235	SRR14451515	28977	C	T	0,998346	2021-04-12	United States
N_260_NA	N	260	SRR14451515	29051	C	+A	0,0894239	2021-04-12	United States
ORF1ab_1001_I	ORF1ab	1001	SRR14451516	3267	C	T	0,998355	2021-04-12	United States
ORF1ab_1708_D	ORF1ab	1708	SRR14451516	5388	C	A	0,998601	2021-04-12	United States
ORF1ab_2230_T	ORF1ab	2230	SRR14451516	6954	T	C	1	2021-04-12	United States
ORF1ab_3674_NA	ORF1ab	3674	SRR14451516	11287	G	-TCTGGTTTT	0,99455	2021-04-12	United States
ORF1ab_218_L	ORF1ab	218	SRR14451516	14120	C	T	0,999443	2021-04-12	United States
ORF1ab_314_L	ORF1ab	314	SRR14451516	14408	C	T	1	2021-04-12	United States
ORF1ab_1975_S	ORF1ab	1975	SRR14451516	19390	C	T	1	2021-04-12	United States
S_68_NA	S	68	SRR14451516	21764	A	-TACATG	0,997972	2021-04-12	United States
S_143_NA	S	143	SRR14451516	21990	T	-TTA	0,992798	2021-04-12	United States
S_181_V	S	181	SRR14451516	22104	G	T	0,99869	2021-04-12	United States
S_501_Y	S	501	SRR14451516	23063	A	T	1	2021-04-12	United States
S_570_D	S	570	SRR14451516	23271	C	A	0,99916	2021-04-12	United States
S_614_G	S	614	SRR14451516	23403	A	G	0,999174	2021-04-12	United States
S_681_H	S	681	SRR14451516	23604	C	A	0,997738	2021-04-12	United States
S_716_I	S	716	SRR14451516	23709	C	T	0,992925	2021-04-12	United States
S_982_A	S	982	SRR14451516	24506	T	G	0,999233	2021-04-12	United States
S_1118_H	S	1118	SRR14451516	24914	G	C	0,99902	2021-04-12	United States
ORF8_27_*	ORF8	27	SRR14451516	27972	C	T	0,998152	2021-04-12	United States
ORF8_52_I	ORF8	52	SRR14451516	28048	G	T	1	2021-04-12	United States
ORF8_68_*	ORF8	68	SRR14451516	28095	A	T	0,998175	2021-04-12	United States
ORF8_73_C	ORF8	73	SRR14451516	28111	A	G	1	2021-04-12	United States
N_3_H	N	3	SRR14451516	28280	G	C	1	2021-04-12	United States
N_3_V	N	3	SRR14451516	28281	A	T	0,999174	2021-04-12	United States
N_3_E	N	3	SRR14451516	28282	T	A	1	2021-04-12	United States
N_203_K	N	203	SRR14451516	28881	G	A	1	2021-04-12	United States
N_204_R	N	204	SRR14451516	28883	G	C	1	2021-04-12	United States
N_235_F	N	235	SRR14451516	28977	C	T	1	2021-04-12	United States
ORF1ab_1001_I	ORF1ab	1001	SRR14451517	3267	C	T	1	2021-04-13	United States
ORF1ab_1314_T	ORF1ab	1314	SRR14451517	4205	G	A	1	2021-04-13	United States
ORF1ab_1708_D	ORF1ab	1708	SRR14451517	5388	C	A	1	2021-04-13	United States
ORF1ab_2003_C	ORF1ab	2003	SRR14451517	6273	A	G	0,999375	2021-04-13	United States
ORF1ab_2144_NA	ORF1ab	2144	SRR14451517	6696	C	+T	0,0628743	2021-04-13	United States
ORF1ab_2230_T	ORF1ab	2230	SRR14451517	6954	T	C	1	2021-04-13	United States
ORF1ab_3202_M	ORF1ab	3202	SRR14451517	9870	C	T	1	2021-04-13	United States
ORF1ab_3674_NA	ORF1ab	3674	SRR14451517	11287	G	-TCTGGTTTT	0,992193	2021-04-13	United States
ORF1ab_3966_R	ORF1ab	3966	SRR14451517	12162	A	G	0,99919	2021-04-13	United States
ORF1ab_314_L	ORF1ab	314	SRR14451517	14408	C	T	0,999211	2021-04-13	United States
ORF1ab_1383_R	ORF1ab	1383	SRR14451517	17615	A	G	0,999228	2021-04-13	United States
ORF1ab_2557_R	ORF1ab	2557	SRR14451517	21137	A	G	0,99936	2021-04-13	United States
S_68_NA	S	68	SRR14451517	21764	A	-TACATG	0,999274	2021-04-13	United States
S_143_NA	S	143	SRR14451517	21990	T	-TTA	0,981357	2021-04-13	United States
S_501_Y	S	501	SRR14451517	23063	A	T	1	2021-04-13	United States
S_570_D	S	570	SRR14451517	23271	C	A	1	2021-04-13	United States
S_614_G	S	614	SRR14451517	23403	A	G	0,998305	2021-04-13	United States
S_681_H	S	681	SRR14451517	23604	C	A	0,995294	2021-04-13	United States
S_716_I	S	716	SRR14451517	23709	C	T	1	2021-04-13	United States
S_982_A	S	982	SRR14451517	24506	T	G	0,997371	2021-04-13	United States
S_1118_H	S	1118	SRR14451517	24914	G	C	1	2021-04-13	United States
S_1191_N	S	1191	SRR14451517	25135	G	T	0,999244	2021-04-13	United States
ORF8_27_*	ORF8	27	SRR14451517	27972	C	T	1	2021-04-13	United States
ORF8_52_I	ORF8	52	SRR14451517	28048	G	T	0,998953	2021-04-13	United States
ORF8_73_C	ORF8	73	SRR14451517	28111	A	G	0,998197	2021-04-13	United States
N_3_H	N	3	SRR14451517	28280	G	C	0,999323	2021-04-13	United States
N_3_V	N	3	SRR14451517	28281	A	T	0,998646	2021-04-13	United States
N_3_E	N	3	SRR14451517	28282	T	A	0,998648	2021-04-13	United States
N_203_K	N	203	SRR14451517	28881	G	A	0,999395	2021-04-13	United States
N_204_R	N	204	SRR14451517	28883	G	C	1	2021-04-13	United States
N_235_F	N	235	SRR14451517	28977	C	T	0,999387	2021-04-13	United States
ORF1ab_1001_I	ORF1ab	1001	SRR14451518	3267	C	T	1	2021-04-13	United States
ORF1ab_1583_F	ORF1ab	1583	SRR14451518	5012	G	T	0,998344	2021-04-13	United States
ORF1ab_1708_D	ORF1ab	1708	SRR14451518	5388	C	A	1	2021-04-13	United States
ORF1ab_1977_T	ORF1ab	1977	SRR14451518	6194	C	A	1	2021-04-13	United States
ORF1ab_2230_T	ORF1ab	2230	SRR14451518	6954	T	C	1	2021-04-13	United States
ORF1ab_3674_NA	ORF1ab	3674	SRR14451518	11287	G	-TCTGGTTTT	0,994771	2021-04-13	United States
ORF1ab_314_L	ORF1ab	314	SRR14451518	14408	C	T	0,998314	2021-04-13	United States
ORF1ab_1383_R	ORF1ab	1383	SRR14451518	17615	A	G	0,996674	2021-04-13	United States
ORF1ab_1774_I	ORF1ab	1774	SRR14451518	18788	C	T	1	2021-04-13	United States
S_68_NA	S	68	SRR14451518	21764	A	-TACATG	0,99682	2021-04-13	United States
S_143_NA	S	143	SRR14451518	21990	T	-TTA	0,9968	2021-04-13	United States
S_501_Y	S	501	SRR14451518	23063	A	T	1	2021-04-13	United States
S_570_D	S	570	SRR14451518	23271	C	A	0,999069	2021-04-13	United States
S_614_G	S	614	SRR14451518	23403	A	G	1	2021-04-13	United States
S_681_H	S	681	SRR14451518	23604	C	A	1	2021-04-13	United States
S_716_I	S	716	SRR14451518	23709	C	T	0,997525	2021-04-13	United States
S_982_A	S	982	SRR14451518	24506	T	G	1	2021-04-13	United States
S_1118_H	S	1118	SRR14451518	24914	G	C	0,998408	2021-04-13	United States
ORF7a_28_I	ORF7a	28	SRR14451518	27476	C	T	1	2021-04-13	United States
ORF7a_78_C	ORF7a	78	SRR14451518	27625	C	T	1	2021-04-13	United States
ORF8_27_*	ORF8	27	SRR14451518	27972	C	T	1	2021-04-13	United States
ORF8_52_I	ORF8	52	SRR14451518	28048	G	T	1	2021-04-13	United States
ORF8_73_C	ORF8	73	SRR14451518	28111	A	G	0,999202	2021-04-13	United States
N_3_H	N	3	SRR14451518	28280	G	C	1	2021-04-13	United States
N_3_V	N	3	SRR14451518	28281	A	T	1	2021-04-13	United States
N_3_E	N	3	SRR14451518	28282	T	A	1	2021-04-13	United States
N_203_K	N	203	SRR14451518	28881	G	A	1	2021-04-13	United States
N_204_R	N	204	SRR14451518	28883	G	C	0,999307	2021-04-13	United States
N_235_F	N	235	SRR14451518	28977	C	T	1	2021-04-13	United States
ORF1ab_265_I	ORF1ab	265	SRR14451519	1059	C	T	0,988095	2021-04-13	United States
ORF1ab_3201_P	ORF1ab	3201	SRR14451519	9867	T	C	1	2021-04-13	United States
ORF1ab_3674_NA	ORF1ab	3674	SRR14451519	11287	G	-TCTGGTTTT	0,998054	2021-04-13	United States
ORF1ab_284_I	ORF1ab	284	SRR14451519	14318	C	T	1	2021-04-13	United States
ORF1ab_314_L	ORF1ab	314	SRR14451519	14408	C	T	1	2021-04-13	United States
ORF1ab_1011_H	ORF1ab	1011	SRR14451519	16500	A	C	1	2021-04-13	United States
S_3_NA	S	3	SRR14451519	21569	G	+T	0,0850181	2021-04-13	United States
S_5_F	S	5	SRR14451519	21575	C	T	0,997826	2021-04-13	United States
S_95_I	S	95	SRR14451519	21846	C	T	1	2021-04-13	United States
S_253_G	S	253	SRR14451519	22320	A	G	0,998868	2021-04-13	United States
S_484_K	S	484	SRR14451519	23012	G	A	1	2021-04-13	United States
S_614_G	S	614	SRR14451519	23403	A	G	1	2021-04-13	United States
S_701_V	S	701	SRR14451519	23664	C	T	1	2021-04-13	United States
ORF3a_42_L	ORF3a	42	SRR14451519	25517	C	T	0,998404	2021-04-13	United States
ORF3a_57_H	ORF3a	57	SRR14451519	25563	G	T	0,998382	2021-04-13	United States
ORF8_11_I	ORF8	11	SRR14451519	27925	C	T	1	2021-04-13	United States
N_199_L	N	199	SRR14451519	28869	C	T	0,999478	2021-04-13	United States
N_234_I	N	234	SRR14451519	28975	G	A	0,998922	2021-04-13	United States
N_300_Y	N	300	SRR14451519	29171	C	T	1	2021-04-13	United States
ORF1ab_1001_I	ORF1ab	1001	SRR14451520	3267	C	T	1	2021-04-13	United States
ORF1ab_1234_V	ORF1ab	1234	SRR14451520	3966	C	T	1	2021-04-13	United States
ORF1ab_1708_D	ORF1ab	1708	SRR14451520	5388	C	A	0,997925	2021-04-13	United States
ORF1ab_2144_NA	ORF1ab	2144	SRR14451520	6696	C	+T	0,10767	2021-04-13	United States
ORF1ab_2230_T	ORF1ab	2230	SRR14451520	6954	T	C	0,998318	2021-04-13	United States
ORF1ab_3454_T	ORF1ab	3454	SRR14451520	10625	G	A	0,182711	2021-04-13	United States
ORF1ab_3674_NA	ORF1ab	3674	SRR14451520	11287	G	-TCTGGTTTT	0,991727	2021-04-13	United States
ORF1ab_3966_R	ORF1ab	3966	SRR14451520	12162	A	G	0,999452	2021-04-13	United States
ORF1ab_314_L	ORF1ab	314	SRR14451520	14408	C	T	1	2021-04-13	United States
ORF1ab_709_N	ORF1ab	709	SRR14451520	15594	G	T	0,999289	2021-04-13	United States
ORF1ab_833_NA	ORF1ab	833	SRR14451520	15965	G	+T	0,111857	2021-04-13	United States
ORF1ab_1383_R	ORF1ab	1383	SRR14451520	17615	A	G	0,999003	2021-04-13	United States
ORF1ab_1634_NA	ORF1ab	1634	SRR14451520	18368	G	+T	0,0571809	2021-04-13	United States
ORF1ab_2557_R	ORF1ab	2557	SRR14451520	21137	A	G	0,999525	2021-04-13	United States
S_68_NA	S	68	SRR14451520	21764	A	-TACATG	0,996012	2021-04-13	United States
S_143_NA	S	143	SRR14451520	21990	T	-TTA	0,990826	2021-04-13	United States
S_501_Y	S	501	SRR14451520	23063	A	T	1	2021-04-13	United States
S_570_D	S	570	SRR14451520	23271	C	A	1	2021-04-13	United States
S_614_G	S	614	SRR14451520	23403	A	G	1	2021-04-13	United States
S_681_H	S	681	SRR14451520	23604	C	A	0,994898	2021-04-13	United States
S_716_I	S	716	SRR14451520	23709	C	T	1	2021-04-13	United States
S_941_A	S	941	SRR14451520	24383	A	G	0,564706	2021-04-13	United States
S_982_A	S	982	SRR14451520	24506	T	G	0,998355	2021-04-13	United States
S_1118_H	S	1118	SRR14451520	24914	G	C	0,998986	2021-04-13	United States
S_1264_L	S	1264	SRR14451520	25352	G	T	1	2021-04-13	United States
ORF3a_48_F	ORF3a	48	SRR14451520	25534	G	T	1	2021-04-13	United States
ORF3a_240_S	ORF3a	240	SRR14451520	26110	C	T	0,999175	2021-04-13	United States
ORF6_12_V	ORF6	12	SRR14451520	27236	C	T	0,997881	2021-04-13	United States
ORF8_27_*	ORF8	27	SRR14451520	27972	C	T	1	2021-04-13	United States
ORF8_52_I	ORF8	52	SRR14451520	28048	G	T	1	2021-04-13	United States
ORF8_73_C	ORF8	73	SRR14451520	28111	A	G	0,999398	2021-04-13	United States
N_3_H	N	3	SRR14451520	28280	G	C	1	2021-04-13	United States
N_3_V	N	3	SRR14451520	28281	A	T	0,999402	2021-04-13	United States
N_3_E	N	3	SRR14451520	28282	T	A	1	2021-04-13	United States
N_203_K	N	203	SRR14451520	28881	G	A	1	2021-04-13	United States
N_204_R	N	204	SRR14451520	28883	G	C	1	2021-04-13	United States
N_235_F	N	235	SRR14451520	28977	C	T	1	2021-04-13	United States
N_260_NA	N	260	SRR14451520	29051	C	+A	0,057187	2021-04-13	United States
ORF1ab_265_I	ORF1ab	265	SRR14451521	1059	C	T	0,988789	2021-04-13	United States
ORF1ab_1679_S	ORF1ab	1679	SRR14451521	5300	G	T	0,997859	2021-04-13	United States
ORF1ab_2144_NA	ORF1ab	2144	SRR14451521	6696	C	+T	0,06639	2021-04-13	United States
ORF1ab_3162_E	ORF1ab	3162	SRR14451521	9749	A	G	1	2021-04-13	United States
ORF1ab_3201_P	ORF1ab	3201	SRR14451521	9867	T	C	1	2021-04-13	United States
ORF1ab_3209_V	ORF1ab	3209	SRR14451521	9891	C	T	1	2021-04-13	United States
ORF1ab_3674_NA	ORF1ab	3674	SRR14451521	11287	G	-TCTGGTTTT	0,992009	2021-04-13	United States
ORF1ab_3847_I	ORF1ab	3847	SRR14451521	11804	G	A	1	2021-04-13	United States
ORF1ab_314_L	ORF1ab	314	SRR14451521	14408	C	T	1	2021-04-13	United States
S_80_G	S	80	SRR14451521	21801	A	G	1	2021-04-13	United States
S_143_NA	S	143	SRR14451521	21990	T	-TTA	0,977778	2021-04-13	United States
S_157_S	S	157	SRR14451521	22032	T	C	0,998605	2021-04-13	United States
S_414_H	S	414	SRR14451521	22804	A	T	0,998431	2021-04-13	United States
S_452_R	S	452	SRR14451521	22917	T	G	0,997699	2021-04-13	United States
S_547_I	S	547	SRR14451521	23202	C	T	1	2021-04-13	United States
S_614_G	S	614	SRR14451521	23403	A	G	0,999085	2021-04-13	United States
S_859_N	S	859	SRR14451521	24138	C	A	1	2021-04-13	United States
S_950_H	S	950	SRR14451521	24410	G	C	1	2021-04-13	United States
ORF3a_42_L	ORF3a	42	SRR14451521	25517	C	T	0,997712	2021-04-13	United States
ORF3a_57_H	ORF3a	57	SRR14451521	25563	G	T	0,998839	2021-04-13	United States
ORF3a_103_NA	ORF3a	103	SRR14451521	25701	C	+T	0,109881	2021-04-13	United States
ORF3a_104_S	ORF3a	104	SRR14451521	25702	C	T	0,99819	2021-04-13	United States
ORF3a_104_L	ORF3a	104	SRR14451521	25703	C	T	0,998192	2021-04-13	United States
ORF8_11_I	ORF8	11	SRR14451521	27925	C	T	1	2021-04-13	United States
ORF8_51_S	ORF8	51	SRR14451521	28044	G	T	1	2021-04-13	United States
N_205_I	N	205	SRR14451521	28887	C	T	1	2021-04-13	United States
N_234_I	N	234	SRR14451521	28975	G	A	1	2021-04-13	United States
N_260_NA	N	260	SRR14451521	29051	C	+A	0,054513	2021-04-13	United States
ORF1ab_265_I	ORF1ab	265	SRR14451522	1059	C	T	0,984568	2021-04-13	United States
ORF1ab_929_D	ORF1ab	929	SRR14451522	3052	G	T	1	2021-04-13	United States
ORF1ab_930_Y	ORF1ab	930	SRR14451522	3053	G	T	0,998452	2021-04-13	United States
ORF1ab_930_G	ORF1ab	930	SRR14451522	3054	A	G	1	2021-04-13	United States
ORF1ab_3201_P	ORF1ab	3201	SRR14451522	9867	T	C	0,997375	2021-04-13	United States
ORF1ab_3674_NA	ORF1ab	3674	SRR14451522	11287	G	-TCTGGTTTT	0,993597	2021-04-13	United States
ORF1ab_314_L	ORF1ab	314	SRR14451522	14408	C	T	0,998944	2021-04-13	United States
ORF1ab_520_V	ORF1ab	520	SRR14451522	15026	C	T	1	2021-04-13	United States
ORF1ab_1011_H	ORF1ab	1011	SRR14451522	16500	A	C	1	2021-04-13	United States
S_3_NA	S	3	SRR14451522	21569	G	+T	0,0759644	2021-04-13	United States
S_5_F	S	5	SRR14451522	21575	C	T	0,997585	2021-04-13	United States
S_95_I	S	95	SRR14451522	21846	C	T	0,998464	2021-04-13	United States
S_253_G	S	253	SRR14451522	22320	A	G	0,999573	2021-04-13	United States
S_484_K	S	484	SRR14451522	23012	G	A	0,999276	2021-04-13	United States
S_614_G	S	614	SRR14451522	23403	A	G	0,998491	2021-04-13	United States
S_701_V	S	701	SRR14451522	23664	C	T	1	2021-04-13	United States
ORF3a_42_L	ORF3a	42	SRR14451522	25517	C	T	0,999168	2021-04-13	United States
ORF3a_57_H	ORF3a	57	SRR14451522	25563	G	T	1	2021-04-13	United States
ORF8_11_I	ORF8	11	SRR14451522	27925	C	T	0,997768	2021-04-13	United States
ORF8_23_H	ORF8	23	SRR14451522	27962	G	T	0,997835	2021-04-13	United States
N_199_L	N	199	SRR14451522	28869	C	T	0,999392	2021-04-13	United States
N_234_I	N	234	SRR14451522	28975	G	A	0,999377	2021-04-13	United States
ORF1ab_1001_I	ORF1ab	1001	SRR14451523	3267	C	T	1	2021-04-13	United States
ORF1ab_1708_D	ORF1ab	1708	SRR14451523	5388	C	A	1	2021-04-13	United States
ORF1ab_2230_T	ORF1ab	2230	SRR14451523	6954	T	C	1	2021-04-13	United States
ORF1ab_3674_NA	ORF1ab	3674	SRR14451523	11287	G	-TCTGGTTTT	0,995103	2021-04-13	United States
ORF1ab_3966_R	ORF1ab	3966	SRR14451523	12162	A	G	0,996572	2021-04-13	United States
ORF1ab_314_L	ORF1ab	314	SRR14451523	14408	C	T	0,999172	2021-04-13	United States
ORF1ab_1383_R	ORF1ab	1383	SRR14451523	17615	A	G	1	2021-04-13	United States
ORF1ab_2557_R	ORF1ab	2557	SRR14451523	21137	A	G	0,998381	2021-04-13	United States
S_68_NA	S	68	SRR14451523	21764	A	-TACATG	0,992821	2021-04-13	United States
S_143_NA	S	143	SRR14451523	21990	T	-TTA	0,994903	2021-04-13	United States
S_501_Y	S	501	SRR14451523	23063	A	T	1	2021-04-13	United States
S_570_D	S	570	SRR14451523	23271	C	A	1	2021-04-13	United States
S_614_G	S	614	SRR14451523	23403	A	G	0,999124	2021-04-13	United States
S_681_H	S	681	SRR14451523	23604	C	A	1	2021-04-13	United States
S_716_I	S	716	SRR14451523	23709	C	T	1	2021-04-13	United States
S_982_A	S	982	SRR14451523	24506	T	G	0,998486	2021-04-13	United States
S_1118_H	S	1118	SRR14451523	24914	G	C	1	2021-04-13	United States
S_1191_N	S	1191	SRR14451523	25135	G	T	0,997429	2021-04-13	United States
M_57_S	M	57	SRR14451523	26692	T	C	0,996071	2021-04-13	United States
ORF8_27_*	ORF8	27	SRR14451523	27972	C	T	1	2021-04-13	United States
ORF8_52_I	ORF8	52	SRR14451523	28048	G	T	1	2021-04-13	United States
ORF8_59_D	ORF8	59	SRR14451523	28070	A	C	0,997063	2021-04-13	United States
ORF8_73_C	ORF8	73	SRR14451523	28111	A	G	0,999412	2021-04-13	United States
N_3_H	N	3	SRR14451523	28280	G	C	1	2021-04-13	United States
N_3_V	N	3	SRR14451523	28281	A	T	1	2021-04-13	United States
N_3_E	N	3	SRR14451523	28282	T	A	1	2021-04-13	United States
N_203_K	N	203	SRR14451523	28881	G	A	0,999241	2021-04-13	United States
N_204_R	N	204	SRR14451523	28883	G	C	0,999241	2021-04-13	United States
N_235_F	N	235	SRR14451523	28977	C	T	1	2021-04-13	United States
ORF1ab_913_D	ORF1ab	913	SRR14451524	3004	G	T	0,997992	2021-04-13	United States
ORF1ab_1001_I	ORF1ab	1001	SRR14451524	3267	C	T	1	2021-04-13	United States
ORF1ab_1708_D	ORF1ab	1708	SRR14451524	5388	C	A	0,998016	2021-04-13	United States
ORF1ab_2123_V	ORF1ab	2123	SRR14451524	6633	C	T	1	2021-04-13	United States
ORF1ab_2144_NA	ORF1ab	2144	SRR14451524	6696	C	+T	0,0741222	2021-04-13	United States
ORF1ab_2230_T	ORF1ab	2230	SRR14451524	6954	T	C	1	2021-04-13	United States
ORF1ab_2259_I	ORF1ab	2259	SRR14451524	7042	G	T	0,999005	2021-04-13	United States
ORF1ab_2500_Y	ORF1ab	2500	SRR14451524	7764	C	A	0,116869	2021-04-13	United States
ORF1ab_3674_NA	ORF1ab	3674	SRR14451524	11287	G	-TCTGGTTTT	0,994463	2021-04-13	United States
ORF1ab_218_L	ORF1ab	218	SRR14451524	14120	C	T	0,998792	2021-04-13	United States
ORF1ab_314_L	ORF1ab	314	SRR14451524	14408	C	T	0,997927	2021-04-13	United States
ORF1ab_2172_NA	ORF1ab	2172	SRR14451524	19983	C	+T	0,0510585	2021-04-13	United States
S_68_NA	S	68	SRR14451524	21764	A	-TACATG	0,995313	2021-04-13	United States
S_143_NA	S	143	SRR14451524	21990	T	-TTA	0,984663	2021-04-13	United States
S_501_Y	S	501	SRR14451524	23063	A	T	1	2021-04-13	United States
S_570_D	S	570	SRR14451524	23271	C	A	0,999124	2021-04-13	United States
S_614_G	S	614	SRR14451524	23403	A	G	1	2021-04-13	United States
S_681_H	S	681	SRR14451524	23604	C	A	1	2021-04-13	United States
S_716_I	S	716	SRR14451524	23709	C	T	1	2021-04-13	United States
S_982_A	S	982	SRR14451524	24506	T	G	1	2021-04-13	United States
S_1118_H	S	1118	SRR14451524	24914	G	C	1	2021-04-13	United States
ORF3a_240_S	ORF3a	240	SRR14451524	26110	C	T	0,998665	2021-04-13	United States
ORF8_27_*	ORF8	27	SRR14451524	27972	C	T	1	2021-04-13	United States
ORF8_52_I	ORF8	52	SRR14451524	28048	G	T	1	2021-04-13	United States
ORF8_68_*	ORF8	68	SRR14451524	28095	A	T	1	2021-04-13	United States
ORF8_73_C	ORF8	73	SRR14451524	28111	A	G	0,999244	2021-04-13	United States
N_3_H	N	3	SRR14451524	28280	G	C	0,999188	2021-04-13	United States
N_3_V	N	3	SRR14451524	28281	A	T	1	2021-04-13	United States
N_3_E	N	3	SRR14451524	28282	T	A	1	2021-04-13	United States
N_203_K	N	203	SRR14451524	28881	G	A	0,998896	2021-04-13	United States
N_204_R	N	204	SRR14451524	28883	G	C	0,999449	2021-04-13	United States
N_235_F	N	235	SRR14451524	28977	C	T	1	2021-04-13	United States
ORF1ab_690_V	ORF1ab	690	SRR14451525	2334	C	T	1	2021-04-13	United States
ORF1ab_1001_I	ORF1ab	1001	SRR14451525	3267	C	T	1	2021-04-13	United States
ORF1ab_1708_D	ORF1ab	1708	SRR14451525	5388	C	A	0,997732	2021-04-13	United States
ORF1ab_2144_NA	ORF1ab	2144	SRR14451525	6696	C	+T	0,0604982	2021-04-13	United States
ORF1ab_2228_S	ORF1ab	2228	SRR14451525	6948	A	G	0,998824	2021-04-13	United States
ORF1ab_2230_T	ORF1ab	2230	SRR14451525	6954	T	C	1	2021-04-13	United States
ORF1ab_2780_L	ORF1ab	2780	SRR14451525	8603	T	C	1	2021-04-13	United States
ORF1ab_3674_NA	ORF1ab	3674	SRR14451525	11287	G	-TCTGGTTTT	0,990074	2021-04-13	United States
ORF1ab_314_L	ORF1ab	314	SRR14451525	14408	C	T	1	2021-04-13	United States
ORF1ab_1383_R	ORF1ab	1383	SRR14451525	17615	A	G	0,998886	2021-04-13	United States
S_68_NA	S	68	SRR14451525	21764	A	-TACATG	0,994083	2021-04-13	United States
S_143_NA	S	143	SRR14451525	21990	T	-TTA	0,988042	2021-04-13	United States
S_501_Y	S	501	SRR14451525	23063	A	T	1	2021-04-13	United States
S_570_D	S	570	SRR14451525	23271	C	A	1	2021-04-13	United States
S_614_G	S	614	SRR14451525	23403	A	G	1	2021-04-13	United States
S_681_H	S	681	SRR14451525	23604	C	A	1	2021-04-13	United States
S_716_I	S	716	SRR14451525	23709	C	T	1	2021-04-13	United States
S_982_A	S	982	SRR14451525	24506	T	G	1	2021-04-13	United States
S_1118_H	S	1118	SRR14451525	24914	G	C	0,999093	2021-04-13	United States
S_1219_C	S	1219	SRR14451525	25217	G	T	1	2021-04-13	United States
ORF3a_15_F	ORF3a	15	SRR14451525	25437	G	T	1	2021-04-13	United States
ORF8_27_*	ORF8	27	SRR14451525	27972	C	T	1	2021-04-13	United States
ORF8_52_I	ORF8	52	SRR14451525	28048	G	T	1	2021-04-13	United States
ORF8_73_C	ORF8	73	SRR14451525	28111	A	G	0,999365	2021-04-13	United States
N_3_H	N	3	SRR14451525	28280	G	C	1	2021-04-13	United States
N_3_V	N	3	SRR14451525	28281	A	T	1	2021-04-13	United States
N_3_E	N	3	SRR14451525	28282	T	A	0,999347	2021-04-13	United States
N_203_K	N	203	SRR14451525	28881	G	A	1	2021-04-13	United States
N_204_R	N	204	SRR14451525	28883	G	C	0,997976	2021-04-13	United States
N_235_F	N	235	SRR14451525	28977	C	T	1	2021-04-13	United States
ORF1ab_1001_I	ORF1ab	1001	SRR14451526	3267	C	T	1	2021-04-13	United States
ORF1ab_1708_D	ORF1ab	1708	SRR14451526	5388	C	A	1	2021-04-13	United States
ORF1ab_2144_NA	ORF1ab	2144	SRR14451526	6696	C	+T	0,0955414	2021-04-13	United States
ORF1ab_2230_T	ORF1ab	2230	SRR14451526	6954	T	C	1	2021-04-13	United States
ORF1ab_2428_S	ORF1ab	2428	SRR14451526	7548	A	G	1	2021-04-13	United States
ORF1ab_2488_F	ORF1ab	2488	SRR14451526	7728	C	T	0,998359	2021-04-13	United States
ORF1ab_3674_NA	ORF1ab	3674	SRR14451526	11287	G	-TCTGGTTTT	0,993499	2021-04-13	United States
ORF1ab_218_L	ORF1ab	218	SRR14451526	14120	C	T	0,998031	2021-04-13	United States
ORF1ab_314_L	ORF1ab	314	SRR14451526	14408	C	T	1	2021-04-13	United States
ORF1ab_833_NA	ORF1ab	833	SRR14451526	15965	G	+T	0,0613905	2021-04-13	United States
ORF1ab_1774_I	ORF1ab	1774	SRR14451526	18788	C	T	0,140575	2021-04-13	United States
ORF1ab_1975_S	ORF1ab	1975	SRR14451526	19390	C	T	1	2021-04-13	United States
S_12_F	S	12	SRR14451526	21597	C	T	0,998932	2021-04-13	United States
S_68_NA	S	68	SRR14451526	21764	A	-TACATG	0,993726	2021-04-13	United States
S_143_NA	S	143	SRR14451526	21990	T	-TTA	0,985987	2021-04-13	United States
S_501_Y	S	501	SRR14451526	23063	A	T	1	2021-04-13	United States
S_570_D	S	570	SRR14451526	23271	C	A	1	2021-04-13	United States
S_614_G	S	614	SRR14451526	23403	A	G	0,998354	2021-04-13	United States
S_681_H	S	681	SRR14451526	23604	C	A	1	2021-04-13	United States
S_716_I	S	716	SRR14451526	23709	C	T	0,997996	2021-04-13	United States
S_982_A	S	982	SRR14451526	24506	T	G	0,997577	2021-04-13	United States
S_1118_H	S	1118	SRR14451526	24914	G	C	0,998187	2021-04-13	United States
ORF8_27_*	ORF8	27	SRR14451526	27972	C	T	1	2021-04-13	United States
ORF8_52_I	ORF8	52	SRR14451526	28048	G	T	1	2021-04-13	United States
ORF8_68_*	ORF8	68	SRR14451526	28095	A	T	1	2021-04-13	United States
ORF8_73_C	ORF8	73	SRR14451526	28111	A	G	0,997746	2021-04-13	United States
N_3_H	N	3	SRR14451526	28280	G	C	1	2021-04-13	United States
N_3_V	N	3	SRR14451526	28281	A	T	1	2021-04-13	United States
N_3_E	N	3	SRR14451526	28282	T	A	0,997145	2021-04-13	United States
N_203_K	N	203	SRR14451526	28881	G	A	0,999471	2021-04-13	United States
N_204_R	N	204	SRR14451526	28883	G	C	0,99894	2021-04-13	United States
N_235_F	N	235	SRR14451526	28977	C	T	0,999461	2021-04-13	United States
ORF1ab_1001_I	ORF1ab	1001	SRR14451527	3267	C	T	0,998561	2021-04-13	United States
ORF1ab_1708_D	ORF1ab	1708	SRR14451527	5388	C	A	0,998392	2021-04-13	United States
ORF1ab_2129_V	ORF1ab	2129	SRR14451527	6651	C	T	1	2021-04-13	United States
ORF1ab_2144_NA	ORF1ab	2144	SRR14451527	6696	C	+T	0,0979847	2021-04-13	United States
ORF1ab_2230_T	ORF1ab	2230	SRR14451527	6954	T	C	1	2021-04-13	United States
ORF1ab_3674_NA	ORF1ab	3674	SRR14451527	11287	G	-TCTGGTTTT	0,99485	2021-04-13	United States
ORF1ab_3966_R	ORF1ab	3966	SRR14451527	12162	A	G	0,998661	2021-04-13	United States
ORF1ab_4159_I	ORF1ab	4159	SRR14451527	12741	C	T	0,997993	2021-04-13	United States
ORF1ab_314_L	ORF1ab	314	SRR14451527	14408	C	T	1	2021-04-13	United States
ORF1ab_833_NA	ORF1ab	833	SRR14451527	15965	G	+T	0,0785138	2021-04-13	United States
ORF1ab_1383_R	ORF1ab	1383	SRR14451527	17615	A	G	0,993924	2021-04-13	United States
ORF1ab_2557_R	ORF1ab	2557	SRR14451527	21137	A	G	0,999093	2021-04-13	United States
S_68_NA	S	68	SRR14451527	21764	A	-TACATG	1	2021-04-13	United States
S_143_NA	S	143	SRR14451527	21990	T	-TTA	0,991784	2021-04-13	United States
S_501_Y	S	501	SRR14451527	23063	A	T	1	2021-04-13	United States
S_570_D	S	570	SRR14451527	23271	C	A	0,997897	2021-04-13	United States
S_614_G	S	614	SRR14451527	23403	A	G	1	2021-04-13	United States
S_681_H	S	681	SRR14451527	23604	C	A	1	2021-04-13	United States
S_716_I	S	716	SRR14451527	23709	C	T	1	2021-04-13	United States
S_982_A	S	982	SRR14451527	24506	T	G	0,998073	2021-04-13	United States
S_1118_H	S	1118	SRR14451527	24914	G	C	1	2021-04-13	United States
S_1191_N	S	1191	SRR14451527	25135	G	T	1	2021-04-13	United States
ORF7a_64_NA	ORF7a	64	SRR14451527	27584	C	-TTTTGCTTGTCCTGACGGCGTAAAACACGTCTATCAG	0,186472	2021-04-13	United States
ORF8_27_*	ORF8	27	SRR14451527	27972	C	T	0,998459	2021-04-13	United States
ORF8_52_I	ORF8	52	SRR14451527	28048	G	T	1	2021-04-13	United States
ORF8_73_C	ORF8	73	SRR14451527	28111	A	G	0,999356	2021-04-13	United States
N_3_H	N	3	SRR14451527	28280	G	C	0,999009	2021-04-13	United States
N_3_V	N	3	SRR14451527	28281	A	T	1	2021-04-13	United States
N_3_E	N	3	SRR14451527	28282	T	A	1	2021-04-13	United States
N_203_K	N	203	SRR14451527	28881	G	A	1	2021-04-13	United States
N_204_R	N	204	SRR14451527	28883	G	C	0,999247	2021-04-13	United States
N_235_F	N	235	SRR14451527	28977	C	T	0,998502	2021-04-13	United States
ORF1ab_1001_I	ORF1ab	1001	SRR14451528	3267	C	T	0,997312	2021-04-13	United States
ORF1ab_1708_D	ORF1ab	1708	SRR14451528	5388	C	A	0,998081	2021-04-13	United States
ORF1ab_2144_NA	ORF1ab	2144	SRR14451528	6696	C	+T	0,0731452	2021-04-13	United States
ORF1ab_2230_T	ORF1ab	2230	SRR14451528	6954	T	C	1	2021-04-13	United States
ORF1ab_3674_NA	ORF1ab	3674	SRR14451528	11287	G	-TCTGGTTTT	0,995792	2021-04-13	United States
ORF1ab_3966_R	ORF1ab	3966	SRR14451528	12162	A	G	0,997788	2021-04-13	United States
ORF1ab_314_L	ORF1ab	314	SRR14451528	14408	C	T	1	2021-04-13	United States
ORF1ab_833_NA	ORF1ab	833	SRR14451528	15965	G	+T	0,0534704	2021-04-13	United States
ORF1ab_1383_R	ORF1ab	1383	SRR14451528	17615	A	G	0,998764	2021-04-13	United States
ORF1ab_2557_R	ORF1ab	2557	SRR14451528	21137	A	G	0,99863	2021-04-13	United States
S_68_NA	S	68	SRR14451528	21764	A	-TACATG	0,99687	2021-04-13	United States
S_143_NA	S	143	SRR14451528	21990	T	-TTA	0,988854	2021-04-13	United States
S_501_Y	S	501	SRR14451528	23063	A	T	1	2021-04-13	United States
S_570_D	S	570	SRR14451528	23271	C	A	1	2021-04-13	United States
S_614_G	S	614	SRR14451528	23403	A	G	0,998688	2021-04-13	United States
S_681_H	S	681	SRR14451528	23604	C	A	1	2021-04-13	United States
S_716_I	S	716	SRR14451528	23709	C	T	1	2021-04-13	United States
S_982_A	S	982	SRR14451528	24506	T	G	1	2021-04-13	United States
S_1118_H	S	1118	SRR14451528	24914	G	C	1	2021-04-13	United States
S_1191_N	S	1191	SRR14451528	25135	G	T	1	2021-04-13	United States
ORF3a_166_L	ORF3a	166	SRR14451528	25889	C	T	1	2021-04-13	United States
ORF8_27_*	ORF8	27	SRR14451528	27972	C	T	0,997942	2021-04-13	United States
ORF8_52_I	ORF8	52	SRR14451528	28048	G	T	1	2021-04-13	United States
ORF8_73_C	ORF8	73	SRR14451528	28111	A	G	1	2021-04-13	United States
N_3_H	N	3	SRR14451528	28280	G	C	0,998954	2021-04-13	United States
N_3_V	N	3	SRR14451528	28281	A	T	1	2021-04-13	United States
N_3_E	N	3	SRR14451528	28282	T	A	0,998956	2021-04-13	United States
N_203_K	N	203	SRR14451528	28881	G	A	1	2021-04-13	United States
N_204_R	N	204	SRR14451528	28883	G	C	1	2021-04-13	United States
N_235_F	N	235	SRR14451528	28977	C	T	1	2021-04-13	United States
N_401_Y	N	401	SRR14451528	29474	G	T	1	2021-04-13	United States
ORF1ab_646_R	ORF1ab	646	SRR14451529	2201	T	A	0,995892	2021-04-13	United States
ORF1ab_1001_I	ORF1ab	1001	SRR14451529	3267	C	T	1	2021-04-13	United States
ORF1ab_1113_N	ORF1ab	1113	SRR14451529	3602	C	A	0,302983	2021-04-13	United States
ORF1ab_1223_A	ORF1ab	1223	SRR14451529	3933	A	C	0,996491	2021-04-13	United States
ORF1ab_1708_D	ORF1ab	1708	SRR14451529	5388	C	A	0,998252	2021-04-13	United States
ORF1ab_2230_T	ORF1ab	2230	SRR14451529	6954	T	C	1	2021-04-13	United States
ORF1ab_2650_N	ORF1ab	2650	SRR14451529	8213	G	A	1	2021-04-13	United States
ORF1ab_3603_NA	ORF1ab	3603	SRR14451529	11074	C	+T	0,101734	2021-04-13	United States
ORF1ab_3606_NA	ORF1ab	3606	SRR14451529	11082	T	-G	0,0729167	2021-04-13	United States
ORF1ab_3606_F	ORF1ab	3606	SRR14451529	11083	G	T	0,998489	2021-04-13	United States
ORF1ab_3674_NA	ORF1ab	3674	SRR14451529	11287	G	-TCTGGTTTT	0,996499	2021-04-13	United States
ORF1ab_3829_F	ORF1ab	3829	SRR14451529	11750	C	T	0,997396	2021-04-13	United States
ORF1ab_314_L	ORF1ab	314	SRR14451529	14408	C	T	1	2021-04-13	United States
ORF1ab_2172_NA	ORF1ab	2172	SRR14451529	19983	C	+T	0,0738255	2021-04-13	United States
S_68_NA	S	68	SRR14451529	21764	A	-TACATG	0,997693	2021-04-13	United States
S_143_NA	S	143	SRR14451529	21990	T	-TTA	0,989667	2021-04-13	United States
S_501_Y	S	501	SRR14451529	23063	A	T	0,999272	2021-04-13	United States
S_570_D	S	570	SRR14451529	23271	C	A	0,999163	2021-04-13	United States
S_614_G	S	614	SRR14451529	23403	A	G	0,99837	2021-04-13	United States
S_681_H	S	681	SRR14451529	23604	C	A	1	2021-04-13	United States
S_716_I	S	716	SRR14451529	23709	C	T	1	2021-04-13	United States
S_982_A	S	982	SRR14451529	24506	T	G	0,996777	2021-04-13	United States
S_1118_H	S	1118	SRR14451529	24914	G	C	1	2021-04-13	United States
ORF6_55_*	ORF6	55	SRR14451529	27364	G	T	1	2021-04-13	United States
ORF8_27_*	ORF8	27	SRR14451529	27972	C	T	1	2021-04-13	United States
ORF8_52_I	ORF8	52	SRR14451529	28048	G	T	1	2021-04-13	United States
ORF8_73_C	ORF8	73	SRR14451529	28111	A	G	0,998542	2021-04-13	United States
N_3_H	N	3	SRR14451529	28280	G	C	0,997685	2021-04-13	United States
N_3_V	N	3	SRR14451529	28281	A	T	0,999228	2021-04-13	United States
N_3_E	N	3	SRR14451529	28282	T	A	0,99923	2021-04-13	United States
N_203_K	N	203	SRR14451529	28881	G	A	1	2021-04-13	United States
N_204_R	N	204	SRR14451529	28883	G	C	0,999408	2021-04-13	United States
N_235_F	N	235	SRR14451529	28977	C	T	0,998814	2021-04-13	United States
ORF1ab_1001_I	ORF1ab	1001	SRR14451530	3267	C	T	0,998584	2021-04-16	United States
ORF1ab_1708_D	ORF1ab	1708	SRR14451530	5388	C	A	1	2021-04-16	United States
ORF1ab_2230_T	ORF1ab	2230	SRR14451530	6954	T	C	1	2021-04-16	United States
ORF1ab_3674_NA	ORF1ab	3674	SRR14451530	11287	G	-TCTGGTTTT	0,993728	2021-04-16	United States
ORF1ab_218_L	ORF1ab	218	SRR14451530	14120	C	T	0,999348	2021-04-16	United States
ORF1ab_314_L	ORF1ab	314	SRR14451530	14408	C	T	0,998415	2021-04-16	United States
ORF1ab_1504_F	ORF1ab	1504	SRR14451530	17977	C	T	0,998785	2021-04-16	United States
ORF1ab_1975_S	ORF1ab	1975	SRR14451530	19390	C	T	1	2021-04-16	United States
S_68_NA	S	68	SRR14451530	21764	A	-TACATG	0,996692	2021-04-16	United States
S_143_NA	S	143	SRR14451530	21990	T	-TTA	0,991021	2021-04-16	United States
S_501_Y	S	501	SRR14451530	23063	A	T	1	2021-04-16	United States
S_570_D	S	570	SRR14451530	23271	C	A	0,999059	2021-04-16	United States
S_614_G	S	614	SRR14451530	23403	A	G	0,999071	2021-04-16	United States
S_681_H	S	681	SRR14451530	23604	C	A	1	2021-04-16	United States
S_716_I	S	716	SRR14451530	23709	C	T	1	2021-04-16	United States
S_982_A	S	982	SRR14451530	24506	T	G	1	2021-04-16	United States
S_1118_H	S	1118	SRR14451530	24914	G	C	1	2021-04-16	United States
ORF3a_272_G	ORF3a	272	SRR14451530	26206	A	G	0,999346	2021-04-16	United States
ORF8_27_*	ORF8	27	SRR14451530	27972	C	T	1	2021-04-16	United States
ORF8_52_I	ORF8	52	SRR14451530	28048	G	T	1	2021-04-16	United States
ORF8_68_*	ORF8	68	SRR14451530	28095	A	T	1	2021-04-16	United States
ORF8_73_C	ORF8	73	SRR14451530	28111	A	G	0,999243	2021-04-16	United States
N_3_H	N	3	SRR14451530	28280	G	C	0,999037	2021-04-16	United States
N_3_V	N	3	SRR14451530	28281	A	T	0,998081	2021-04-16	United States
N_3_E	N	3	SRR14451530	28282	T	A	0,997118	2021-04-16	United States
N_203_K	N	203	SRR14451530	28881	G	A	1	2021-04-16	United States
N_204_R	N	204	SRR14451530	28883	G	C	0,999359	2021-04-16	United States
N_235_F	N	235	SRR14451530	28977	C	T	0,999359	2021-04-16	United States
ORF1ab_646_R	ORF1ab	646	SRR14451531	2201	T	A	0,988889	2021-04-16	United States
ORF1ab_1001_I	ORF1ab	1001	SRR14451531	3267	C	T	1	2021-04-16	United States
ORF1ab_1223_A	ORF1ab	1223	SRR14451531	3933	A	C	1	2021-04-16	United States
ORF1ab_1708_D	ORF1ab	1708	SRR14451531	5388	C	A	0,998459	2021-04-16	United States
ORF1ab_2144_NA	ORF1ab	2144	SRR14451531	6696	C	+T	0,0742996	2021-04-16	United States
ORF1ab_2230_T	ORF1ab	2230	SRR14451531	6954	T	C	0,999291	2021-04-16	United States
ORF1ab_3674_NA	ORF1ab	3674	SRR14451531	11287	G	-TCTGGTTTT	0,999182	2021-04-16	United States
ORF1ab_3829_F	ORF1ab	3829	SRR14451531	11750	C	T	1	2021-04-16	United States
ORF1ab_314_L	ORF1ab	314	SRR14451531	14408	C	T	1	2021-04-16	United States
S_68_NA	S	68	SRR14451531	21764	A	-TACATG	0,999162	2021-04-16	United States
S_143_NA	S	143	SRR14451531	21990	T	-TTA	0,979883	2021-04-16	United States
S_501_Y	S	501	SRR14451531	23063	A	T	0,999178	2021-04-16	United States
S_570_D	S	570	SRR14451531	23271	C	A	1	2021-04-16	United States
S_614_G	S	614	SRR14451531	23403	A	G	1	2021-04-16	United States
S_681_H	S	681	SRR14451531	23604	C	A	1	2021-04-16	United States
S_716_I	S	716	SRR14451531	23709	C	T	1	2021-04-16	United States
S_982_A	S	982	SRR14451531	24506	T	G	1	2021-04-16	United States
S_1118_H	S	1118	SRR14451531	24914	G	C	0,99924	2021-04-16	United States
ORF8_27_*	ORF8	27	SRR14451531	27972	C	T	1	2021-04-16	United States
ORF8_52_I	ORF8	52	SRR14451531	28048	G	T	1	2021-04-16	United States
ORF8_73_C	ORF8	73	SRR14451531	28111	A	G	1	2021-04-16	United States
N_3_H	N	3	SRR14451531	28280	G	C	0,998943	2021-04-16	United States
N_3_V	N	3	SRR14451531	28281	A	T	0,998945	2021-04-16	United States
N_3_E	N	3	SRR14451531	28282	T	A	0,998944	2021-04-16	United States
N_203_K	N	203	SRR14451531	28881	G	A	0,998975	2021-04-16	United States
N_204_R	N	204	SRR14451531	28883	G	C	0,998463	2021-04-16	United States
N_235_F	N	235	SRR14451531	28977	C	T	0,999492	2021-04-16	United States
ORF1ab_265_I	ORF1ab	265	SRR14451532	1059	C	T	1	2021-04-16	United States
ORF1ab_2024_L	ORF1ab	2024	SRR14451532	6336	C	T	0,998995	2021-04-16	United States
ORF1ab_2106_I	ORF1ab	2106	SRR14451532	6582	C	T	0,998752	2021-04-16	United States
ORF1ab_2144_NA	ORF1ab	2144	SRR14451532	6696	C	+T	0,0906817	2021-04-16	United States
ORF1ab_2147_S	ORF1ab	2147	SRR14451532	6705	A	G	1	2021-04-16	United States
ORF1ab_3352_F	ORF1ab	3352	SRR14451532	10319	C	T	1	2021-04-16	United States
ORF1ab_833_NA	ORF1ab	833	SRR14451532	15965	G	+T	0,103555	2021-04-16	United States
ORF1ab_1653_D	ORF1ab	1653	SRR14451532	18424	A	G	0,997972	2021-04-16	United States
ORF1ab_2613_C	ORF1ab	2613	SRR14451532	21304	C	T	0,998876	2021-04-16	United States
S_614_G	S	614	SRR14451532	23403	A	G	1	2021-04-16	United States
S_681_H	S	681	SRR14451532	23604	C	A	1	2021-04-16	United States
S_1063_F	S	1063	SRR14451532	24751	G	T	0,998117	2021-04-16	United States
ORF3a_57_H	ORF3a	57	SRR14451532	25563	G	T	1	2021-04-16	United States
ORF3a_151_I	ORF3a	151	SRR14451532	25844	C	T	0,999171	2021-04-16	United States
ORF3a_172_V	ORF3a	172	SRR14451532	25907	G	T	0,993226	2021-04-16	United States
ORF8_24_L	ORF8	24	SRR14451532	27964	C	T	1	2021-04-16	United States
N_67_S	N	67	SRR14451532	28472	C	T	1	2021-04-16	United States
N_199_L	N	199	SRR14451532	28869	C	T	1	2021-04-16	United States
ORF1ab_1001_I	ORF1ab	1001	SRR14451534	3267	C	T	1	2021-04-16	United States
ORF1ab_1708_D	ORF1ab	1708	SRR14451534	5388	C	A	1	2021-04-16	United States
ORF1ab_2144_NA	ORF1ab	2144	SRR14451534	6696	C	+T	0,0851789	2021-04-16	United States
ORF1ab_2230_T	ORF1ab	2230	SRR14451534	6954	T	C	0,997661	2021-04-16	United States
ORF1ab_3674_NA	ORF1ab	3674	SRR14451534	11287	G	-TCTGGTTTT	1	2021-04-16	United States
ORF1ab_314_L	ORF1ab	314	SRR14451534	14408	C	T	1	2021-04-16	United States
ORF1ab_1001_S	ORF1ab	1001	SRR14451534	16468	C	T	0,998797	2021-04-16	United States
ORF1ab_1383_R	ORF1ab	1383	SRR14451534	17615	A	G	1	2021-04-16	United States
ORF1ab_1808_D	ORF1ab	1808	SRR14451534	18891	G	T	1	2021-04-16	United States
S_3_NA	S	3	SRR14451534	21569	G	+T	0,15931	2021-04-16	United States
S_5_F	S	5	SRR14451534	21575	C	T	1	2021-04-16	United States
S_68_NA	S	68	SRR14451534	21764	A	-TACATG	0,996512	2021-04-16	United States
S_143_NA	S	143	SRR14451534	21990	T	-TTA	0,992611	2021-04-16	United States
S_501_Y	S	501	SRR14451534	23063	A	T	0,998935	2021-04-16	United States
S_570_D	S	570	SRR14451534	23271	C	A	0,995246	2021-04-16	United States
S_614_G	S	614	SRR14451534	23403	A	G	1	2021-04-16	United States
S_681_H	S	681	SRR14451534	23604	C	A	1	2021-04-16	United States
S_716_I	S	716	SRR14451534	23709	C	T	1	2021-04-16	United States
S_846_V	S	846	SRR14451534	24099	C	T	0,0945122	2021-04-16	United States
S_982_A	S	982	SRR14451534	24506	T	G	0,99889	2021-04-16	United States
S_1118_H	S	1118	SRR14451534	24914	G	C	0,998862	2021-04-16	United States
ORF8_27_*	ORF8	27	SRR14451534	27972	C	T	0,998615	2021-04-16	United States
ORF8_52_I	ORF8	52	SRR14451534	28048	G	T	1	2021-04-16	United States
ORF8_73_C	ORF8	73	SRR14451534	28111	A	G	0,999456	2021-04-16	United States
N_3_H	N	3	SRR14451534	28280	G	C	1	2021-04-16	United States
N_3_V	N	3	SRR14451534	28281	A	T	1	2021-04-16	United States
N_3_E	N	3	SRR14451534	28282	T	A	1	2021-04-16	United States
N_203_K	N	203	SRR14451534	28881	G	A	1	2021-04-16	United States
N_204_R	N	204	SRR14451534	28883	G	C	1	2021-04-16	United States
N_235_F	N	235	SRR14451534	28977	C	T	1	2021-04-16	United States
ORF1ab_1001_I	ORF1ab	1001	SRR14451535	3267	C	T	1	2021-04-16	United States
ORF1ab_1708_D	ORF1ab	1708	SRR14451535	5388	C	A	1	2021-04-16	United States
ORF1ab_2144_NA	ORF1ab	2144	SRR14451535	6696	C	+T	0,0505376	2021-04-16	United States
ORF1ab_2230_T	ORF1ab	2230	SRR14451535	6954	T	C	1	2021-04-16	United States
ORF1ab_2259_I	ORF1ab	2259	SRR14451535	7042	G	T	1	2021-04-16	United States
ORF1ab_3674_NA	ORF1ab	3674	SRR14451535	11287	G	-TCTGGTTTT	0,998387	2021-04-16	United States
ORF1ab_218_L	ORF1ab	218	SRR14451535	14120	C	T	1	2021-04-16	United States
ORF1ab_314_L	ORF1ab	314	SRR14451535	14408	C	T	1	2021-04-16	United States
ORF1ab_833_NA	ORF1ab	833	SRR14451535	15965	G	+T	0,0533632	2021-04-16	United States
S_68_NA	S	68	SRR14451535	21764	A	-TACATG	0,998675	2021-04-16	United States
S_143_NA	S	143	SRR14451535	21990	T	-TTA	0,98892	2021-04-16	United States
S_501_Y	S	501	SRR14451535	23063	A	T	0,998891	2021-04-16	United States
S_570_D	S	570	SRR14451535	23271	C	A	1	2021-04-16	United States
S_614_G	S	614	SRR14451535	23403	A	G	1	2021-04-16	United States
S_681_H	S	681	SRR14451535	23604	C	A	1	2021-04-16	United States
S_716_I	S	716	SRR14451535	23709	C	T	1	2021-04-16	United States
S_982_A	S	982	SRR14451535	24506	T	G	0,998867	2021-04-16	United States
S_1118_H	S	1118	SRR14451535	24914	G	C	1	2021-04-16	United States
ORF8_27_*	ORF8	27	SRR14451535	27972	C	T	0,998498	2021-04-16	United States
ORF8_52_I	ORF8	52	SRR14451535	28048	G	T	1	2021-04-16	United States
ORF8_61_F	ORF8	61	SRR14451535	28075	G	T	1	2021-04-16	United States
ORF8_68_*	ORF8	68	SRR14451535	28095	A	T	1	2021-04-16	United States
ORF8_73_C	ORF8	73	SRR14451535	28111	A	G	0,997875	2021-04-16	United States
ORF8_115_C	ORF8	115	SRR14451535	28236	C	T	1	2021-04-16	United States
N_3_H	N	3	SRR14451535	28280	G	C	1	2021-04-16	United States
N_3_V	N	3	SRR14451535	28281	A	T	1	2021-04-16	United States
N_3_E	N	3	SRR14451535	28282	T	A	1	2021-04-16	United States
N_203_K	N	203	SRR14451535	28881	G	A	1	2021-04-16	United States
N_204_R	N	204	SRR14451535	28883	G	C	1	2021-04-16	United States
N_235_F	N	235	SRR14451535	28977	C	T	1	2021-04-16	United States
ORF10_29_*	ORF10	29	SRR14451535	29642	C	T	1	2021-04-16	United States
ORF1ab_1001_I	ORF1ab	1001	SRR14451536	3267	C	T	0,998155	2021-04-16	United States
ORF1ab_1708_D	ORF1ab	1708	SRR14451536	5388	C	A	1	2021-04-16	United States
ORF1ab_2144_NA	ORF1ab	2144	SRR14451536	6696	C	+T	0,0816441	2021-04-16	United States
ORF1ab_2230_T	ORF1ab	2230	SRR14451536	6954	T	C	1	2021-04-16	United States
ORF1ab_2259_I	ORF1ab	2259	SRR14451536	7042	G	T	0,998346	2021-04-16	United States
ORF1ab_3674_NA	ORF1ab	3674	SRR14451536	11287	G	-TCTGGTTTT	0,98554	2021-04-16	United States
ORF1ab_218_L	ORF1ab	218	SRR14451536	14120	C	T	0,999552	2021-04-16	United States
ORF1ab_314_L	ORF1ab	314	SRR14451536	14408	C	T	1	2021-04-16	United States
ORF1ab_833_NA	ORF1ab	833	SRR14451536	15965	G	+T	0,0650704	2021-04-16	United States
S_68_NA	S	68	SRR14451536	21764	A	-TACATG	0,993435	2021-04-16	United States
S_143_NA	S	143	SRR14451536	21990	T	-TTA	0,980942	2021-04-16	United States
S_501_Y	S	501	SRR14451536	23063	A	T	0,999288	2021-04-16	United States
S_570_D	S	570	SRR14451536	23271	C	A	0,998792	2021-04-16	United States
S_614_G	S	614	SRR14451536	23403	A	G	0,998825	2021-04-16	United States
S_681_H	S	681	SRR14451536	23604	C	A	1	2021-04-16	United States
S_716_I	S	716	SRR14451536	23709	C	T	1	2021-04-16	United States
S_982_A	S	982	SRR14451536	24506	T	G	0,998795	2021-04-16	United States
S_1118_H	S	1118	SRR14451536	24914	G	C	0,998658	2021-04-16	United States
ORF6_20_S	ORF6	20	SRR14451536	27261	G	T	0,175938	2021-04-16	United States
ORF8_27_*	ORF8	27	SRR14451536	27972	C	T	1	2021-04-16	United States
ORF8_52_I	ORF8	52	SRR14451536	28048	G	T	0,996528	2021-04-16	United States
ORF8_61_F	ORF8	61	SRR14451536	28075	G	T	1	2021-04-16	United States
ORF8_68_*	ORF8	68	SRR14451536	28095	A	T	0,996528	2021-04-16	United States
ORF8_73_C	ORF8	73	SRR14451536	28111	A	G	0,998459	2021-04-16	United States
ORF8_115_C	ORF8	115	SRR14451536	28236	C	T	1	2021-04-16	United States
N_3_H	N	3	SRR14451536	28280	G	C	1	2021-04-16	United States
N_3_V	N	3	SRR14451536	28281	A	T	1	2021-04-16	United States
N_3_E	N	3	SRR14451536	28282	T	A	1	2021-04-16	United States
N_67_S	N	67	SRR14451536	28472	C	T	0,0528169	2021-04-16	United States
N_203_K	N	203	SRR14451536	28881	G	A	0,999268	2021-04-16	United States
N_204_R	N	204	SRR14451536	28883	G	C	0,99927	2021-04-16	United States
N_235_F	N	235	SRR14451536	28977	C	T	1	2021-04-16	United States
ORF10_29_*	ORF10	29	SRR14451536	29642	C	T	0,998942	2021-04-16	United States
ORF1ab_1001_I	ORF1ab	1001	SRR14451537	3267	C	T	1	2021-04-16	United States
ORF1ab_1708_D	ORF1ab	1708	SRR14451537	5388	C	A	1	2021-04-16	United States
ORF1ab_2144_NA	ORF1ab	2144	SRR14451537	6696	C	+T	0,0691214	2021-04-16	United States
ORF1ab_2230_T	ORF1ab	2230	SRR14451537	6954	T	C	1	2021-04-16	United States
ORF1ab_2259_I	ORF1ab	2259	SRR14451537	7042	G	T	0,999258	2021-04-16	United States
ORF1ab_2344_T	ORF1ab	2344	SRR14451537	7295	G	A	1	2021-04-16	United States
ORF1ab_3674_NA	ORF1ab	3674	SRR14451537	11287	G	-TCTGGTTTT	0,996258	2021-04-16	United States
ORF1ab_218_L	ORF1ab	218	SRR14451537	14120	C	T	0,998914	2021-04-16	United States
ORF1ab_314_L	ORF1ab	314	SRR14451537	14408	C	T	1	2021-04-16	United States
ORF1ab_833_NA	ORF1ab	833	SRR14451537	15965	G	+T	0,0982391	2021-04-16	United States
S_68_NA	S	68	SRR14451537	21764	A	-TACATG	0,997957	2021-04-16	United States
S_143_NA	S	143	SRR14451537	21990	T	-TTA	0,975078	2021-04-16	United States
S_501_Y	S	501	SRR14451537	23063	A	T	1	2021-04-16	United States
S_570_D	S	570	SRR14451537	23271	C	A	0,998755	2021-04-16	United States
S_614_G	S	614	SRR14451537	23403	A	G	1	2021-04-16	United States
S_681_H	S	681	SRR14451537	23604	C	A	1	2021-04-16	United States
S_716_I	S	716	SRR14451537	23709	C	T	1	2021-04-16	United States
S_982_A	S	982	SRR14451537	24506	T	G	0,998017	2021-04-16	United States
S_1118_H	S	1118	SRR14451537	24914	G	C	1	2021-04-16	United States
ORF3a_27_Y	ORF3a	27	SRR14451537	25471	G	T	1	2021-04-16	United States
ORF8_27_*	ORF8	27	SRR14451537	27972	C	T	1	2021-04-16	United States
ORF8_52_I	ORF8	52	SRR14451537	28048	G	T	1	2021-04-16	United States
ORF8_68_*	ORF8	68	SRR14451537	28095	A	T	1	2021-04-16	United States
ORF8_73_C	ORF8	73	SRR14451537	28111	A	G	1	2021-04-16	United States
N_3_H	N	3	SRR14451537	28280	G	C	1	2021-04-16	United States
N_3_V	N	3	SRR14451537	28281	A	T	0,999159	2021-04-16	United States
N_3_E	N	3	SRR14451537	28282	T	A	0,999159	2021-04-16	United States
N_203_K	N	203	SRR14451537	28881	G	A	0,999231	2021-04-16	United States
N_204_R	N	204	SRR14451537	28883	G	C	1	2021-04-16	United States
N_235_F	N	235	SRR14451537	28977	C	T	0,999224	2021-04-16	United States
N_271_I	N	271	SRR14451537	29085	C	T	0,9988	2021-04-16	United States
N_383_A	N	383	SRR14451537	29420	C	G	0,998307	2021-04-16	United States
ORF1ab_1001_I	ORF1ab	1001	SRR14451538	3267	C	T	1	2021-04-16	United States
ORF1ab_1708_D	ORF1ab	1708	SRR14451538	5388	C	A	1	2021-04-16	United States
ORF1ab_2230_T	ORF1ab	2230	SRR14451538	6954	T	C	0,999054	2021-04-16	United States
ORF1ab_3674_NA	ORF1ab	3674	SRR14451538	11287	G	-TCTGGTTTT	0,997725	2021-04-16	United States
ORF1ab_3757_S	ORF1ab	3757	SRR14451538	11534	G	A	0,999299	2021-04-16	United States
ORF1ab_314_L	ORF1ab	314	SRR14451538	14408	C	T	1	2021-04-16	United States
S_68_NA	S	68	SRR14451538	21764	A	-TACATG	0,998442	2021-04-16	United States
S_143_NA	S	143	SRR14451538	21990	T	-TTA	0,992038	2021-04-16	United States
S_501_Y	S	501	SRR14451538	23063	A	T	1	2021-04-16	United States
S_570_D	S	570	SRR14451538	23271	C	A	1	2021-04-16	United States
S_614_G	S	614	SRR14451538	23403	A	G	0,997984	2021-04-16	United States
S_681_H	S	681	SRR14451538	23604	C	A	1	2021-04-16	United States
S_716_I	S	716	SRR14451538	23709	C	T	1	2021-04-16	United States
S_982_A	S	982	SRR14451538	24506	T	G	1	2021-04-16	United States
S_1118_H	S	1118	SRR14451538	24914	G	C	0,998834	2021-04-16	United States
ORF3a_100_C	ORF3a	100	SRR14451538	25690	G	T	0,999147	2021-04-16	United States
ORF8_27_*	ORF8	27	SRR14451538	27972	C	T	1	2021-04-16	United States
ORF8_52_I	ORF8	52	SRR14451538	28048	G	T	1	2021-04-16	United States
ORF8_73_C	ORF8	73	SRR14451538	28111	A	G	1	2021-04-16	United States
N_3_H	N	3	SRR14451538	28280	G	C	1	2021-04-16	United States
N_3_V	N	3	SRR14451538	28281	A	T	1	2021-04-16	United States
N_3_E	N	3	SRR14451538	28282	T	A	0,998489	2021-04-16	United States
N_203_K	N	203	SRR14451538	28881	G	A	1	2021-04-16	United States
N_204_R	N	204	SRR14451538	28883	G	C	0,999369	2021-04-16	United States
N_218_S	N	218	SRR14451538	28925	G	T	0,998747	2021-04-16	United States
N_235_F	N	235	SRR14451538	28977	C	T	1	2021-04-16	United States
ORF1ab_730_F	ORF1ab	730	SRR14451539	2453	C	T	1	2021-04-16	United States
ORF1ab_1001_I	ORF1ab	1001	SRR14451539	3267	C	T	1	2021-04-16	United States
ORF1ab_1708_D	ORF1ab	1708	SRR14451539	5388	C	A	1	2021-04-16	United States
ORF1ab_2144_NA	ORF1ab	2144	SRR14451539	6696	C	+T	0,0580524	2021-04-16	United States
ORF1ab_2230_T	ORF1ab	2230	SRR14451539	6954	T	C	1	2021-04-16	United States
ORF1ab_3116_F	ORF1ab	3116	SRR14451539	9611	C	T	1	2021-04-16	United States
ORF1ab_3674_NA	ORF1ab	3674	SRR14451539	11287	G	-TCTGGTTTT	0,993834	2021-04-16	United States
ORF1ab_314_L	ORF1ab	314	SRR14451539	14408	C	T	1	2021-04-16	United States
ORF1ab_1031_T	ORF1ab	1031	SRR14451539	16558	G	A	1	2021-04-16	United States
S_68_NA	S	68	SRR14451539	21764	A	-TACATG	0,996694	2021-04-16	United States
S_98_F	S	98	SRR14451539	21855	C	T	1	2021-04-16	United States
S_138_H	S	138	SRR14451539	21974	G	C	0,998302	2021-04-16	United States
S_143_NA	S	143	SRR14451539	21990	T	-TTA	0,993255	2021-04-16	United States
S_501_Y	S	501	SRR14451539	23063	A	T	1	2021-04-16	United States
S_570_D	S	570	SRR14451539	23271	C	A	0,998205	2021-04-16	United States
S_614_G	S	614	SRR14451539	23403	A	G	1	2021-04-16	United States
S_681_H	S	681	SRR14451539	23604	C	A	1	2021-04-16	United States
S_716_I	S	716	SRR14451539	23709	C	T	1	2021-04-16	United States
S_982_A	S	982	SRR14451539	24506	T	G	0,997439	2021-04-16	United States
S_1118_H	S	1118	SRR14451539	24914	G	C	1	2021-04-16	United States
ORF8_27_*	ORF8	27	SRR14451539	27972	C	T	1	2021-04-16	United States
ORF8_52_I	ORF8	52	SRR14451539	28048	G	T	1	2021-04-16	United States
ORF8_73_C	ORF8	73	SRR14451539	28111	A	G	1	2021-04-16	United States
N_3_H	N	3	SRR14451539	28280	G	C	0,998834	2021-04-16	United States
N_3_V	N	3	SRR14451539	28281	A	T	1	2021-04-16	United States
N_3_E	N	3	SRR14451539	28282	T	A	0,997672	2021-04-16	United States
N_8_D	N	8	SRR14451539	28295	A	G	0,999425	2021-04-16	United States
N_203_K	N	203	SRR14451539	28881	G	A	1	2021-04-16	United States
N_204_R	N	204	SRR14451539	28883	G	C	1	2021-04-16	United States
N_235_F	N	235	SRR14451539	28977	C	T	0,998827	2021-04-16	United States
ORF1ab_1001_I	ORF1ab	1001	SRR14451541	3267	C	T	1	2021-04-16	United States
ORF1ab_1708_D	ORF1ab	1708	SRR14451541	5388	C	A	1	2021-04-16	United States
ORF1ab_2230_T	ORF1ab	2230	SRR14451541	6954	T	C	1	2021-04-16	United States
ORF1ab_3674_NA	ORF1ab	3674	SRR14451541	11287	G	-TCTGGTTTT	0,991453	2021-04-16	United States
ORF1ab_218_L	ORF1ab	218	SRR14451541	14120	C	T	0,999522	2021-04-16	United States
ORF1ab_314_L	ORF1ab	314	SRR14451541	14408	C	T	1	2021-04-16	United States
ORF1ab_1975_S	ORF1ab	1975	SRR14451541	19390	C	T	1	2021-04-16	United States
S_68_NA	S	68	SRR14451541	21764	A	-TACATG	1	2021-04-16	United States
S_143_NA	S	143	SRR14451541	21990	T	-TTA	0,997669	2021-04-16	United States
S_501_Y	S	501	SRR14451541	23063	A	T	1	2021-04-16	United States
S_570_D	S	570	SRR14451541	23271	C	A	1	2021-04-16	United States
S_614_G	S	614	SRR14451541	23403	A	G	1	2021-04-16	United States
S_681_H	S	681	SRR14451541	23604	C	A	1	2021-04-16	United States
S_716_I	S	716	SRR14451541	23709	C	T	1	2021-04-16	United States
S_982_A	S	982	SRR14451541	24506	T	G	0,999496	2021-04-16	United States
S_1118_H	S	1118	SRR14451541	24914	G	C	0,998852	2021-04-16	United States
ORF8_27_*	ORF8	27	SRR14451541	27972	C	T	1	2021-04-16	United States
ORF8_52_I	ORF8	52	SRR14451541	28048	G	T	1	2021-04-16	United States
ORF8_68_*	ORF8	68	SRR14451541	28095	A	T	0,996933	2021-04-16	United States
ORF8_73_C	ORF8	73	SRR14451541	28111	A	G	0,999257	2021-04-16	United States
N_3_H	N	3	SRR14451541	28280	G	C	1	2021-04-16	United States
N_3_V	N	3	SRR14451541	28281	A	T	1	2021-04-16	United States
N_3_E	N	3	SRR14451541	28282	T	A	0,999288	2021-04-16	United States
N_203_K	N	203	SRR14451541	28881	G	A	0,999377	2021-04-16	United States
N_204_R	N	204	SRR14451541	28883	G	C	0,997519	2021-04-16	United States
N_235_F	N	235	SRR14451541	28977	C	T	0,99937	2021-04-16	United States
ORF1ab_214_I	ORF1ab	214	SRR14451542	906	C	T	0,999255	2021-04-16	United States
ORF1ab_1001_I	ORF1ab	1001	SRR14451542	3267	C	T	1	2021-04-16	United States
ORF1ab_1708_D	ORF1ab	1708	SRR14451542	5388	C	A	1	2021-04-16	United States
ORF1ab_2144_NA	ORF1ab	2144	SRR14451542	6696	C	+T	0,0722781	2021-04-16	United States
ORF1ab_2230_T	ORF1ab	2230	SRR14451542	6954	T	C	0,999352	2021-04-16	United States
ORF1ab_3344_F	ORF1ab	3344	SRR14451542	10296	C	T	1	2021-04-16	United States
ORF1ab_3674_NA	ORF1ab	3674	SRR14451542	11287	G	-TCTGGTTTT	0,994992	2021-04-16	United States
ORF1ab_3966_R	ORF1ab	3966	SRR14451542	12162	A	G	1	2021-04-16	United States
ORF1ab_314_L	ORF1ab	314	SRR14451542	14408	C	T	1	2021-04-16	United States
ORF1ab_1315_C	ORF1ab	1315	SRR14451542	17410	C	T	0,999079	2021-04-16	United States
ORF1ab_1383_R	ORF1ab	1383	SRR14451542	17615	A	G	0,999133	2021-04-16	United States
ORF1ab_2557_R	ORF1ab	2557	SRR14451542	21137	A	G	0,999375	2021-04-16	United States
S_68_NA	S	68	SRR14451542	21764	A	-TACATG	0,996746	2021-04-16	United States
S_143_NA	S	143	SRR14451542	21990	T	-TTA	0,996599	2021-04-16	United States
S_501_Y	S	501	SRR14451542	23063	A	T	1	2021-04-16	United States
S_570_D	S	570	SRR14451542	23271	C	A	1	2021-04-16	United States
S_614_G	S	614	SRR14451542	23403	A	G	0,998802	2021-04-16	United States
S_681_H	S	681	SRR14451542	23604	C	A	1	2021-04-16	United States
S_716_I	S	716	SRR14451542	23709	C	T	1	2021-04-16	United States
S_982_A	S	982	SRR14451542	24506	T	G	0,999049	2021-04-16	United States
S_1118_H	S	1118	SRR14451542	24914	G	C	1	2021-04-16	United States
S_1191_N	S	1191	SRR14451542	25135	G	T	1	2021-04-16	United States
ORF3a_240_S	ORF3a	240	SRR14451542	26110	C	T	1	2021-04-16	United States
ORF6_20_S	ORF6	20	SRR14451542	27261	G	T	0,997888	2021-04-16	United States
ORF8_27_*	ORF8	27	SRR14451542	27972	C	T	1	2021-04-16	United States
ORF8_52_I	ORF8	52	SRR14451542	28048	G	T	1	2021-04-16	United States
ORF8_73_C	ORF8	73	SRR14451542	28111	A	G	0,999197	2021-04-16	United States
N_3_H	N	3	SRR14451542	28280	G	C	1	2021-04-16	United States
N_3_V	N	3	SRR14451542	28281	A	T	1	2021-04-16	United States
N_3_E	N	3	SRR14451542	28282	T	A	0,998581	2021-04-16	United States
N_203_K	N	203	SRR14451542	28881	G	A	1	2021-04-16	United States
N_204_R	N	204	SRR14451542	28883	G	C	0,999135	2021-04-16	United States
N_235_F	N	235	SRR14451542	28977	C	T	1	2021-04-16	United States
ORF1ab_646_R	ORF1ab	646	SRR14451543	2201	T	A	0,998718	2021-04-16	United States
ORF1ab_1001_I	ORF1ab	1001	SRR14451543	3267	C	T	0,998314	2021-04-16	United States
ORF1ab_1223_A	ORF1ab	1223	SRR14451543	3933	A	C	1	2021-04-16	United States
ORF1ab_1708_D	ORF1ab	1708	SRR14451543	5388	C	A	0,998507	2021-04-16	United States
ORF1ab_2144_NA	ORF1ab	2144	SRR14451543	6696	C	+T	0,0970874	2021-04-16	United States
ORF1ab_2230_T	ORF1ab	2230	SRR14451543	6954	T	C	0,999017	2021-04-16	United States
ORF1ab_3674_NA	ORF1ab	3674	SRR14451543	11287	G	-TCTGGTTTT	0,990489	2021-04-16	United States
ORF1ab_3829_F	ORF1ab	3829	SRR14451543	11750	C	T	1	2021-04-16	United States
ORF1ab_314_L	ORF1ab	314	SRR14451543	14408	C	T	1	2021-04-16	United States
S_68_NA	S	68	SRR14451543	21764	A	-TACATG	1	2021-04-16	United States
S_143_NA	S	143	SRR14451543	21990	T	-TTA	0,984227	2021-04-16	United States
S_501_Y	S	501	SRR14451543	23063	A	T	1	2021-04-16	United States
S_570_D	S	570	SRR14451543	23271	C	A	1	2021-04-16	United States
S_614_G	S	614	SRR14451543	23403	A	G	0,99858	2021-04-16	United States
S_681_H	S	681	SRR14451543	23604	C	A	1	2021-04-16	United States
S_716_I	S	716	SRR14451543	23709	C	T	1	2021-04-16	United States
S_982_A	S	982	SRR14451543	24506	T	G	0,999179	2021-04-16	United States
S_1118_H	S	1118	SRR14451543	24914	G	C	1	2021-04-16	United States
ORF8_27_*	ORF8	27	SRR14451543	27972	C	T	0,990769	2021-04-16	United States
ORF8_52_I	ORF8	52	SRR14451543	28048	G	T	0,993691	2021-04-16	United States
ORF8_73_C	ORF8	73	SRR14451543	28111	A	G	0,993346	2021-04-16	United States
N_3_H	N	3	SRR14451543	28280	G	C	0,999005	2021-04-16	United States
N_3_V	N	3	SRR14451543	28281	A	T	0,999005	2021-04-16	United States
N_3_E	N	3	SRR14451543	28282	T	A	0,99505	2021-04-16	United States
N_203_K	N	203	SRR14451543	28881	G	A	1	2021-04-16	United States
N_204_R	N	204	SRR14451543	28883	G	C	0,997468	2021-04-16	United States
N_235_F	N	235	SRR14451543	28977	C	T	1	2021-04-16	United States
N_260_NA	N	260	SRR14451543	29051	C	+A	0,0563087	2021-04-16	United States
ORF1ab_1001_I	ORF1ab	1001	SRR14451544	3267	C	T	1	2021-04-16	United States
ORF1ab_1708_D	ORF1ab	1708	SRR14451544	5388	C	A	1	2021-04-16	United States
ORF1ab_2230_T	ORF1ab	2230	SRR14451544	6954	T	C	0,998569	2021-04-16	United States
ORF1ab_3143_V	ORF1ab	3143	SRR14451544	9693	C	T	0,999209	2021-04-16	United States
ORF1ab_3674_NA	ORF1ab	3674	SRR14451544	11287	G	-TCTGGTTTT	0,990438	2021-04-16	United States
ORF1ab_314_L	ORF1ab	314	SRR14451544	14408	C	T	1	2021-04-16	United States
ORF1ab_1568_S	ORF1ab	1568	SRR14451544	18169	G	A	0,998973	2021-04-16	United States
S_68_NA	S	68	SRR14451544	21764	A	-TACATG	0,997972	2021-04-16	United States
S_143_NA	S	143	SRR14451544	21990	T	-TTA	0,992608	2021-04-16	United States
S_494_P	S	494	SRR14451544	23042	T	C	1	2021-04-16	United States
S_501_Y	S	501	SRR14451544	23063	A	T	0,99915	2021-04-16	United States
S_570_D	S	570	SRR14451544	23271	C	A	1	2021-04-16	United States
S_614_G	S	614	SRR14451544	23403	A	G	0,997275	2021-04-16	United States
S_681_H	S	681	SRR14451544	23604	C	A	0,995789	2021-04-16	United States
S_716_I	S	716	SRR14451544	23709	C	T	0,995726	2021-04-16	United States
S_982_A	S	982	SRR14451544	24506	T	G	0,999435	2021-04-16	United States
S_1118_H	S	1118	SRR14451544	24914	G	C	1	2021-04-16	United States
S_1219_V	S	1219	SRR14451544	25218	G	T	1	2021-04-16	United States
ORF3a_54_V	ORF3a	54	SRR14451544	25553	C	T	0,99839	2021-04-16	United States
M_17_I	M	17	SRR14451544	26571	C	A	0,99582	2021-04-16	United States
ORF8_27_*	ORF8	27	SRR14451544	27972	C	T	1	2021-04-16	United States
ORF8_52_I	ORF8	52	SRR14451544	28048	G	T	0,998462	2021-04-16	United States
ORF8_68_*	ORF8	68	SRR14451544	28095	A	T	0,998489	2021-04-16	United States
ORF8_73_C	ORF8	73	SRR14451544	28111	A	G	0,998935	2021-04-16	United States
N_3_H	N	3	SRR14451544	28280	G	C	1	2021-04-16	United States
N_3_V	N	3	SRR14451544	28281	A	T	0,998434	2021-04-16	United States
N_3_E	N	3	SRR14451544	28282	T	A	1	2021-04-16	United States
N_203_K	N	203	SRR14451544	28881	G	A	0,999544	2021-04-16	United States
N_204_R	N	204	SRR14451544	28883	G	C	0,999088	2021-04-16	United States
N_235_F	N	235	SRR14451544	28977	C	T	1	2021-04-16	United States
ORF1ab_599_V	ORF1ab	599	SRR14451545	2061	C	T	0,998765	2021-04-16	United States
ORF1ab_1001_I	ORF1ab	1001	SRR14451545	3267	C	T	1	2021-04-16	United States
ORF1ab_1708_D	ORF1ab	1708	SRR14451545	5388	C	A	1	2021-04-16	United States
ORF1ab_2144_NA	ORF1ab	2144	SRR14451545	6696	C	+T	0,0668639	2021-04-16	United States
ORF1ab_2230_T	ORF1ab	2230	SRR14451545	6954	T	C	0,999287	2021-04-16	United States
ORF1ab_3674_NA	ORF1ab	3674	SRR14451545	11287	G	-TCTGGTTTT	0,994331	2021-04-16	United States
ORF1ab_3966_R	ORF1ab	3966	SRR14451545	12162	A	G	0,99887	2021-04-16	United States
ORF1ab_314_L	ORF1ab	314	SRR14451545	14408	C	T	1	2021-04-16	United States
ORF1ab_833_NA	ORF1ab	833	SRR14451545	15965	G	+T	0,070428	2021-04-16	United States
ORF1ab_1383_R	ORF1ab	1383	SRR14451545	17615	A	G	1	2021-04-16	United States
ORF1ab_1567_S	ORF1ab	1567	SRR14451545	18166	C	T	1	2021-04-16	United States
ORF1ab_2270_Y	ORF1ab	2270	SRR14451545	20275	G	T	1	2021-04-16	United States
S_68_NA	S	68	SRR14451545	21764	A	-TACATG	0,998741	2021-04-16	United States
S_143_NA	S	143	SRR14451545	21990	T	-TTA	0,978121	2021-04-16	United States
S_501_Y	S	501	SRR14451545	23063	A	T	1	2021-04-16	United States
S_570_D	S	570	SRR14451545	23271	C	A	1	2021-04-16	United States
S_614_G	S	614	SRR14451545	23403	A	G	1	2021-04-16	United States
S_681_H	S	681	SRR14451545	23604	C	A	1	2021-04-16	United States
S_716_I	S	716	SRR14451545	23709	C	T	1	2021-04-16	United States
S_982_A	S	982	SRR14451545	24506	T	G	1	2021-04-16	United States
S_1118_H	S	1118	SRR14451545	24914	G	C	0,998737	2021-04-16	United States
ORF8_27_*	ORF8	27	SRR14451545	27972	C	T	1	2021-04-16	United States
ORF8_52_I	ORF8	52	SRR14451545	28048	G	T	1	2021-04-16	United States
ORF8_73_C	ORF8	73	SRR14451545	28111	A	G	1	2021-04-16	United States
N_3_H	N	3	SRR14451545	28280	G	C	0,998828	2021-04-16	United States
N_3_V	N	3	SRR14451545	28281	A	T	1	2021-04-16	United States
N_3_E	N	3	SRR14451545	28282	T	A	0,998829	2021-04-16	United States
N_203_K	N	203	SRR14451545	28881	G	A	1	2021-04-16	United States
N_204_R	N	204	SRR14451545	28883	G	C	1	2021-04-16	United States
N_235_F	N	235	SRR14451545	28977	C	T	1	2021-04-16	United States
ORF1ab_265_I	ORF1ab	265	SRR14451546	1059	C	T	0,998261	2021-04-16	United States
ORF1ab_1679_S	ORF1ab	1679	SRR14451546	5300	G	T	0,998466	2021-04-16	United States
ORF1ab_2144_NA	ORF1ab	2144	SRR14451546	6696	C	+T	0,0606061	2021-04-16	United States
ORF1ab_3162_E	ORF1ab	3162	SRR14451546	9749	A	G	1	2021-04-16	United States
ORF1ab_3201_P	ORF1ab	3201	SRR14451546	9867	T	C	1	2021-04-16	United States
ORF1ab_3209_V	ORF1ab	3209	SRR14451546	9891	C	T	1	2021-04-16	United States
ORF1ab_3674_NA	ORF1ab	3674	SRR14451546	11287	G	-TCTGGTTTT	0,99754	2021-04-16	United States
ORF1ab_3847_I	ORF1ab	3847	SRR14451546	11804	G	A	1	2021-04-16	United States
ORF1ab_314_L	ORF1ab	314	SRR14451546	14408	C	T	1	2021-04-16	United States
ORF1ab_385_A	ORF1ab	385	SRR14451546	14620	A	G	1	2021-04-16	United States
ORF1ab_2613_S	ORF1ab	2613	SRR14451546	21304	C	A	1	2021-04-16	United States
ORF1ab_2613_H	ORF1ab	2613	SRR14451546	21305	G	A	1	2021-04-16	United States
S_80_G	S	80	SRR14451546	21801	A	G	1	2021-04-16	United States
S_144_NA	S	144	SRR14451546	21994	T	-TAC	0,993186	2021-04-16	United States
S_157_S	S	157	SRR14451546	22032	T	C	0,999032	2021-04-16	United States
S_452_R	S	452	SRR14451546	22917	T	G	0,99797	2021-04-16	United States
S_614_G	S	614	SRR14451546	23403	A	G	0,997599	2021-04-16	United States
S_859_N	S	859	SRR14451546	24138	C	A	1	2021-04-16	United States
S_950_H	S	950	SRR14451546	24410	G	C	0,963964	2021-04-16	United States
ORF3a_42_L	ORF3a	42	SRR14451546	25517	C	T	1	2021-04-16	United States
ORF3a_57_H	ORF3a	57	SRR14451546	25563	G	T	1	2021-04-16	United States
ORF3a_104_L	ORF3a	104	SRR14451546	25703	C	T	0,995103	2021-04-16	United States
ORF8_11_I	ORF8	11	SRR14451546	27925	C	T	1	2021-04-16	United States
ORF8_51_S	ORF8	51	SRR14451546	28044	G	T	0,996599	2021-04-16	United States
ORF8_118_V	ORF8	118	SRR14451546	28245	T	G	0,998597	2021-04-16	United States
ORF8_119_NA	ORF8	119	SRR14451546	28250	T	+CTG	0,997054	2021-04-16	United States
ORF8_120_NA	ORF8	120	SRR14451546	28253	C	-A	1	2021-04-16	United States
N_205_I	N	205	SRR14451546	28887	C	T	1	2021-04-16	United States
N_234_I	N	234	SRR14451546	28975	G	A	1	2021-04-16	United States
ORF1ab_599_V	ORF1ab	599	SRR14451547	2061	C	T	1	2021-04-16	United States
ORF1ab_995_D	ORF1ab	995	SRR14451547	3250	G	T	1	2021-04-16	United States
ORF1ab_1001_I	ORF1ab	1001	SRR14451547	3267	C	T	1	2021-04-16	United States
ORF1ab_1708_D	ORF1ab	1708	SRR14451547	5388	C	A	1	2021-04-16	United States
ORF1ab_2144_NA	ORF1ab	2144	SRR14451547	6696	C	+T	0,0587065	2021-04-16	United States
ORF1ab_2230_T	ORF1ab	2230	SRR14451547	6954	T	C	1	2021-04-16	United States
ORF1ab_3674_NA	ORF1ab	3674	SRR14451547	11287	G	-TCTGGTTTT	0,989059	2021-04-16	United States
ORF1ab_3966_R	ORF1ab	3966	SRR14451547	12162	A	G	0,997942	2021-04-16	United States
ORF1ab_314_L	ORF1ab	314	SRR14451547	14408	C	T	0,998195	2021-04-16	United States
ORF1ab_1383_R	ORF1ab	1383	SRR14451547	17615	A	G	1	2021-04-16	United States
ORF1ab_2270_Y	ORF1ab	2270	SRR14451547	20275	G	T	0,996364	2021-04-16	United States
S_68_NA	S	68	SRR14451547	21764	A	-TACATG	1	2021-04-16	United States
S_143_NA	S	143	SRR14451547	21990	T	-TTA	0,98703	2021-04-16	United States
S_501_Y	S	501	SRR14451547	23063	A	T	1	2021-04-16	United States
S_570_D	S	570	SRR14451547	23271	C	A	1	2021-04-16	United States
S_614_G	S	614	SRR14451547	23403	A	G	1	2021-04-16	United States
S_681_H	S	681	SRR14451547	23604	C	A	1	2021-04-16	United States
S_716_I	S	716	SRR14451547	23709	C	T	1	2021-04-16	United States
S_982_A	S	982	SRR14451547	24506	T	G	1	2021-04-16	United States
S_1118_H	S	1118	SRR14451547	24914	G	C	0,998158	2021-04-16	United States
ORF3a_166_L	ORF3a	166	SRR14451547	25889	C	T	0,999029	2021-04-16	United States
ORF8_27_*	ORF8	27	SRR14451547	27972	C	T	1	2021-04-16	United States
ORF8_52_I	ORF8	52	SRR14451547	28048	G	T	1	2021-04-16	United States
ORF8_73_C	ORF8	73	SRR14451547	28111	A	G	0,998594	2021-04-16	United States
N_3_H	N	3	SRR14451547	28280	G	C	1	2021-04-16	United States
N_3_V	N	3	SRR14451547	28281	A	T	0,999354	2021-04-16	United States
N_3_E	N	3	SRR14451547	28282	T	A	1	2021-04-16	United States
N_203_K	N	203	SRR14451547	28881	G	A	0,999521	2021-04-16	United States
N_204_R	N	204	SRR14451547	28883	G	C	1	2021-04-16	United States
N_235_F	N	235	SRR14451547	28977	C	T	1	2021-04-16	United States
N_348_H	N	348	SRR14451547	29315	G	C	0,998439	2021-04-16	United States
ORF1ab_265_I	ORF1ab	265	SRR14451548	1059	C	T	0,998342	2021-04-16	United States
ORF1ab_1679_S	ORF1ab	1679	SRR14451548	5300	G	T	1	2021-04-16	United States
ORF1ab_2144_NA	ORF1ab	2144	SRR14451548	6696	C	+T	0,0501497	2021-04-16	United States
ORF1ab_3162_E	ORF1ab	3162	SRR14451548	9749	A	G	0,998773	2021-04-16	United States
ORF1ab_3201_P	ORF1ab	3201	SRR14451548	9867	T	C	1	2021-04-16	United States
ORF1ab_3209_V	ORF1ab	3209	SRR14451548	9891	C	T	1	2021-04-16	United States
ORF1ab_3674_NA	ORF1ab	3674	SRR14451548	11287	G	-TCTGGTTTT	0,996367	2021-04-16	United States
ORF1ab_3847_I	ORF1ab	3847	SRR14451548	11804	G	A	1	2021-04-16	United States
ORF1ab_162_V	ORF1ab	162	SRR14451548	13951	A	G	0,998823	2021-04-16	United States
ORF1ab_314_L	ORF1ab	314	SRR14451548	14408	C	T	1	2021-04-16	United States
ORF1ab_1514_A	ORF1ab	1514	SRR14451548	18008	A	C	1	2021-04-16	United States
ORF1ab_1961_A	ORF1ab	1961	SRR14451548	19349	T	C	1	2021-04-16	United States
S_19_I	S	19	SRR14451548	21618	C	T	0,998294	2021-04-16	United States
S_80_G	S	80	SRR14451548	21801	A	G	1	2021-04-16	United States
S_143_NA	S	143	SRR14451548	21990	T	-TTA	0,987654	2021-04-16	United States
S_157_S	S	157	SRR14451548	22032	T	C	0,999296	2021-04-16	United States
S_452_R	S	452	SRR14451548	22917	T	G	0,99925	2021-04-16	United States
S_614_G	S	614	SRR14451548	23403	A	G	0,998814	2021-04-16	United States
S_859_N	S	859	SRR14451548	24138	C	A	0,99909	2021-04-16	United States
S_950_H	S	950	SRR14451548	24410	G	C	1	2021-04-16	United States
ORF3a_42_L	ORF3a	42	SRR14451548	25517	C	T	0,997664	2021-04-16	United States
ORF3a_57_H	ORF3a	57	SRR14451548	25563	G	T	1	2021-04-16	United States
ORF3a_104_L	ORF3a	104	SRR14451548	25703	C	T	0,997153	2021-04-16	United States
ORF8_11_I	ORF8	11	SRR14451548	27925	C	T	1	2021-04-16	United States
ORF8_51_S	ORF8	51	SRR14451548	28044	G	T	1	2021-04-16	United States
N_205_I	N	205	SRR14451548	28887	C	T	0,999182	2021-04-16	United States
N_234_I	N	234	SRR14451548	28975	G	A	0,999172	2021-04-16	United States
ORF1ab_1001_I	ORF1ab	1001	SRR14451549	3267	C	T	1	2021-04-16	United States
ORF1ab_1708_D	ORF1ab	1708	SRR14451549	5388	C	A	1	2021-04-16	United States
ORF1ab_2144_NA	ORF1ab	2144	SRR14451549	6696	C	+T	0,0573852	2021-04-16	United States
ORF1ab_2230_T	ORF1ab	2230	SRR14451549	6954	T	C	0,999437	2021-04-16	United States
ORF1ab_3603_NA	ORF1ab	3603	SRR14451549	11074	C	+T	0,0503716	2021-04-16	United States
ORF1ab_3674_NA	ORF1ab	3674	SRR14451549	11287	G	-TCTGGTTTT	0,997519	2021-04-16	United States
ORF1ab_218_L	ORF1ab	218	SRR14451549	14120	C	T	0,9991	2021-04-16	United States
ORF1ab_314_L	ORF1ab	314	SRR14451549	14408	C	T	1	2021-04-16	United States
ORF1ab_1504_F	ORF1ab	1504	SRR14451549	17977	C	T	0,997283	2021-04-16	United States
ORF1ab_1975_S	ORF1ab	1975	SRR14451549	19390	C	T	1	2021-04-16	United States
S_68_NA	S	68	SRR14451549	21764	A	-TACATG	0,998014	2021-04-16	United States
S_143_NA	S	143	SRR14451549	21990	T	-TTA	0,986961	2021-04-16	United States
S_501_Y	S	501	SRR14451549	23063	A	T	1	2021-04-16	United States
S_570_D	S	570	SRR14451549	23271	C	A	1	2021-04-16	United States
S_614_G	S	614	SRR14451549	23403	A	G	0,998559	2021-04-16	United States
S_681_H	S	681	SRR14451549	23604	C	A	1	2021-04-16	United States
S_716_I	S	716	SRR14451549	23709	C	T	1	2021-04-16	United States
S_982_A	S	982	SRR14451549	24506	T	G	1	2021-04-16	United States
S_1118_H	S	1118	SRR14451549	24914	G	C	1	2021-04-16	United States
ORF8_27_*	ORF8	27	SRR14451549	27972	C	T	1	2021-04-16	United States
ORF8_52_I	ORF8	52	SRR14451549	28048	G	T	1	2021-04-16	United States
ORF8_68_*	ORF8	68	SRR14451549	28095	A	T	0,9967	2021-04-16	United States
ORF8_73_C	ORF8	73	SRR14451549	28111	A	G	0,999208	2021-04-16	United States
N_3_H	N	3	SRR14451549	28280	G	C	1	2021-04-16	United States
N_3_V	N	3	SRR14451549	28281	A	T	1	2021-04-16	United States
N_3_E	N	3	SRR14451549	28282	T	A	0,999062	2021-04-16	United States
N_203_K	N	203	SRR14451549	28881	G	A	1	2021-04-16	United States
N_204_R	N	204	SRR14451549	28883	G	C	0,999102	2021-04-16	United States
N_235_F	N	235	SRR14451549	28977	C	T	0,998182	2021-04-16	United States
ORF1ab_1001_I	ORF1ab	1001	SRR14451550	3267	C	T	1	2021-04-16	United States
ORF1ab_1708_D	ORF1ab	1708	SRR14451550	5388	C	A	1	2021-04-16	United States
ORF1ab_2230_T	ORF1ab	2230	SRR14451550	6954	T	C	1	2021-04-16	United States
ORF1ab_3674_NA	ORF1ab	3674	SRR14451550	11287	G	-TCTGGTTTT	0,996234	2021-04-16	United States
ORF1ab_4087_I	ORF1ab	4087	SRR14451550	12525	C	T	1	2021-04-16	United States
ORF1ab_218_L	ORF1ab	218	SRR14451550	14120	C	T	1	2021-04-16	United States
S_68_NA	S	68	SRR14451550	21764	A	-TACATG	1	2021-04-16	United States
S_143_NA	S	143	SRR14451550	21990	T	-TTA	0,991952	2021-04-16	United States
S_501_Y	S	501	SRR14451550	23063	A	T	1	2021-04-16	United States
S_570_D	S	570	SRR14451550	23271	C	A	0,997722	2021-04-16	United States
S_614_G	S	614	SRR14451550	23403	A	G	1	2021-04-16	United States
S_681_H	S	681	SRR14451550	23604	C	A	1	2021-04-16	United States
S_716_I	S	716	SRR14451550	23709	C	T	1	2021-04-16	United States
S_982_A	S	982	SRR14451550	24506	T	G	0,998682	2021-04-16	United States
S_1118_H	S	1118	SRR14451550	24914	G	C	1	2021-04-16	United States
ORF8_27_*	ORF8	27	SRR14451550	27972	C	T	1	2021-04-16	United States
ORF8_52_I	ORF8	52	SRR14451550	28048	G	T	1	2021-04-16	United States
ORF8_68_*	ORF8	68	SRR14451550	28095	A	T	0,990909	2021-04-16	United States
ORF8_73_C	ORF8	73	SRR14451550	28111	A	G	0,998403	2021-04-16	United States
N_3_H	N	3	SRR14451550	28280	G	C	0,99823	2021-04-16	United States
N_3_V	N	3	SRR14451550	28281	A	T	1	2021-04-16	United States
N_3_E	N	3	SRR14451550	28282	T	A	1	2021-04-16	United States
N_203_K	N	203	SRR14451550	28881	G	A	1	2021-04-16	United States
N_204_R	N	204	SRR14451550	28883	G	C	0,998588	2021-04-16	United States
N_235_F	N	235	SRR14451550	28977	C	T	1	2021-04-16	United States
ORF1ab_1001_I	ORF1ab	1001	SRR14451551	3267	C	T	1	2021-04-16	United States
ORF1ab_1708_D	ORF1ab	1708	SRR14451551	5388	C	A	1	2021-04-16	United States
ORF1ab_2230_T	ORF1ab	2230	SRR14451551	6954	T	C	1	2021-04-16	United States
ORF1ab_2345_V	ORF1ab	2345	SRR14451551	7299	C	T	0,996564	2021-04-16	United States
ORF1ab_3674_NA	ORF1ab	3674	SRR14451551	11287	G	-TCTGGTTTT	0,990232	2021-04-16	United States
ORF1ab_314_L	ORF1ab	314	SRR14451551	14408	C	T	1	2021-04-16	United States
S_68_NA	S	68	SRR14451551	21764	A	-TACATG	0,998623	2021-04-16	United States
S_143_NA	S	143	SRR14451551	21990	T	-TTA	0,987179	2021-04-16	United States
S_501_Y	S	501	SRR14451551	23063	A	T	0,999019	2021-04-16	United States
S_570_D	S	570	SRR14451551	23271	C	A	1	2021-04-16	United States
S_614_G	S	614	SRR14451551	23403	A	G	1	2021-04-16	United States
S_681_H	S	681	SRR14451551	23604	C	A	1	2021-04-16	United States
S_716_I	S	716	SRR14451551	23709	C	T	0,997674	2021-04-16	United States
S_982_A	S	982	SRR14451551	24506	T	G	0,998543	2021-04-16	United States
S_1118_H	S	1118	SRR14451551	24914	G	C	1	2021-04-16	United States
ORF8_27_*	ORF8	27	SRR14451551	27972	C	T	1	2021-04-16	United States
ORF8_52_I	ORF8	52	SRR14451551	28048	G	T	1	2021-04-16	United States
ORF8_68_*	ORF8	68	SRR14451551	28095	A	T	1	2021-04-16	United States
ORF8_73_C	ORF8	73	SRR14451551	28111	A	G	0,997658	2021-04-16	United States
N_3_H	N	3	SRR14451551	28280	G	C	1	2021-04-16	United States
N_3_V	N	3	SRR14451551	28281	A	T	1	2021-04-16	United States
N_3_E	N	3	SRR14451551	28282	T	A	1	2021-04-16	United States
N_202_C	N	202	SRR14451551	28877	A	T	0,998158	2021-04-16	United States
N_202_T	N	202	SRR14451551	28878	G	C	0,998775	2021-04-16	United States
N_203_K	N	203	SRR14451551	28881	G	A	0,998774	2021-04-16	United States
N_204_R	N	204	SRR14451551	28883	G	C	0,999387	2021-04-16	United States
N_235_F	N	235	SRR14451551	28977	C	T	0,999385	2021-04-16	United States
ORF1ab_1001_I	ORF1ab	1001	SRR14451552	3267	C	T	1	2021-04-16	United States
ORF1ab_1708_D	ORF1ab	1708	SRR14451552	5388	C	A	0,998847	2021-04-16	United States
ORF1ab_2144_NA	ORF1ab	2144	SRR14451552	6696	C	+T	0,0556266	2021-04-16	United States
ORF1ab_2230_T	ORF1ab	2230	SRR14451552	6954	T	C	1	2021-04-16	United States
ORF1ab_3674_NA	ORF1ab	3674	SRR14451552	11287	G	-TCTGGTTTT	0,989964	2021-04-16	United States
ORF1ab_3748_I	ORF1ab	3748	SRR14451552	11507	G	A	0,998961	2021-04-16	United States
ORF1ab_314_L	ORF1ab	314	SRR14451552	14408	C	T	1	2021-04-16	United States
ORF1ab_2545_NA	ORF1ab	2545	SRR14451552	21101	G	+T	0,0568182	2021-04-16	United States
S_68_NA	S	68	SRR14451552	21764	A	-TACATG	0,994877	2021-04-16	United States
S_143_NA	S	143	SRR14451552	21990	T	-TTA	0,993763	2021-04-16	United States
S_501_Y	S	501	SRR14451552	23063	A	T	1	2021-04-16	United States
S_570_D	S	570	SRR14451552	23271	C	A	0,998937	2021-04-16	United States
S_614_G	S	614	SRR14451552	23403	A	G	1	2021-04-16	United States
S_681_H	S	681	SRR14451552	23604	C	A	1	2021-04-16	United States
S_716_I	S	716	SRR14451552	23709	C	T	1	2021-04-16	United States
S_982_A	S	982	SRR14451552	24506	T	G	0,998078	2021-04-16	United States
S_1118_H	S	1118	SRR14451552	24914	G	C	1	2021-04-16	United States
ORF3a_104_S	ORF3a	104	SRR14451552	25702	C	T	0,998864	2021-04-16	United States
M_151_V	M	151	SRR14451552	26973	A	G	0,0680191	2021-04-16	United States
ORF8_27_*	ORF8	27	SRR14451552	27972	C	T	1	2021-04-16	United States
ORF8_52_I	ORF8	52	SRR14451552	28048	G	T	1	2021-04-16	United States
ORF8_73_C	ORF8	73	SRR14451552	28111	A	G	1	2021-04-16	United States
N_3_H	N	3	SRR14451552	28280	G	C	1	2021-04-16	United States
N_3_V	N	3	SRR14451552	28281	A	T	0,99862	2021-04-16	United States
N_3_E	N	3	SRR14451552	28282	T	A	0,999311	2021-04-16	United States
N_90_S	N	90	SRR14451552	28541	G	T	1	2021-04-16	United States
N_203_K	N	203	SRR14451552	28881	G	A	1	2021-04-16	United States
N_204_R	N	204	SRR14451552	28883	G	C	0,999322	2021-04-16	United States
N_235_F	N	235	SRR14451552	28977	C	T	0,999314	2021-04-16	United States
ORF1ab_309_S	ORF1ab	309	SRR14451553	1190	C	T	1	2021-04-16	United States
ORF1ab_1188_L	ORF1ab	1188	SRR14451553	3828	C	T	1	2021-04-16	United States
ORF1ab_1795_Q	ORF1ab	1795	SRR14451553	5648	A	C	0,999309	2021-04-16	United States
ORF1ab_2144_NA	ORF1ab	2144	SRR14451553	6696	C	+T	0,0766234	2021-04-16	United States
ORF1ab_2166_I	ORF1ab	2166	SRR14451553	6762	C	T	0,99908	2021-04-16	United States
ORF1ab_3674_NA	ORF1ab	3674	SRR14451553	11287	G	-TCTGGTTTT	0,99609	2021-04-16	United States
ORF1ab_314_L	ORF1ab	314	SRR14451553	14408	C	T	1	2021-04-16	United States
ORF1ab_833_NA	ORF1ab	833	SRR14451553	15965	G	+T	0,0673401	2021-04-16	United States
ORF1ab_1264_D	ORF1ab	1264	SRR14451553	17259	G	T	0,999413	2021-04-16	United States
S_18_F	S	18	SRR14451553	21614	C	T	0,998133	2021-04-16	United States
S_20_N	S	20	SRR14451553	21621	C	A	0,997201	2021-04-16	United States
S_26_S	S	26	SRR14451553	21638	C	T	0,999066	2021-04-16	United States
S_138_Y	S	138	SRR14451553	21974	G	T	1	2021-04-16	United States
S_190_S	S	190	SRR14451553	22132	G	T	0,993506	2021-04-16	United States
S_417_T	S	417	SRR14451553	22812	A	C	0,999562	2021-04-16	United States
S_484_K	S	484	SRR14451553	23012	G	A	0,998548	2021-04-16	United States
S_501_Y	S	501	SRR14451553	23063	A	T	1	2021-04-16	United States
S_614_G	S	614	SRR14451553	23403	A	G	1	2021-04-16	United States
S_655_Y	S	655	SRR14451553	23525	C	T	0,997368	2021-04-16	United States
S_688_V	S	688	SRR14451553	23625	C	T	0,997396	2021-04-16	United States
S_1027_I	S	1027	SRR14451553	24642	C	T	1	2021-04-16	United States
S_1176_F	S	1176	SRR14451553	25088	G	T	1	2021-04-16	United States
ORF3a_253_P	ORF3a	253	SRR14451553	26149	T	C	0,999088	2021-04-16	United States
ORF8_92_K	ORF8	92	SRR14451553	28167	G	A	0,997863	2021-04-16	United States
N_80_R	N	80	SRR14451553	28512	C	G	1	2021-04-16	United States
N_202_C	N	202	SRR14451553	28877	A	T	0,998649	2021-04-16	United States
N_202_T	N	202	SRR14451553	28878	G	C	0,999328	2021-04-16	United States
N_203_K	N	203	SRR14451553	28881	G	A	1	2021-04-16	United States
N_204_R	N	204	SRR14451553	28883	G	C	0,999327	2021-04-16	United States
ORF1ab_1001_I	ORF1ab	1001	SRR14451554	3267	C	T	0,998529	2021-04-16	United States
ORF1ab_1708_D	ORF1ab	1708	SRR14451554	5388	C	A	1	2021-04-16	United States
ORF1ab_2144_NA	ORF1ab	2144	SRR14451554	6696	C	+T	0,0589711	2021-04-16	United States
ORF1ab_2230_T	ORF1ab	2230	SRR14451554	6954	T	C	1	2021-04-16	United States
ORF1ab_2259_I	ORF1ab	2259	SRR14451554	7042	G	T	0,999029	2021-04-16	United States
ORF1ab_3674_NA	ORF1ab	3674	SRR14451554	11287	G	-TCTGGTTTT	0,984954	2021-04-16	United States
ORF1ab_218_L	ORF1ab	218	SRR14451554	14120	C	T	0,999369	2021-04-16	United States
ORF1ab_314_L	ORF1ab	314	SRR14451554	14408	C	T	1	2021-04-16	United States
S_68_NA	S	68	SRR14451554	21764	A	-TACATG	1	2021-04-16	United States
S_143_NA	S	143	SRR14451554	21990	T	-TTA	0,996236	2021-04-16	United States
S_501_Y	S	501	SRR14451554	23063	A	T	0,999064	2021-04-16	United States
S_570_D	S	570	SRR14451554	23271	C	A	1	2021-04-16	United States
S_614_G	S	614	SRR14451554	23403	A	G	1	2021-04-16	United States
S_681_H	S	681	SRR14451554	23604	C	A	1	2021-04-16	United States
S_716_I	S	716	SRR14451554	23709	C	T	1	2021-04-16	United States
S_982_A	S	982	SRR14451554	24506	T	G	1	2021-04-16	United States
S_1025_G	S	1025	SRR14451554	24636	C	G	1	2021-04-16	United States
S_1118_H	S	1118	SRR14451554	24914	G	C	1	2021-04-16	United States
ORF8_27_*	ORF8	27	SRR14451554	27972	C	T	1	2021-04-16	United States
ORF8_52_I	ORF8	52	SRR14451554	28048	G	T	1	2021-04-16	United States
ORF8_61_F	ORF8	61	SRR14451554	28075	G	T	1	2021-04-16	United States
ORF8_68_*	ORF8	68	SRR14451554	28095	A	T	1	2021-04-16	United States
ORF8_73_C	ORF8	73	SRR14451554	28111	A	G	0,999238	2021-04-16	United States
N_3_H	N	3	SRR14451554	28280	G	C	0,995781	2021-04-16	United States
N_3_V	N	3	SRR14451554	28281	A	T	0,994924	2021-04-16	United States
N_3_E	N	3	SRR14451554	28282	T	A	0,99577	2021-04-16	United States
N_203_K	N	203	SRR14451554	28881	G	A	1	2021-04-16	United States
N_204_R	N	204	SRR14451554	28883	G	C	1	2021-04-16	United States
N_235_F	N	235	SRR14451554	28977	C	T	0,998802	2021-04-16	United States
ORF1ab_1001_I	ORF1ab	1001	SRR14451555	3267	C	T	1	2021-04-16	United States
ORF1ab_1708_D	ORF1ab	1708	SRR14451555	5388	C	A	1	2021-04-16	United States
ORF1ab_2144_NA	ORF1ab	2144	SRR14451555	6696	C	+T	0,085003	2021-04-16	United States
ORF1ab_2230_T	ORF1ab	2230	SRR14451555	6954	T	C	0,9987	2021-04-16	United States
ORF1ab_2259_I	ORF1ab	2259	SRR14451555	7042	G	T	0,992744	2021-04-16	United States
ORF1ab_3674_NA	ORF1ab	3674	SRR14451555	11287	G	-TCTGGTTTT	0,995277	2021-04-16	United States
ORF1ab_218_L	ORF1ab	218	SRR14451555	14120	C	T	0,999402	2021-04-16	United States
ORF1ab_314_L	ORF1ab	314	SRR14451555	14408	C	T	1	2021-04-16	United States
ORF1ab_833_NA	ORF1ab	833	SRR14451555	15965	G	+T	0,0580205	2021-04-16	United States
S_68_NA	S	68	SRR14451555	21764	A	-TACATG	0,997439	2021-04-16	United States
S_143_NA	S	143	SRR14451555	21990	T	-TTA	0,989783	2021-04-16	United States
S_501_Y	S	501	SRR14451555	23063	A	T	0,998631	2021-04-16	United States
S_570_D	S	570	SRR14451555	23271	C	A	0,99841	2021-04-16	United States
S_614_G	S	614	SRR14451555	23403	A	G	1	2021-04-16	United States
S_681_H	S	681	SRR14451555	23604	C	A	1	2021-04-16	United States
S_716_I	S	716	SRR14451555	23709	C	T	1	2021-04-16	United States
S_982_A	S	982	SRR14451555	24506	T	G	0,999106	2021-04-16	United States
S_1025_G	S	1025	SRR14451555	24636	C	G	0,997347	2021-04-16	United States
S_1118_H	S	1118	SRR14451555	24914	G	C	1	2021-04-16	United States
ORF8_27_*	ORF8	27	SRR14451555	27972	C	T	1	2021-04-16	United States
ORF8_52_I	ORF8	52	SRR14451555	28048	G	T	1	2021-04-16	United States
ORF8_61_F	ORF8	61	SRR14451555	28075	G	T	0,994898	2021-04-16	United States
ORF8_68_*	ORF8	68	SRR14451555	28095	A	T	0,989744	2021-04-16	United States
ORF8_73_C	ORF8	73	SRR14451555	28111	A	G	1	2021-04-16	United States
N_3_H	N	3	SRR14451555	28280	G	C	1	2021-04-16	United States
N_3_V	N	3	SRR14451555	28281	A	T	0,998786	2021-04-16	United States
N_3_E	N	3	SRR14451555	28282	T	A	0,998788	2021-04-16	United States
N_203_K	N	203	SRR14451555	28881	G	A	1	2021-04-16	United States
N_204_R	N	204	SRR14451555	28883	G	C	1	2021-04-16	United States
N_235_F	N	235	SRR14451555	28977	C	T	1	2021-04-16	United States
ORF1ab_1188_L	ORF1ab	1188	SRR14451556	3828	C	T	0,994604	2021-04-16	United States
ORF1ab_1795_Q	ORF1ab	1795	SRR14451556	5648	A	C	1	2021-04-16	United States
ORF1ab_3573_R	ORF1ab	3573	SRR14451556	10983	A	G	0,997901	2021-04-16	United States
ORF1ab_3674_NA	ORF1ab	3674	SRR14451556	11287	G	-TCTGGTTTT	0,987941	2021-04-16	United States
ORF1ab_314_L	ORF1ab	314	SRR14451556	14408	C	T	1	2021-04-16	United States
ORF1ab_1264_D	ORF1ab	1264	SRR14451556	17259	G	T	0,998565	2021-04-16	United States
ORF1ab_2222_V	ORF1ab	2222	SRR14451556	20132	C	T	1	2021-04-16	United States
ORF1ab_2635_H	ORF1ab	2635	SRR14451556	21372	G	T	0,99915	2021-04-16	United States
S_18_F	S	18	SRR14451556	21614	C	T	1	2021-04-16	United States
S_20_N	S	20	SRR14451556	21621	C	A	0,999018	2021-04-16	United States
S_26_S	S	26	SRR14451556	21638	C	T	0,998028	2021-04-16	United States
S_138_Y	S	138	SRR14451556	21974	G	T	1	2021-04-16	United States
S_190_S	S	190	SRR14451556	22132	G	T	0,997041	2021-04-16	United States
S_417_T	S	417	SRR14451556	22812	A	C	0,998954	2021-04-16	United States
S_484_K	S	484	SRR14451556	23012	G	A	0,99915	2021-04-16	United States
S_501_Y	S	501	SRR14451556	23063	A	T	1	2021-04-16	United States
S_614_G	S	614	SRR14451556	23403	A	G	1	2021-04-16	United States
S_655_Y	S	655	SRR14451556	23525	C	T	1	2021-04-16	United States
S_1027_I	S	1027	SRR14451556	24642	C	T	0,999393	2021-04-16	United States
S_1176_F	S	1176	SRR14451556	25088	G	T	1	2021-04-16	United States
ORF3a_253_P	ORF3a	253	SRR14451556	26149	T	C	0,997642	2021-04-16	United States
ORF8_92_K	ORF8	92	SRR14451556	28167	G	A	0,998995	2021-04-16	United States
N_80_R	N	80	SRR14451556	28512	C	G	1	2021-04-16	United States
N_202_C	N	202	SRR14451556	28877	A	T	1	2021-04-16	United States
N_202_T	N	202	SRR14451556	28878	G	C	0,999281	2021-04-16	United States
N_203_K	N	203	SRR14451556	28881	G	A	0,99928	2021-04-16	United States
N_204_R	N	204	SRR14451556	28883	G	C	0,999279	2021-04-16	United States
ORF1ab_1001_I	ORF1ab	1001	SRR14451557	3267	C	T	0,997214	2021-04-16	United States
ORF1ab_1708_D	ORF1ab	1708	SRR14451557	5388	C	A	1	2021-04-16	United States
ORF1ab_2144_NA	ORF1ab	2144	SRR14451557	6696	C	+T	0,0705275	2021-04-16	United States
ORF1ab_2230_T	ORF1ab	2230	SRR14451557	6954	T	C	0,999342	2021-04-16	United States
ORF1ab_2259_I	ORF1ab	2259	SRR14451557	7042	G	T	0,993992	2021-04-16	United States
ORF1ab_3674_NA	ORF1ab	3674	SRR14451557	11287	G	-TCTGGTTTT	0,99549	2021-04-16	United States
ORF1ab_218_L	ORF1ab	218	SRR14451557	14120	C	T	0,998954	2021-04-16	United States
ORF1ab_314_L	ORF1ab	314	SRR14451557	14408	C	T	1	2021-04-16	United States
S_68_NA	S	68	SRR14451557	21764	A	-TACATG	0,996516	2021-04-16	United States
S_143_NA	S	143	SRR14451557	21990	T	-TTA	0,988479	2021-04-16	United States
S_501_Y	S	501	SRR14451557	23063	A	T	1	2021-04-16	United States
S_570_D	S	570	SRR14451557	23271	C	A	1	2021-04-16	United States
S_614_G	S	614	SRR14451557	23403	A	G	1	2021-04-16	United States
S_681_H	S	681	SRR14451557	23604	C	A	1	2021-04-16	United States
S_716_I	S	716	SRR14451557	23709	C	T	1	2021-04-16	United States
S_982_A	S	982	SRR14451557	24506	T	G	0,998492	2021-04-16	United States
S_1118_H	S	1118	SRR14451557	24914	G	C	1	2021-04-16	United States
ORF6_20_S	ORF6	20	SRR14451557	27261	G	T	0,998185	2021-04-16	United States
ORF8_27_*	ORF8	27	SRR14451557	27972	C	T	0,994898	2021-04-16	United States
ORF8_52_I	ORF8	52	SRR14451557	28048	G	T	1	2021-04-16	United States
ORF8_61_F	ORF8	61	SRR14451557	28075	G	T	1	2021-04-16	United States
ORF8_68_*	ORF8	68	SRR14451557	28095	A	T	0,994764	2021-04-16	United States
ORF8_73_C	ORF8	73	SRR14451557	28111	A	G	1	2021-04-16	United States
ORF8_115_C	ORF8	115	SRR14451557	28236	C	T	1	2021-04-16	United States
N_3_H	N	3	SRR14451557	28280	G	C	1	2021-04-16	United States
N_3_V	N	3	SRR14451557	28281	A	T	1	2021-04-16	United States
N_3_E	N	3	SRR14451557	28282	T	A	1	2021-04-16	United States
N_203_K	N	203	SRR14451557	28881	G	A	1	2021-04-16	United States
N_204_R	N	204	SRR14451557	28883	G	C	1	2021-04-16	United States
N_235_F	N	235	SRR14451557	28977	C	T	1	2021-04-16	United States
N_260_NA	N	260	SRR14451557	29051	C	+A	0,0585443	2021-04-16	United States
ORF10_29_*	ORF10	29	SRR14451557	29642	C	T	0,999375	2021-04-16	United States
ORF1ab_959_S	ORF1ab	959	SRR14451558	3140	C	T	1	2021-04-16	United States
ORF1ab_1773_I	ORF1ab	1773	SRR14451558	5583	C	T	0,243437	2021-04-16	United States
ORF1ab_2144_NA	ORF1ab	2144	SRR14451558	6696	C	+T	0,084922	2021-04-16	United States
ORF1ab_2522_F	ORF1ab	2522	SRR14451558	7829	G	T	0,998786	2021-04-16	United States
ORF1ab_3255_I	ORF1ab	3255	SRR14451558	10029	C	T	1	2021-04-16	United States
ORF1ab_4175_I	ORF1ab	4175	SRR14451558	12789	C	T	0,998235	2021-04-16	United States
ORF1ab_314_L	ORF1ab	314	SRR14451558	14408	C	T	1	2021-04-16	United States
ORF1ab_833_NA	ORF1ab	833	SRR14451558	15965	G	+T	0,0760234	2021-04-16	United States
ORF1ab_1758_G	ORF1ab	1758	SRR14451558	18740	A	G	0,999233	2021-04-16	United States
S_478_K	S	478	SRR14451558	22995	C	A	1	2021-04-16	United States
S_614_G	S	614	SRR14451558	23403	A	G	0,999099	2021-04-16	United States
S_681_H	S	681	SRR14451558	23604	C	A	0,998165	2021-04-16	United States
S_732_A	S	732	SRR14451558	23756	A	G	1	2021-04-16	United States
N_203_K	N	203	SRR14451558	28881	G	A	0,999062	2021-04-16	United States
N_204_R	N	204	SRR14451558	28883	G	C	0,998594	2021-04-16	United States
ORF1ab_1001_I	ORF1ab	1001	SRR14451559	3267	C	T	0,998217	2021-04-16	United States
ORF1ab_1708_D	ORF1ab	1708	SRR14451559	5388	C	A	0,997685	2021-04-16	United States
ORF1ab_2230_T	ORF1ab	2230	SRR14451559	6954	T	C	0,999074	2021-04-16	United States
ORF1ab_2259_I	ORF1ab	2259	SRR14451559	7042	G	T	0,995294	2021-04-16	United States
ORF1ab_3674_NA	ORF1ab	3674	SRR14451559	11287	G	-TCTGGTTTT	0,996334	2021-04-16	United States
ORF1ab_218_L	ORF1ab	218	SRR14451559	14120	C	T	0,997775	2021-04-16	United States
ORF1ab_314_L	ORF1ab	314	SRR14451559	14408	C	T	1	2021-04-16	United States
S_68_NA	S	68	SRR14451559	21764	A	-TACATG	0,995846	2021-04-16	United States
S_143_NA	S	143	SRR14451559	21990	T	-TTA	0,992561	2021-04-16	United States
S_501_Y	S	501	SRR14451559	23063	A	T	1	2021-04-16	United States
S_570_D	S	570	SRR14451559	23271	C	A	0,997912	2021-04-16	United States
S_614_G	S	614	SRR14451559	23403	A	G	1	2021-04-16	United States
S_681_H	S	681	SRR14451559	23604	C	A	1	2021-04-16	United States
S_716_I	S	716	SRR14451559	23709	C	T	0,996094	2021-04-16	United States
S_982_A	S	982	SRR14451559	24506	T	G	0,999515	2021-04-16	United States
S_1025_G	S	1025	SRR14451559	24636	C	G	0,998543	2021-04-16	United States
S_1118_H	S	1118	SRR14451559	24914	G	C	1	2021-04-16	United States
ORF8_27_*	ORF8	27	SRR14451559	27972	C	T	1	2021-04-16	United States
ORF8_52_I	ORF8	52	SRR14451559	28048	G	T	1	2021-04-16	United States
ORF8_61_F	ORF8	61	SRR14451559	28075	G	T	0,995671	2021-04-16	United States
ORF8_68_*	ORF8	68	SRR14451559	28095	A	T	0,995708	2021-04-16	United States
ORF8_73_C	ORF8	73	SRR14451559	28111	A	G	0,999171	2021-04-16	United States
N_3_H	N	3	SRR14451559	28280	G	C	0,997273	2021-04-16	United States
N_3_V	N	3	SRR14451559	28281	A	T	0,997273	2021-04-16	United States
N_3_E	N	3	SRR14451559	28282	T	A	0,996357	2021-04-16	United States
N_203_K	N	203	SRR14451559	28881	G	A	0,999295	2021-04-16	United States
N_204_R	N	204	SRR14451559	28883	G	C	0,999295	2021-04-16	United States
N_235_F	N	235	SRR14451559	28977	C	T	1	2021-04-16	United States
ORF1ab_1188_L	ORF1ab	1188	SRR14451560	3828	C	T	1	2021-04-16	United States
ORF1ab_1795_Q	ORF1ab	1795	SRR14451560	5648	A	C	1	2021-04-16	United States
ORF1ab_3573_R	ORF1ab	3573	SRR14451560	10983	A	G	1	2021-04-16	United States
ORF1ab_3674_NA	ORF1ab	3674	SRR14451560	11287	G	-TCTGGTTTT	0,997258	2021-04-16	United States
ORF1ab_4164_I	ORF1ab	4164	SRR14451560	12756	C	T	0,0545171	2021-04-16	United States
ORF1ab_314_L	ORF1ab	314	SRR14451560	14408	C	T	1	2021-04-16	United States
ORF1ab_1264_D	ORF1ab	1264	SRR14451560	17259	G	T	0,999437	2021-04-16	United States
S_18_F	S	18	SRR14451560	21614	C	T	1	2021-04-16	United States
S_20_N	S	20	SRR14451560	21621	C	A	1	2021-04-16	United States
S_26_S	S	26	SRR14451560	21638	C	T	1	2021-04-16	United States
S_138_Y	S	138	SRR14451560	21974	G	T	0,998945	2021-04-16	United States
S_190_S	S	190	SRR14451560	22132	G	T	1	2021-04-16	United States
S_417_T	S	417	SRR14451560	22812	A	C	0,995712	2021-04-16	United States
S_484_K	S	484	SRR14451560	23012	G	A	0,999424	2021-04-16	United States
S_501_Y	S	501	SRR14451560	23063	A	T	1	2021-04-16	United States
S_614_G	S	614	SRR14451560	23403	A	G	1	2021-04-16	United States
S_655_Y	S	655	SRR14451560	23525	C	T	1	2021-04-16	United States
S_1027_I	S	1027	SRR14451560	24642	C	T	0,99866	2021-04-16	United States
S_1176_F	S	1176	SRR14451560	25088	G	T	1	2021-04-16	United States
ORF3a_253_P	ORF3a	253	SRR14451560	26149	T	C	0,997245	2021-04-16	United States
ORF8_92_K	ORF8	92	SRR14451560	28167	G	A	0,998944	2021-04-16	United States
N_80_R	N	80	SRR14451560	28512	C	G	1	2021-04-16	United States
N_202_C	N	202	SRR14451560	28877	A	T	0,999289	2021-04-16	United States
N_202_T	N	202	SRR14451560	28878	G	C	0,998583	2021-04-16	United States
N_203_K	N	203	SRR14451560	28881	G	A	1	2021-04-16	United States
N_204_R	N	204	SRR14451560	28883	G	C	1	2021-04-16	United States
ORF1ab_372_T	ORF1ab	372	SRR14451561	1379	G	A	0,998645	2021-04-16	United States
ORF1ab_535_V	ORF1ab	535	SRR14451561	1869	C	T	0,907244	2021-04-16	United States
ORF1ab_1001_I	ORF1ab	1001	SRR14451561	3267	C	T	1	2021-04-16	United States
ORF1ab_1708_D	ORF1ab	1708	SRR14451561	5388	C	A	0,998927	2021-04-16	United States
ORF1ab_2230_T	ORF1ab	2230	SRR14451561	6954	T	C	1	2021-04-16	United States
ORF1ab_3674_NA	ORF1ab	3674	SRR14451561	11287	G	-TCTGGTTTT	0,9943	2021-04-16	United States
ORF1ab_3966_R	ORF1ab	3966	SRR14451561	12162	A	G	0,9985	2021-04-16	United States
ORF1ab_88_V	ORF1ab	88	SRR14451561	13730	C	T	1	2021-04-16	United States
ORF1ab_314_L	ORF1ab	314	SRR14451561	14408	C	T	1	2021-04-16	United States
ORF1ab_1383_R	ORF1ab	1383	SRR14451561	17615	A	G	1	2021-04-16	United States
ORF1ab_2557_R	ORF1ab	2557	SRR14451561	21137	A	G	0,997837	2021-04-16	United States
S_68_NA	S	68	SRR14451561	21764	A	-TACATG	0,998236	2021-04-16	United States
S_143_NA	S	143	SRR14451561	21990	T	-TTA	0,995548	2021-04-16	United States
S_501_Y	S	501	SRR14451561	23063	A	T	1	2021-04-16	United States
S_570_D	S	570	SRR14451561	23271	C	A	1	2021-04-16	United States
S_614_G	S	614	SRR14451561	23403	A	G	0,998886	2021-04-16	United States
S_681_H	S	681	SRR14451561	23604	C	A	1	2021-04-16	United States
S_716_I	S	716	SRR14451561	23709	C	T	1	2021-04-16	United States
S_982_A	S	982	SRR14451561	24506	T	G	0,99832	2021-04-16	United States
S_1118_H	S	1118	SRR14451561	24914	G	C	0,99689	2021-04-16	United States
S_1191_N	S	1191	SRR14451561	25135	G	T	0,997143	2021-04-16	United States
ORF8_27_*	ORF8	27	SRR14451561	27972	C	T	1	2021-04-16	United States
ORF8_52_I	ORF8	52	SRR14451561	28048	G	T	1	2021-04-16	United States
ORF8_73_C	ORF8	73	SRR14451561	28111	A	G	0,998347	2021-04-16	United States
N_3_H	N	3	SRR14451561	28280	G	C	0,997553	2021-04-16	United States
N_3_V	N	3	SRR14451561	28281	A	T	0,997553	2021-04-16	United States
N_3_E	N	3	SRR14451561	28282	T	A	0,996737	2021-04-16	United States
N_203_K	N	203	SRR14451561	28881	G	A	0,999144	2021-04-16	United States
N_204_R	N	204	SRR14451561	28883	G	C	1	2021-04-16	United States
N_235_F	N	235	SRR14451561	28977	C	T	1	2021-04-16	United States
N_251_V	N	251	SRR14451561	29025	C	T	0,0698925	2021-04-16	United States
ORF1ab_104_I	ORF1ab	104	SRR14451562	575	C	A	1	2021-04-16	United States
ORF1ab_265_I	ORF1ab	265	SRR14451562	1059	C	T	1	2021-04-16	United States
ORF1ab_1001_I	ORF1ab	1001	SRR14451562	3267	C	T	1	2021-04-16	United States
ORF1ab_1708_D	ORF1ab	1708	SRR14451562	5388	C	A	1	2021-04-16	United States
ORF1ab_2144_NA	ORF1ab	2144	SRR14451562	6696	C	+T	0,0574572	2021-04-16	United States
ORF1ab_2230_T	ORF1ab	2230	SRR14451562	6954	T	C	0,998668	2021-04-16	United States
ORF1ab_3674_NA	ORF1ab	3674	SRR14451562	11287	G	-TCTGGTTTT	0,99435	2021-04-16	United States
ORF1ab_314_L	ORF1ab	314	SRR14451562	14408	C	T	1	2021-04-16	United States
ORF1ab_1001_S	ORF1ab	1001	SRR14451562	16468	C	T	0,996769	2021-04-16	United States
ORF1ab_1383_R	ORF1ab	1383	SRR14451562	17615	A	G	1	2021-04-16	United States
S_68_NA	S	68	SRR14451562	21764	A	-TACATG	0,998247	2021-04-16	United States
S_143_NA	S	143	SRR14451562	21990	T	-TTA	0,988475	2021-04-16	United States
S_150_T	S	150	SRR14451562	22011	A	C	1	2021-04-16	United States
S_501_Y	S	501	SRR14451562	23063	A	T	1	2021-04-16	United States
S_570_D	S	570	SRR14451562	23271	C	A	0,999096	2021-04-16	United States
S_614_G	S	614	SRR14451562	23403	A	G	0,999113	2021-04-16	United States
S_681_H	S	681	SRR14451562	23604	C	A	1	2021-04-16	United States
S_716_I	S	716	SRR14451562	23709	C	T	1	2021-04-16	United States
S_982_A	S	982	SRR14451562	24506	T	G	1	2021-04-16	United States
S_1118_H	S	1118	SRR14451562	24914	G	C	1	2021-04-16	United States
ORF7a_23_F	ORF7a	23	SRR14451562	27461	G	T	0,986639	2021-04-16	United States
ORF8_27_*	ORF8	27	SRR14451562	27972	C	T	1	2021-04-16	United States
ORF8_52_I	ORF8	52	SRR14451562	28048	G	T	1	2021-04-16	United States
ORF8_73_C	ORF8	73	SRR14451562	28111	A	G	0,998667	2021-04-16	United States
N_3_H	N	3	SRR14451562	28280	G	C	1	2021-04-16	United States
N_3_V	N	3	SRR14451562	28281	A	T	1	2021-04-16	United States
N_3_E	N	3	SRR14451562	28282	T	A	0,999332	2021-04-16	United States
N_203_K	N	203	SRR14451562	28881	G	A	0,999528	2021-04-16	United States
N_204_R	N	204	SRR14451562	28883	G	C	0,999058	2021-04-16	United States
N_235_F	N	235	SRR14451562	28977	C	T	1	2021-04-16	United States
ORF1ab_599_V	ORF1ab	599	SRR14451563	2061	C	T	1	2021-04-16	United States
ORF1ab_1001_I	ORF1ab	1001	SRR14451563	3267	C	T	0,998761	2021-04-16	United States
ORF1ab_1708_D	ORF1ab	1708	SRR14451563	5388	C	A	1	2021-04-16	United States
ORF1ab_2144_NA	ORF1ab	2144	SRR14451563	6696	C	+T	0,0526919	2021-04-16	United States
ORF1ab_2230_T	ORF1ab	2230	SRR14451563	6954	T	C	1	2021-04-16	United States
ORF1ab_3674_NA	ORF1ab	3674	SRR14451563	11287	G	-TCTGGTTTT	0,99122	2021-04-16	United States
ORF1ab_3966_R	ORF1ab	3966	SRR14451563	12162	A	G	0,998816	2021-04-16	United States
ORF1ab_314_L	ORF1ab	314	SRR14451563	14408	C	T	1	2021-04-16	United States
ORF1ab_1383_R	ORF1ab	1383	SRR14451563	17615	A	G	0,998907	2021-04-16	United States
ORF1ab_2270_Y	ORF1ab	2270	SRR14451563	20275	G	T	1	2021-04-16	United States
S_68_NA	S	68	SRR14451563	21764	A	-TACATG	1	2021-04-16	United States
S_143_NA	S	143	SRR14451563	21990	T	-TTA	0,992208	2021-04-16	United States
S_501_Y	S	501	SRR14451563	23063	A	T	0,998033	2021-04-16	United States
S_570_D	S	570	SRR14451563	23271	C	A	1	2021-04-16	United States
S_614_G	S	614	SRR14451563	23403	A	G	1	2021-04-16	United States
S_681_H	S	681	SRR14451563	23604	C	A	1	2021-04-16	United States
S_716_I	S	716	SRR14451563	23709	C	T	1	2021-04-16	United States
S_982_A	S	982	SRR14451563	24506	T	G	0,998884	2021-04-16	United States
S_1118_H	S	1118	SRR14451563	24914	G	C	0,999032	2021-04-16	United States
ORF3a_166_L	ORF3a	166	SRR14451563	25889	C	T	0,997059	2021-04-16	United States
ORF3a_196_R	ORF3a	196	SRR14451563	25978	G	A	0,860693	2021-04-16	United States
ORF8_27_*	ORF8	27	SRR14451563	27972	C	T	0,998168	2021-04-16	United States
ORF8_52_I	ORF8	52	SRR14451563	28048	G	T	0,998172	2021-04-16	United States
ORF8_73_C	ORF8	73	SRR14451563	28111	A	G	0,998762	2021-04-16	United States
N_3_H	N	3	SRR14451563	28280	G	C	1	2021-04-16	United States
N_3_V	N	3	SRR14451563	28281	A	T	1	2021-04-16	United States
N_3_E	N	3	SRR14451563	28282	T	A	1	2021-04-16	United States
N_203_K	N	203	SRR14451563	28881	G	A	1	2021-04-16	United States
N_204_R	N	204	SRR14451563	28883	G	C	1	2021-04-16	United States
N_235_F	N	235	SRR14451563	28977	C	T	1	2021-04-16	United States
ORF1ab_1001_I	ORF1ab	1001	SRR14451564	3267	C	T	0,176218	2021-04-16	United States
ORF1ab_1094_NA	ORF1ab	1094	SRR14451564	3545	A	-ATG	0,868966	2021-04-16	United States
ORF1ab_1188_L	ORF1ab	1188	SRR14451564	3828	C	T	0,998679	2021-04-16	United States
ORF1ab_1795_Q	ORF1ab	1795	SRR14451564	5648	A	C	0,998633	2021-04-16	United States
ORF1ab_2144_NA	ORF1ab	2144	SRR14451564	6696	C	+T	0,0631365	2021-04-16	United States
ORF1ab_3573_R	ORF1ab	3573	SRR14451564	10983	A	G	0,999158	2021-04-16	United States
ORF1ab_3674_NA	ORF1ab	3674	SRR14451564	11287	G	-TCTGGTTTT	0,996508	2021-04-16	United States
ORF1ab_314_L	ORF1ab	314	SRR14451564	14408	C	T	1	2021-04-16	United States
ORF1ab_1264_D	ORF1ab	1264	SRR14451564	17259	G	T	0,997729	2021-04-16	United States
S_18_F	S	18	SRR14451564	21614	C	T	0,999128	2021-04-16	United States
S_20_N	S	20	SRR14451564	21621	C	A	0,998262	2021-04-16	United States
S_26_S	S	26	SRR14451564	21638	C	T	0,99913	2021-04-16	United States
S_138_Y	S	138	SRR14451564	21974	G	T	0,996259	2021-04-16	United States
S_190_S	S	190	SRR14451564	22132	G	T	1	2021-04-16	United States
S_417_T	S	417	SRR14451564	22812	A	C	0,984256	2021-04-16	United States
S_484_K	S	484	SRR14451564	23012	G	A	1	2021-04-16	United States
S_501_Y	S	501	SRR14451564	23063	A	T	0,998333	2021-04-16	United States
S_614_G	S	614	SRR14451564	23403	A	G	0,998175	2021-04-16	United States
S_655_Y	S	655	SRR14451564	23525	C	T	1	2021-04-16	United States
S_1027_I	S	1027	SRR14451564	24642	C	T	0,999353	2021-04-16	United States
S_1176_F	S	1176	SRR14451564	25088	G	T	1	2021-04-16	United States
ORF3a_47_NA	ORF3a	47	SRR14451564	25531	A	-TTGTTGGCGTTGCACTTC	0,863158	2021-04-16	United States
ORF3a_253_P	ORF3a	253	SRR14451564	26149	T	C	0,99943	2021-04-16	United States
ORF3a_269_M	ORF3a	269	SRR14451564	26198	C	T	0,99942	2021-04-16	United States
ORF8_92_K	ORF8	92	SRR14451564	28167	G	A	0,997912	2021-04-16	United States
N_80_R	N	80	SRR14451564	28512	C	G	0,997669	2021-04-16	United States
N_202_C	N	202	SRR14451564	28877	A	T	0,998658	2021-04-16	United States
N_202_T	N	202	SRR14451564	28878	G	C	0,998662	2021-04-16	United States
N_203_K	N	203	SRR14451564	28881	G	A	0,999554	2021-04-16	United States
N_204_R	N	204	SRR14451564	28883	G	C	0,998665	2021-04-16	United States
ORF1ab_309_S	ORF1ab	309	SRR14451565	1190	C	T	0,998869	2021-04-16	United States
ORF1ab_1188_L	ORF1ab	1188	SRR14451565	3828	C	T	1	2021-04-16	United States
ORF1ab_1795_Q	ORF1ab	1795	SRR14451565	5648	A	C	1	2021-04-16	United States
ORF1ab_2144_NA	ORF1ab	2144	SRR14451565	6696	C	+T	0,0688797	2021-04-16	United States
ORF1ab_2166_I	ORF1ab	2166	SRR14451565	6762	C	T	1	2021-04-16	United States
ORF1ab_3674_NA	ORF1ab	3674	SRR14451565	11287	G	-TCTGGTTTT	0,993007	2021-04-16	United States
ORF1ab_314_L	ORF1ab	314	SRR14451565	14408	C	T	1	2021-04-16	United States
ORF1ab_1264_D	ORF1ab	1264	SRR14451565	17259	G	T	0,999144	2021-04-16	United States
S_18_F	S	18	SRR14451565	21614	C	T	1	2021-04-16	United States
S_20_N	S	20	SRR14451565	21621	C	A	1	2021-04-16	United States
S_26_S	S	26	SRR14451565	21638	C	T	1	2021-04-16	United States
S_138_Y	S	138	SRR14451565	21974	G	T	1	2021-04-16	United States
S_190_S	S	190	SRR14451565	22132	G	T	1	2021-04-16	United States
S_417_T	S	417	SRR14451565	22812	A	C	0,997827	2021-04-16	United States
S_484_K	S	484	SRR14451565	23012	G	A	1	2021-04-16	United States
S_501_Y	S	501	SRR14451565	23063	A	T	1	2021-04-16	United States
S_614_G	S	614	SRR14451565	23403	A	G	0,99908	2021-04-16	United States
S_655_Y	S	655	SRR14451565	23525	C	T	1	2021-04-16	United States
S_688_V	S	688	SRR14451565	23625	C	T	1	2021-04-16	United States
S_1027_I	S	1027	SRR14451565	24642	C	T	1	2021-04-16	United States
S_1176_F	S	1176	SRR14451565	25088	G	T	1	2021-04-16	United States
ORF3a_253_P	ORF3a	253	SRR14451565	26149	T	C	0,999381	2021-04-16	United States
ORF8_92_K	ORF8	92	SRR14451565	28167	G	A	1	2021-04-16	United States
N_80_R	N	80	SRR14451565	28512	C	G	1	2021-04-16	United States
N_202_C	N	202	SRR14451565	28877	A	T	0,999359	2021-04-16	United States
N_202_T	N	202	SRR14451565	28878	G	C	1	2021-04-16	United States
N_203_K	N	203	SRR14451565	28881	G	A	1	2021-04-16	United States
N_204_R	N	204	SRR14451565	28883	G	C	1	2021-04-16	United States
ORF1ab_1001_I	ORF1ab	1001	SRR14451566	3267	C	T	0,997354	2021-04-16	United States
ORF1ab_1708_D	ORF1ab	1708	SRR14451566	5388	C	A	0,998914	2021-04-16	United States
ORF1ab_2144_NA	ORF1ab	2144	SRR14451566	6696	C	+T	0,0687602	2021-04-16	United States
ORF1ab_2230_T	ORF1ab	2230	SRR14451566	6954	T	C	0,999494	2021-04-16	United States
ORF1ab_3116_F	ORF1ab	3116	SRR14451566	9611	C	T	1	2021-04-16	United States
ORF1ab_3488_I	ORF1ab	3488	SRR14451566	10728	C	T	1	2021-04-16	United States
ORF1ab_3674_NA	ORF1ab	3674	SRR14451566	11287	G	-TCTGGTTTT	0,994162	2021-04-16	United States
ORF1ab_3936_N	ORF1ab	3936	SRR14451566	12071	G	A	1	2021-04-16	United States
ORF1ab_218_L	ORF1ab	218	SRR14451566	14120	C	T	1	2021-04-16	United States
ORF1ab_314_L	ORF1ab	314	SRR14451566	14408	C	T	0,993464	2021-04-16	United States
ORF1ab_833_NA	ORF1ab	833	SRR14451566	15965	G	+T	0,0573211	2021-04-16	United States
ORF1ab_2594_A	ORF1ab	2594	SRR14451566	21248	T	C	0,998289	2021-04-16	United States
S_3_NA	S	3	SRR14451566	21569	G	+T	0,0736016	2021-04-16	United States
S_5_F	S	5	SRR14451566	21575	C	T	0,998073	2021-04-16	United States
S_68_NA	S	68	SRR14451566	21764	A	-TACATG	0,998937	2021-04-16	United States
S_143_NA	S	143	SRR14451566	21990	T	-TTA	0,987328	2021-04-16	United States
S_501_Y	S	501	SRR14451566	23063	A	T	1	2021-04-16	United States
S_570_D	S	570	SRR14451566	23271	C	A	0,99841	2021-04-16	United States
S_614_G	S	614	SRR14451566	23403	A	G	1	2021-04-16	United States
S_681_H	S	681	SRR14451566	23604	C	A	0,994949	2021-04-16	United States
S_716_I	S	716	SRR14451566	23709	C	T	1	2021-04-16	United States
S_982_A	S	982	SRR14451566	24506	T	G	1	2021-04-16	United States
S_1118_H	S	1118	SRR14451566	24914	G	C	1	2021-04-16	United States
S_1174_V	S	1174	SRR14451566	25083	C	T	1	2021-04-16	United States
ORF8_27_*	ORF8	27	SRR14451566	27972	C	T	1	2021-04-16	United States
ORF8_52_I	ORF8	52	SRR14451566	28048	G	T	1	2021-04-16	United States
ORF8_68_*	ORF8	68	SRR14451566	28095	A	T	0,98008	2021-04-16	United States
ORF8_73_C	ORF8	73	SRR14451566	28111	A	G	1	2021-04-16	United States
N_3_H	N	3	SRR14451566	28280	G	C	1	2021-04-16	United States
N_3_V	N	3	SRR14451566	28281	A	T	1	2021-04-16	United States
N_3_E	N	3	SRR14451566	28282	T	A	1	2021-04-16	United States
N_203_K	N	203	SRR14451566	28881	G	A	0,997664	2021-04-16	United States
N_204_R	N	204	SRR14451566	28883	G	C	1	2021-04-16	United States
N_235_F	N	235	SRR14451566	28977	C	T	0,99688	2021-04-16	United States
ORF1ab_1001_I	ORF1ab	1001	SRR14451567	3267	C	T	0,996855	2021-04-16	United States
ORF1ab_1708_D	ORF1ab	1708	SRR14451567	5388	C	A	1	2021-04-16	United States
ORF1ab_2144_NA	ORF1ab	2144	SRR14451567	6696	C	+T	0,0624309	2021-04-16	United States
ORF1ab_2230_T	ORF1ab	2230	SRR14451567	6954	T	C	0,998792	2021-04-16	United States
ORF1ab_3143_V	ORF1ab	3143	SRR14451567	9693	C	T	1	2021-04-16	United States
ORF1ab_3674_NA	ORF1ab	3674	SRR14451567	11287	G	-TCTGGTTTT	0,997483	2021-04-16	United States
ORF1ab_3768_NA	ORF1ab	3768	SRR14451567	11567	A	+T	0,0713597	2021-04-16	United States
ORF1ab_314_L	ORF1ab	314	SRR14451567	14408	C	T	1	2021-04-16	United States
ORF1ab_1568_S	ORF1ab	1568	SRR14451567	18169	G	A	0,999193	2021-04-16	United States
ORF1ab_2662_S	ORF1ab	2662	SRR14451567	21451	G	A	0,0535354	2021-04-16	United States
S_68_NA	S	68	SRR14451567	21764	A	-TACATG	0,99806	2021-04-16	United States
S_143_NA	S	143	SRR14451567	21990	T	-TTA	0,991976	2021-04-16	United States
S_494_P	S	494	SRR14451567	23042	T	C	0,999297	2021-04-16	United States
S_501_Y	S	501	SRR14451567	23063	A	T	1	2021-04-16	United States
S_570_D	S	570	SRR14451567	23271	C	A	1	2021-04-16	United States
S_614_G	S	614	SRR14451567	23403	A	G	1	2021-04-16	United States
S_681_H	S	681	SRR14451567	23604	C	A	1	2021-04-16	United States
S_716_I	S	716	SRR14451567	23709	C	T	1	2021-04-16	United States
S_982_A	S	982	SRR14451567	24506	T	G	1	2021-04-16	United States
S_1118_H	S	1118	SRR14451567	24914	G	C	1	2021-04-16	United States
S_1219_V	S	1219	SRR14451567	25218	G	T	1	2021-04-16	United States
ORF3a_54_V	ORF3a	54	SRR14451567	25553	C	T	1	2021-04-16	United States
ORF6_27_L	ORF6	27	SRR14451567	27281	G	T	1	2021-04-16	United States
ORF8_27_*	ORF8	27	SRR14451567	27972	C	T	1	2021-04-16	United States
ORF8_52_I	ORF8	52	SRR14451567	28048	G	T	1	2021-04-16	United States
ORF8_68_*	ORF8	68	SRR14451567	28095	A	T	0,992481	2021-04-16	United States
ORF8_73_C	ORF8	73	SRR14451567	28111	A	G	0,99932	2021-04-16	United States
N_3_H	N	3	SRR14451567	28280	G	C	1	2021-04-16	United States
N_3_V	N	3	SRR14451567	28281	A	T	0,997475	2021-04-16	United States
N_3_E	N	3	SRR14451567	28282	T	A	1	2021-04-16	United States
N_203_K	N	203	SRR14451567	28881	G	A	1	2021-04-16	United States
N_204_R	N	204	SRR14451567	28883	G	C	1	2021-04-16	United States
N_235_F	N	235	SRR14451567	28977	C	T	1	2021-04-16	United States
N_391_I	N	391	SRR14451567	29445	C	T	0,998907	2021-04-16	United States
ORF1ab_895_V	ORF1ab	895	SRR14451568	2948	A	G	0,99705	2021-04-16	United States
ORF1ab_1001_I	ORF1ab	1001	SRR14451568	3267	C	T	1	2021-04-16	United States
ORF1ab_1066_R	ORF1ab	1066	SRR14451568	3462	A	G	1	2021-04-16	United States
ORF1ab_1708_D	ORF1ab	1708	SRR14451568	5388	C	A	0,998246	2021-04-16	United States
ORF1ab_2144_NA	ORF1ab	2144	SRR14451568	6696	C	+T	0,0617089	2021-04-16	United States
ORF1ab_2230_T	ORF1ab	2230	SRR14451568	6954	T	C	0,999275	2021-04-16	United States
ORF1ab_3674_NA	ORF1ab	3674	SRR14451568	11287	G	-TCTGGTTTT	0,995619	2021-04-16	United States
ORF1ab_3966_R	ORF1ab	3966	SRR14451568	12162	A	G	1	2021-04-16	United States
ORF1ab_314_L	ORF1ab	314	SRR14451568	14408	C	T	1	2021-04-16	United States
ORF1ab_1383_R	ORF1ab	1383	SRR14451568	17615	A	G	1	2021-04-16	United States
ORF1ab_2545_NA	ORF1ab	2545	SRR14451568	21101	G	+T	0,0645161	2021-04-16	United States
ORF1ab_2557_R	ORF1ab	2557	SRR14451568	21137	A	G	1	2021-04-16	United States
S_68_NA	S	68	SRR14451568	21764	A	-TACATG	0,995575	2021-04-16	United States
S_143_NA	S	143	SRR14451568	21990	T	-TTA	0,991111	2021-04-16	United States
S_151_G	S	151	SRR14451568	22013	A	G	0,997692	2021-04-16	United States
S_501_Y	S	501	SRR14451568	23063	A	T	1	2021-04-16	United States
S_570_D	S	570	SRR14451568	23271	C	A	1	2021-04-16	United States
S_614_G	S	614	SRR14451568	23403	A	G	0,998865	2021-04-16	United States
S_681_H	S	681	SRR14451568	23604	C	A	1	2021-04-16	United States
S_716_I	S	716	SRR14451568	23709	C	T	1	2021-04-16	United States
S_982_A	S	982	SRR14451568	24506	T	G	1	2021-04-16	United States
S_1118_H	S	1118	SRR14451568	24914	G	C	0,998613	2021-04-16	United States
S_1191_N	S	1191	SRR14451568	25135	G	T	1	2021-04-16	United States
ORF8_27_*	ORF8	27	SRR14451568	27972	C	T	1	2021-04-16	United States
N_3_H	N	3	SRR14451568	28280	G	C	0,995074	2021-04-16	United States
N_3_V	N	3	SRR14451568	28281	A	T	0,995062	2021-04-16	United States
N_3_E	N	3	SRR14451568	28282	T	A	0,99505	2021-04-16	United States
N_74_V	N	74	SRR14451568	28493	A	G	1	2021-04-16	United States
N_203_K	N	203	SRR14451568	28881	G	A	1	2021-04-16	United States
N_204_R	N	204	SRR14451568	28883	G	C	0,999291	2021-04-16	United States
N_235_F	N	235	SRR14451568	28977	C	T	1	2021-04-16	United States
ORF1ab_913_D	ORF1ab	913	SRR14451569	3004	G	T	1	2021-04-16	United States
ORF1ab_1001_I	ORF1ab	1001	SRR14451569	3267	C	T	0,998613	2021-04-16	United States
ORF1ab_1708_D	ORF1ab	1708	SRR14451569	5388	C	A	1	2021-04-16	United States
ORF1ab_2108_T	ORF1ab	2108	SRR14451569	6588	A	C	0,998672	2021-04-16	United States
ORF1ab_2144_NA	ORF1ab	2144	SRR14451569	6696	C	+T	0,0546559	2021-04-16	United States
ORF1ab_2230_T	ORF1ab	2230	SRR14451569	6954	T	C	1	2021-04-16	United States
ORF1ab_2259_I	ORF1ab	2259	SRR14451569	7042	G	T	1	2021-04-16	United States
ORF1ab_3674_NA	ORF1ab	3674	SRR14451569	11287	G	-TCTGGTTTT	0,996324	2021-04-16	United States
ORF1ab_218_L	ORF1ab	218	SRR14451569	14120	C	T	1	2021-04-16	United States
ORF1ab_314_L	ORF1ab	314	SRR14451569	14408	C	T	0,998175	2021-04-16	United States
S_68_NA	S	68	SRR14451569	21764	A	-TACATG	1	2021-04-16	United States
S_143_NA	S	143	SRR14451569	21990	T	-TTA	0,986763	2021-04-16	United States
S_501_Y	S	501	SRR14451569	23063	A	T	0,998366	2021-04-16	United States
S_570_D	S	570	SRR14451569	23271	C	A	1	2021-04-16	United States
S_614_G	S	614	SRR14451569	23403	A	G	0,999111	2021-04-16	United States
S_681_H	S	681	SRR14451569	23604	C	A	1	2021-04-16	United States
S_716_I	S	716	SRR14451569	23709	C	T	0,99711	2021-04-16	United States
S_982_A	S	982	SRR14451569	24506	T	G	1	2021-04-16	United States
S_1118_H	S	1118	SRR14451569	24914	G	C	1	2021-04-16	United States
ORF3a_240_S	ORF3a	240	SRR14451569	26110	C	T	1	2021-04-16	United States
M_173_T	M	173	SRR14451569	27039	T	A	0,99946	2021-04-16	United States
M_173_*	M	173	SRR14451569	27040	C	A	1	2021-04-16	United States
ORF8_27_*	ORF8	27	SRR14451569	27972	C	T	1	2021-04-16	United States
ORF8_52_I	ORF8	52	SRR14451569	28048	G	T	1	2021-04-16	United States
ORF8_68_*	ORF8	68	SRR14451569	28095	A	T	1	2021-04-16	United States
ORF8_73_C	ORF8	73	SRR14451569	28111	A	G	0,999287	2021-04-16	United States
N_3_H	N	3	SRR14451569	28280	G	C	1	2021-04-16	United States
N_3_V	N	3	SRR14451569	28281	A	T	1	2021-04-16	United States
N_3_E	N	3	SRR14451569	28282	T	A	0,999131	2021-04-16	United States
N_203_K	N	203	SRR14451569	28881	G	A	1	2021-04-16	United States
N_204_R	N	204	SRR14451569	28883	G	C	1	2021-04-16	United States
N_235_F	N	235	SRR14451569	28977	C	T	0,999356	2021-04-16	United States
ORF1ab_1001_I	ORF1ab	1001	SRR14451570	3267	C	T	0,972452	2021-04-16	United States
ORF1ab_2230_T	ORF1ab	2230	SRR14451570	6954	T	C	0,983439	2021-04-16	United States
ORF1ab_3603_NA	ORF1ab	3603	SRR14451570	11074	C	+T	0,0508475	2021-04-16	United States
ORF1ab_3674_NA	ORF1ab	3674	SRR14451570	11287	G	-TCTGGTTTT	0,996685	2021-04-16	United States
ORF1ab_314_L	ORF1ab	314	SRR14451570	14408	C	T	1	2021-04-16	United States
ORF1ab_1383_R	ORF1ab	1383	SRR14451570	17615	A	G	0,976608	2021-04-16	United States
S_68_NA	S	68	SRR14451570	21764	A	-TACATG	0,946809	2021-04-16	United States
S_138_Y	S	138	SRR14451570	21974	G	T	0,0518207	2021-04-16	United States
S_143_NA	S	143	SRR14451570	21990	T	-TTA	0,940195	2021-04-16	United States
S_501_Y	S	501	SRR14451570	23063	A	T	1	2021-04-16	United States
S_570_D	S	570	SRR14451570	23271	C	A	0,969325	2021-04-16	United States
S_614_G	S	614	SRR14451570	23403	A	G	1	2021-04-16	United States
S_681_H	S	681	SRR14451570	23604	C	A	0,981203	2021-04-16	United States
S_716_I	S	716	SRR14451570	23709	C	T	0,972868	2021-04-16	United States
S_982_A	S	982	SRR14451570	24506	T	G	0,968885	2021-04-16	United States
S_1118_H	S	1118	SRR14451570	24914	G	C	0,965217	2021-04-16	United States
ORF3a_224_C	ORF3a	224	SRR14451570	26062	G	T	0,968359	2021-04-16	United States
ORF3a_225_F	ORF3a	225	SRR14451570	26065	G	T	0,967763	2021-04-16	United States
ORF8_27_*	ORF8	27	SRR14451570	27972	C	T	0,998686	2021-04-16	United States
ORF8_52_I	ORF8	52	SRR14451570	28048	G	T	0,998641	2021-04-16	United States
ORF8_73_C	ORF8	73	SRR14451570	28111	A	G	0,993612	2021-04-16	United States
N_3_H	N	3	SRR14451570	28280	G	C	0,993065	2021-04-16	United States
N_3_V	N	3	SRR14451570	28281	A	T	0,99308	2021-04-16	United States
N_3_E	N	3	SRR14451570	28282	T	A	0,993065	2021-04-16	United States
N_203_K	N	203	SRR14451570	28881	G	A	1	2021-04-16	United States
N_204_R	N	204	SRR14451570	28883	G	C	1	2021-04-16	United States
N_235_F	N	235	SRR14451570	28977	C	T	0,990154	2021-04-16	United States
ORF1ab_760_I	ORF1ab	760	SRR14451571	2544	C	T	0,999083	2021-04-16	United States
ORF1ab_1001_I	ORF1ab	1001	SRR14451571	3267	C	T	1	2021-04-16	United States
ORF1ab_1708_D	ORF1ab	1708	SRR14451571	5388	C	A	1	2021-04-16	United States
ORF1ab_2144_NA	ORF1ab	2144	SRR14451571	6696	C	+T	0,0729614	2021-04-16	United States
ORF1ab_2230_T	ORF1ab	2230	SRR14451571	6954	T	C	1	2021-04-16	United States
ORF1ab_3674_NA	ORF1ab	3674	SRR14451571	11287	G	-TCTGGTTTT	0,986278	2021-04-16	United States
ORF1ab_4182_F	ORF1ab	4182	SRR14451571	12809	C	T	1	2021-04-16	United States
ORF1ab_218_L	ORF1ab	218	SRR14451571	14120	C	T	0,998807	2021-04-16	United States
ORF1ab_314_L	ORF1ab	314	SRR14451571	14408	C	T	0,999007	2021-04-16	United States
S_68_NA	S	68	SRR14451571	21764	A	-TACATG	0,997286	2021-04-16	United States
S_143_NA	S	143	SRR14451571	21990	T	-TTA	0,991667	2021-04-16	United States
S_501_Y	S	501	SRR14451571	23063	A	T	1	2021-04-16	United States
S_570_D	S	570	SRR14451571	23271	C	A	0,99929	2021-04-16	United States
S_614_G	S	614	SRR14451571	23403	A	G	0,998614	2021-04-16	United States
S_681_H	S	681	SRR14451571	23604	C	A	1	2021-04-16	United States
S_716_I	S	716	SRR14451571	23709	C	T	1	2021-04-16	United States
S_982_A	S	982	SRR14451571	24506	T	G	0,999428	2021-04-16	United States
S_1118_H	S	1118	SRR14451571	24914	G	C	1	2021-04-16	United States
ORF3a_205_C	ORF3a	205	SRR14451571	26005	A	T	0,998572	2021-04-16	United States
M_28_L	M	28	SRR14451571	26604	T	C	1	2021-04-16	United States
ORF8_25_S	ORF8	25	SRR14451571	27967	G	C	1	2021-04-16	United States
ORF8_27_*	ORF8	27	SRR14451571	27972	C	T	1	2021-04-16	United States
ORF8_52_I	ORF8	52	SRR14451571	28048	G	T	1	2021-04-16	United States
