## Supplementary Table 2 for "Early detection and improved genomic surveillance of SARS-CoV-2 variants from deep sequencing data": SupplementaryTable2.txt (part 171 of 363)

VARIANT_ID	CDS_NAME	CDS_POS	PATIENT_ID	REF_POS	REF_BASE	ALT_BASE	VARIANT_FREQ	COLLECTION_DATE	COUNTRY
ORF8_68_*	ORF8	68	SRR14451571	28095	A	T	1	2021-04-16	United States
ORF8_73_C	ORF8	73	SRR14451571	28111	A	G	0,999423	2021-04-16	United States
ORF8_121_T	ORF8	121	SRR14451571	28255	T	C	0,886299	2021-04-16	United States
N_3_H	N	3	SRR14451571	28280	G	C	0,999289	2021-04-16	United States
N_3_V	N	3	SRR14451571	28281	A	T	0,99929	2021-04-16	United States
N_3_E	N	3	SRR14451571	28282	T	A	0,996459	2021-04-16	United States
N_203_K	N	203	SRR14451571	28881	G	A	0,999578	2021-04-16	United States
N_204_R	N	204	SRR14451571	28883	G	C	1	2021-04-16	United States
N_235_F	N	235	SRR14451571	28977	C	T	0,998708	2021-04-16	United States
N_322_T	N	322	SRR14451571	29238	T	C	0,0565371	2021-04-16	United States
ORF1ab_1188_L	ORF1ab	1188	SRR14451572	3828	C	T	0,998469	2021-04-16	United States
ORF1ab_1795_Q	ORF1ab	1795	SRR14451572	5648	A	C	0,999353	2021-04-16	United States
ORF1ab_3573_R	ORF1ab	3573	SRR14451572	10983	A	G	0,999136	2021-04-16	United States
ORF1ab_3674_NA	ORF1ab	3674	SRR14451572	11287	G	-TCTGGTTTT	0,99061	2021-04-16	United States
ORF1ab_314_L	ORF1ab	314	SRR14451572	14408	C	T	1	2021-04-16	United States
ORF1ab_1264_D	ORF1ab	1264	SRR14451572	17259	G	T	0,998358	2021-04-16	United States
S_18_F	S	18	SRR14451572	21614	C	T	0,999287	2021-04-16	United States
S_20_N	S	20	SRR14451572	21621	C	A	0,999287	2021-04-16	United States
S_26_S	S	26	SRR14451572	21638	C	T	0,997863	2021-04-16	United States
S_138_Y	S	138	SRR14451572	21974	G	T	1	2021-04-16	United States
S_190_S	S	190	SRR14451572	22132	G	T	0,994872	2021-04-16	United States
S_417_T	S	417	SRR14451572	22812	A	C	0,998156	2021-04-16	United States
S_484_K	S	484	SRR14451572	23012	G	A	1	2021-04-16	United States
S_501_Y	S	501	SRR14451572	23063	A	T	1	2021-04-16	United States
S_614_G	S	614	SRR14451572	23403	A	G	1	2021-04-16	United States
S_655_Y	S	655	SRR14451572	23525	C	T	1	2021-04-16	United States
S_1027_I	S	1027	SRR14451572	24642	C	T	1	2021-04-16	United States
S_1176_F	S	1176	SRR14451572	25088	G	T	1	2021-04-16	United States
ORF3a_253_P	ORF3a	253	SRR14451572	26149	T	C	1	2021-04-16	United States
ORF8_92_K	ORF8	92	SRR14451572	28167	G	A	1	2021-04-16	United States
N_80_R	N	80	SRR14451572	28512	C	G	0,99654	2021-04-16	United States
N_202_C	N	202	SRR14451572	28877	A	T	0,999277	2021-04-16	United States
N_202_T	N	202	SRR14451572	28878	G	C	0,99928	2021-04-16	United States
N_203_K	N	203	SRR14451572	28881	G	A	1	2021-04-16	United States
N_204_R	N	204	SRR14451572	28883	G	C	1	2021-04-16	United States
ORF1ab_1001_I	ORF1ab	1001	SRR14451573	3267	C	T	1	2021-04-16	United States
ORF1ab_1708_D	ORF1ab	1708	SRR14451573	5388	C	A	0,998459	2021-04-16	United States
ORF1ab_2144_NA	ORF1ab	2144	SRR14451573	6696	C	+T	0,0769231	2021-04-16	United States
ORF1ab_2230_T	ORF1ab	2230	SRR14451573	6954	T	C	1	2021-04-16	United States
ORF1ab_3674_NA	ORF1ab	3674	SRR14451573	11287	G	-TCTGGTTTT	0,990291	2021-04-16	United States
ORF1ab_218_L	ORF1ab	218	SRR14451573	14120	C	T	0,997228	2021-04-16	United States
ORF1ab_314_L	ORF1ab	314	SRR14451573	14408	C	T	1	2021-04-16	United States
ORF1ab_833_NA	ORF1ab	833	SRR14451573	15965	G	+T	0,0896686	2021-04-16	United States
ORF1ab_1975_S	ORF1ab	1975	SRR14451573	19390	C	T	1	2021-04-16	United States
S_68_NA	S	68	SRR14451573	21764	A	-TACATG	0,998544	2021-04-16	United States
S_143_NA	S	143	SRR14451573	21990	T	-TTA	0,984802	2021-04-16	United States
S_501_Y	S	501	SRR14451573	23063	A	T	1	2021-04-16	United States
S_570_D	S	570	SRR14451573	23271	C	A	1	2021-04-16	United States
S_614_G	S	614	SRR14451573	23403	A	G	1	2021-04-16	United States
S_681_H	S	681	SRR14451573	23604	C	A	1	2021-04-16	United States
S_716_I	S	716	SRR14451573	23709	C	T	1	2021-04-16	United States
S_982_A	S	982	SRR14451573	24506	T	G	1	2021-04-16	United States
S_1118_H	S	1118	SRR14451573	24914	G	C	0,998825	2021-04-16	United States
S_1229_V	S	1229	SRR14451573	25247	A	G	0,995792	2021-04-16	United States
ORF8_27_*	ORF8	27	SRR14451573	27972	C	T	0,996875	2021-04-16	United States
ORF8_52_I	ORF8	52	SRR14451573	28048	G	T	1	2021-04-16	United States
ORF8_68_*	ORF8	68	SRR14451573	28095	A	T	1	2021-04-16	United States
ORF8_73_C	ORF8	73	SRR14451573	28111	A	G	0,998205	2021-04-16	United States
N_3_H	N	3	SRR14451573	28280	G	C	0,997788	2021-04-16	United States
N_3_V	N	3	SRR14451573	28281	A	T	0,998896	2021-04-16	United States
N_3_E	N	3	SRR14451573	28282	T	A	1	2021-04-16	United States
N_203_K	N	203	SRR14451573	28881	G	A	0,999268	2021-04-16	United States
N_204_R	N	204	SRR14451573	28883	G	C	1	2021-04-16	United States
N_235_F	N	235	SRR14451573	28977	C	T	1	2021-04-16	United States
ORF1ab_1001_I	ORF1ab	1001	SRR14451574	3267	C	T	1	2021-04-16	United States
ORF1ab_1708_D	ORF1ab	1708	SRR14451574	5388	C	A	1	2021-04-16	United States
ORF1ab_2144_NA	ORF1ab	2144	SRR14451574	6696	C	+T	0,0850869	2021-04-16	United States
ORF1ab_2230_T	ORF1ab	2230	SRR14451574	6954	T	C	1	2021-04-16	United States
ORF1ab_2259_I	ORF1ab	2259	SRR14451574	7042	G	T	0,991736	2021-04-16	United States
ORF1ab_3674_NA	ORF1ab	3674	SRR14451574	11287	G	-TCTGGTTTT	0,993964	2021-04-16	United States
ORF1ab_218_L	ORF1ab	218	SRR14451574	14120	C	T	0,999324	2021-04-16	United States
ORF1ab_314_L	ORF1ab	314	SRR14451574	14408	C	T	1	2021-04-16	United States
S_68_NA	S	68	SRR14451574	21764	A	-TACATG	0,997439	2021-04-16	United States
S_143_NA	S	143	SRR14451574	21990	T	-TTA	0,985994	2021-04-16	United States
S_501_Y	S	501	SRR14451574	23063	A	T	1	2021-04-16	United States
S_570_D	S	570	SRR14451574	23271	C	A	1	2021-04-16	United States
S_614_G	S	614	SRR14451574	23403	A	G	0,99801	2021-04-16	United States
S_681_H	S	681	SRR14451574	23604	C	A	1	2021-04-16	United States
S_716_I	S	716	SRR14451574	23709	C	T	1	2021-04-16	United States
S_982_A	S	982	SRR14451574	24506	T	G	0,998756	2021-04-16	United States
S_1118_H	S	1118	SRR14451574	24914	G	C	1	2021-04-16	United States
ORF3a_252_L	ORF3a	252	SRR14451574	26147	C	T	0,999431	2021-04-16	United States
ORF8_27_*	ORF8	27	SRR14451574	27972	C	T	1	2021-04-16	United States
ORF8_52_I	ORF8	52	SRR14451574	28048	G	T	1	2021-04-16	United States
ORF8_61_F	ORF8	61	SRR14451574	28075	G	T	0,998088	2021-04-16	United States
ORF8_68_*	ORF8	68	SRR14451574	28095	A	T	0,994264	2021-04-16	United States
ORF8_73_C	ORF8	73	SRR14451574	28111	A	G	0,998625	2021-04-16	United States
N_3_H	N	3	SRR14451574	28280	G	C	1	2021-04-16	United States
N_3_V	N	3	SRR14451574	28281	A	T	1	2021-04-16	United States
N_3_E	N	3	SRR14451574	28282	T	A	1	2021-04-16	United States
N_203_K	N	203	SRR14451574	28881	G	A	0,999392	2021-04-16	United States
N_204_R	N	204	SRR14451574	28883	G	C	1	2021-04-16	United States
N_235_F	N	235	SRR14451574	28977	C	T	1	2021-04-16	United States
ORF1ab_1188_L	ORF1ab	1188	SRR14451575	3828	C	T	1	2021-04-16	United States
ORF1ab_1795_Q	ORF1ab	1795	SRR14451575	5648	A	C	0,999296	2021-04-16	United States
ORF1ab_2865_I	ORF1ab	2865	SRR14451575	8858	G	A	0,998599	2021-04-16	United States
ORF1ab_3573_R	ORF1ab	3573	SRR14451575	10983	A	G	1	2021-04-16	United States
ORF1ab_3674_NA	ORF1ab	3674	SRR14451575	11287	G	-TCTGGTTTT	0,990196	2021-04-16	United States
ORF1ab_314_L	ORF1ab	314	SRR14451575	14408	C	T	1	2021-04-16	United States
ORF1ab_1264_D	ORF1ab	1264	SRR14451575	17259	G	T	1	2021-04-16	United States
S_18_F	S	18	SRR14451575	21614	C	T	0,999112	2021-04-16	United States
S_20_N	S	20	SRR14451575	21621	C	A	0,999115	2021-04-16	United States
S_26_S	S	26	SRR14451575	21638	C	T	0,999111	2021-04-16	United States
S_138_Y	S	138	SRR14451575	21974	G	T	1	2021-04-16	United States
S_190_S	S	190	SRR14451575	22132	G	T	1	2021-04-16	United States
S_417_T	S	417	SRR14451575	22812	A	C	0,998158	2021-04-16	United States
S_484_K	S	484	SRR14451575	23012	G	A	1	2021-04-16	United States
S_501_Y	S	501	SRR14451575	23063	A	T	0,99774	2021-04-16	United States
S_614_G	S	614	SRR14451575	23403	A	G	0,99914	2021-04-16	United States
S_655_Y	S	655	SRR14451575	23525	C	T	1	2021-04-16	United States
S_1027_I	S	1027	SRR14451575	24642	C	T	1	2021-04-16	United States
S_1176_F	S	1176	SRR14451575	25088	G	T	0,998937	2021-04-16	United States
ORF3a_253_P	ORF3a	253	SRR14451575	26149	T	C	0,998514	2021-04-16	United States
ORF8_92_K	ORF8	92	SRR14451575	28167	G	A	1	2021-04-16	United States
N_80_R	N	80	SRR14451575	28512	C	G	1	2021-04-16	United States
N_202_C	N	202	SRR14451575	28877	A	T	1	2021-04-16	United States
N_202_T	N	202	SRR14451575	28878	G	C	0,999439	2021-04-16	United States
N_203_K	N	203	SRR14451575	28881	G	A	1	2021-04-16	United States
N_204_R	N	204	SRR14451575	28883	G	C	1	2021-04-16	United States
ORF1ab_1001_I	ORF1ab	1001	SRR14451576	3267	C	T	1	2021-04-16	United States
ORF1ab_1708_D	ORF1ab	1708	SRR14451576	5388	C	A	1	2021-04-16	United States
ORF1ab_2144_NA	ORF1ab	2144	SRR14451576	6696	C	+T	0,0640394	2021-04-16	United States
ORF1ab_2230_T	ORF1ab	2230	SRR14451576	6954	T	C	1	2021-04-16	United States
ORF1ab_3674_NA	ORF1ab	3674	SRR14451576	11287	G	-TCTGGTTTT	0,993088	2021-04-16	United States
ORF1ab_3966_R	ORF1ab	3966	SRR14451576	12162	A	G	1	2021-04-16	United States
ORF1ab_1383_R	ORF1ab	1383	SRR14451576	17615	A	G	0,997059	2021-04-16	United States
ORF1ab_2557_R	ORF1ab	2557	SRR14451576	21137	A	G	0,997996	2021-04-16	United States
S_68_NA	S	68	SRR14451576	21764	A	-TACATG	1	2021-04-16	United States
S_143_NA	S	143	SRR14451576	21990	T	-TTA	0,986275	2021-04-16	United States
S_501_Y	S	501	SRR14451576	23063	A	T	0,998871	2021-04-16	United States
S_570_D	S	570	SRR14451576	23271	C	A	0,996169	2021-04-16	United States
S_583_D	S	583	SRR14451576	23311	G	T	0,996528	2021-04-16	United States
S_614_G	S	614	SRR14451576	23403	A	G	0,996466	2021-04-16	United States
S_681_H	S	681	SRR14451576	23604	C	A	1	2021-04-16	United States
S_982_A	S	982	SRR14451576	24506	T	G	0,998652	2021-04-16	United States
S_1118_H	S	1118	SRR14451576	24914	G	C	1	2021-04-16	United States
S_1191_N	S	1191	SRR14451576	25135	G	T	1	2021-04-16	United States
ORF8_27_*	ORF8	27	SRR14451576	27972	C	T	1	2021-04-16	United States
ORF8_52_I	ORF8	52	SRR14451576	28048	G	T	1	2021-04-16	United States
ORF8_73_C	ORF8	73	SRR14451576	28111	A	G	1	2021-04-16	United States
N_3_H	N	3	SRR14451576	28280	G	C	1	2021-04-16	United States
N_3_V	N	3	SRR14451576	28281	A	T	1	2021-04-16	United States
N_3_E	N	3	SRR14451576	28282	T	A	1	2021-04-16	United States
N_203_K	N	203	SRR14451576	28881	G	A	0,99827	2021-04-16	United States
N_204_R	N	204	SRR14451576	28883	G	C	0,99827	2021-04-16	United States
N_235_F	N	235	SRR14451576	28977	C	T	0,998288	2021-04-16	United States
ORF1ab_1188_L	ORF1ab	1188	SRR14451577	3828	C	T	1	2021-04-16	United States
ORF1ab_1795_Q	ORF1ab	1795	SRR14451577	5648	A	C	1	2021-04-16	United States
ORF1ab_2144_NA	ORF1ab	2144	SRR14451577	6696	C	+T	0,0625	2021-04-16	United States
ORF1ab_3490_F	ORF1ab	3490	SRR14451577	10733	C	T	1	2021-04-16	United States
ORF1ab_3573_R	ORF1ab	3573	SRR14451577	10983	A	G	1	2021-04-16	United States
ORF1ab_3674_NA	ORF1ab	3674	SRR14451577	11287	G	-TCTGGTTTT	0,996042	2021-04-16	United States
ORF1ab_314_L	ORF1ab	314	SRR14451577	14408	C	T	0,998239	2021-04-16	United States
ORF1ab_1264_D	ORF1ab	1264	SRR14451577	17259	G	T	0,999062	2021-04-16	United States
ORF1ab_2172_NA	ORF1ab	2172	SRR14451577	19983	C	+T	0,0524434	2021-04-16	United States
S_18_F	S	18	SRR14451577	21614	C	T	0,998771	2021-04-16	United States
S_20_N	S	20	SRR14451577	21621	C	A	0,998771	2021-04-16	United States
S_26_S	S	26	SRR14451577	21638	C	T	0,99877	2021-04-16	United States
S_138_Y	S	138	SRR14451577	21974	G	T	0,989619	2021-04-16	United States
S_190_S	S	190	SRR14451577	22132	G	T	1	2021-04-16	United States
S_417_T	S	417	SRR14451577	22812	A	C	0,989928	2021-04-16	United States
S_484_K	S	484	SRR14451577	23012	G	A	0,997998	2021-04-16	United States
S_501_Y	S	501	SRR14451577	23063	A	T	1	2021-04-16	United States
S_614_G	S	614	SRR14451577	23403	A	G	0,998978	2021-04-16	United States
S_655_Y	S	655	SRR14451577	23525	C	T	1	2021-04-16	United States
S_1027_I	S	1027	SRR14451577	24642	C	T	0,998459	2021-04-16	United States
S_1176_F	S	1176	SRR14451577	25088	G	T	1	2021-04-16	United States
ORF3a_253_P	ORF3a	253	SRR14451577	26149	T	C	0,999072	2021-04-16	United States
ORF3a_269_M	ORF3a	269	SRR14451577	26198	C	T	0,999065	2021-04-16	United States
ORF8_92_K	ORF8	92	SRR14451577	28167	G	A	1	2021-04-16	United States
N_80_R	N	80	SRR14451577	28512	C	G	1	2021-04-16	United States
N_202_C	N	202	SRR14451577	28877	A	T	0,999459	2021-04-16	United States
N_202_T	N	202	SRR14451577	28878	G	C	0,998921	2021-04-16	United States
N_203_K	N	203	SRR14451577	28881	G	A	1	2021-04-16	United States
N_204_R	N	204	SRR14451577	28883	G	C	0,999461	2021-04-16	United States
ORF1ab_1188_L	ORF1ab	1188	SRR14451578	3828	C	T	1	2021-04-16	United States
ORF1ab_1795_Q	ORF1ab	1795	SRR14451578	5648	A	C	0,997561	2021-04-16	United States
ORF1ab_2144_NA	ORF1ab	2144	SRR14451578	6696	C	+T	0,0807205	2021-04-16	United States
ORF1ab_3490_F	ORF1ab	3490	SRR14451578	10733	C	T	1	2021-04-16	United States
ORF1ab_3573_R	ORF1ab	3573	SRR14451578	10983	A	G	0,998901	2021-04-16	United States
ORF1ab_3674_NA	ORF1ab	3674	SRR14451578	11287	G	-TCTGGTTTT	0,993909	2021-04-16	United States
ORF1ab_314_L	ORF1ab	314	SRR14451578	14408	C	T	1	2021-04-16	United States
ORF1ab_833_NA	ORF1ab	833	SRR14451578	15965	G	+T	0,0620129	2021-04-16	United States
ORF1ab_1264_D	ORF1ab	1264	SRR14451578	17259	G	T	0,999232	2021-04-16	United States
S_18_F	S	18	SRR14451578	21614	C	T	0,998943	2021-04-16	United States
S_20_N	S	20	SRR14451578	21621	C	A	0,998943	2021-04-16	United States
S_26_S	S	26	SRR14451578	21638	C	T	0,998945	2021-04-16	United States
S_138_Y	S	138	SRR14451578	21974	G	T	0,998843	2021-04-16	United States
S_190_S	S	190	SRR14451578	22132	G	T	1	2021-04-16	United States
S_417_T	S	417	SRR14451578	22812	A	C	0,996668	2021-04-16	United States
S_484_K	S	484	SRR14451578	23012	G	A	1	2021-04-16	United States
S_501_Y	S	501	SRR14451578	23063	A	T	0,999403	2021-04-16	United States
S_614_G	S	614	SRR14451578	23403	A	G	0,998978	2021-04-16	United States
S_655_Y	S	655	SRR14451578	23525	C	T	1	2021-04-16	United States
S_1027_I	S	1027	SRR14451578	24642	C	T	1	2021-04-16	United States
S_1176_F	S	1176	SRR14451578	25088	G	T	0,993435	2021-04-16	United States
ORF3a_253_P	ORF3a	253	SRR14451578	26149	T	C	0,998382	2021-04-16	United States
ORF3a_269_M	ORF3a	269	SRR14451578	26198	C	T	0,999184	2021-04-16	United States
ORF8_92_K	ORF8	92	SRR14451578	28167	G	A	0,998955	2021-04-16	United States
N_80_R	N	80	SRR14451578	28512	C	G	0,99661	2021-04-16	United States
N_202_C	N	202	SRR14451578	28877	A	T	1	2021-04-16	United States
N_202_T	N	202	SRR14451578	28878	G	C	1	2021-04-16	United States
N_203_K	N	203	SRR14451578	28881	G	A	1	2021-04-16	United States
N_204_R	N	204	SRR14451578	28883	G	C	0,998727	2021-04-16	United States
ORF1ab_265_I	ORF1ab	265	SRR14451579	1059	C	T	0,998584	2021-04-15	United States
ORF1ab_1679_S	ORF1ab	1679	SRR14451579	5300	G	T	1	2021-04-15	United States
ORF1ab_2097_V	ORF1ab	2097	SRR14451579	6555	C	T	1	2021-04-15	United States
ORF1ab_2144_NA	ORF1ab	2144	SRR14451579	6696	C	+T	0,0734341	2021-04-15	United States
ORF1ab_3162_E	ORF1ab	3162	SRR14451579	9749	A	G	1	2021-04-15	United States
ORF1ab_3201_P	ORF1ab	3201	SRR14451579	9867	T	C	0,996855	2021-04-15	United States
ORF1ab_3209_V	ORF1ab	3209	SRR14451579	9891	C	T	1	2021-04-15	United States
ORF1ab_3674_NA	ORF1ab	3674	SRR14451579	11287	G	-TCTGGTTTT	0,997126	2021-04-15	United States
ORF1ab_3799_F	ORF1ab	3799	SRR14451579	11662	A	C	0,997683	2021-04-15	United States
ORF1ab_3847_I	ORF1ab	3847	SRR14451579	11804	G	A	1	2021-04-15	United States
ORF1ab_314_L	ORF1ab	314	SRR14451579	14408	C	T	1	2021-04-15	United States
S_6_F	S	6	SRR14451579	21578	G	T	0,994885	2021-04-15	United States
S_80_G	S	80	SRR14451579	21801	A	G	1	2021-04-15	United States
S_143_NA	S	143	SRR14451579	21990	T	-TTA	0,99435	2021-04-15	United States
S_157_S	S	157	SRR14451579	22032	T	C	0,999139	2021-04-15	United States
S_452_R	S	452	SRR14451579	22917	T	G	1	2021-04-15	United States
S_614_G	S	614	SRR14451579	23403	A	G	1	2021-04-15	United States
S_859_N	S	859	SRR14451579	24138	C	A	1	2021-04-15	United States
S_950_H	S	950	SRR14451579	24410	G	C	1	2021-04-15	United States
ORF3a_42_L	ORF3a	42	SRR14451579	25517	C	T	0,996711	2021-04-15	United States
ORF3a_57_H	ORF3a	57	SRR14451579	25563	G	T	0,996667	2021-04-15	United States
ORF3a_104_L	ORF3a	104	SRR14451579	25703	C	T	0,995465	2021-04-15	United States
ORF8_11_I	ORF8	11	SRR14451579	27925	C	T	1	2021-04-15	United States
ORF8_51_S	ORF8	51	SRR14451579	28044	G	T	1	2021-04-15	United States
ORF8_118_V	ORF8	118	SRR14451579	28245	T	G	1	2021-04-15	United States
ORF8_119_NA	ORF8	119	SRR14451579	28250	T	+CTG	0,996078	2021-04-15	United States
ORF8_120_NA	ORF8	120	SRR14451579	28253	C	-A	0,998319	2021-04-15	United States
N_205_I	N	205	SRR14451579	28887	C	T	1	2021-04-15	United States
N_234_I	N	234	SRR14451579	28975	G	A	1	2021-04-15	United States
ORF1ab_25_N	ORF1ab	25	SRR14451580	338	G	A	0,226974	2021-04-15	United States
ORF1ab_1001_I	ORF1ab	1001	SRR14451580	3267	C	T	0,996743	2021-04-15	United States
ORF1ab_1708_D	ORF1ab	1708	SRR14451580	5388	C	A	0,998551	2021-04-15	United States
ORF1ab_2230_T	ORF1ab	2230	SRR14451580	6954	T	C	1	2021-04-15	United States
ORF1ab_2259_I	ORF1ab	2259	SRR14451580	7042	G	T	0,999125	2021-04-15	United States
ORF1ab_3674_NA	ORF1ab	3674	SRR14451580	11287	G	-TCTGGTTTT	0,992278	2021-04-15	United States
ORF1ab_218_L	ORF1ab	218	SRR14451580	14120	C	T	0,999442	2021-04-15	United States
ORF1ab_314_L	ORF1ab	314	SRR14451580	14408	C	T	0,998016	2021-04-15	United States
S_68_NA	S	68	SRR14451580	21764	A	-TACATG	0,998088	2021-04-15	United States
S_143_NA	S	143	SRR14451580	21990	T	-TTA	0,99311	2021-04-15	United States
S_501_Y	S	501	SRR14451580	23063	A	T	1	2021-04-15	United States
S_570_D	S	570	SRR14451580	23271	C	A	0,999059	2021-04-15	United States
S_614_G	S	614	SRR14451580	23403	A	G	0,998145	2021-04-15	United States
S_681_H	S	681	SRR14451580	23604	C	A	1	2021-04-15	United States
S_716_I	S	716	SRR14451580	23709	C	T	1	2021-04-15	United States
S_982_A	S	982	SRR14451580	24506	T	G	1	2021-04-15	United States
S_1118_H	S	1118	SRR14451580	24914	G	C	1	2021-04-15	United States
ORF3a_100_C	ORF3a	100	SRR14451580	25690	G	T	0,999249	2021-04-15	United States
ORF8_27_*	ORF8	27	SRR14451580	27972	C	T	1	2021-04-15	United States
ORF8_52_I	ORF8	52	SRR14451580	28048	G	T	1	2021-04-15	United States
ORF8_61_F	ORF8	61	SRR14451580	28075	G	T	1	2021-04-15	United States
ORF8_68_*	ORF8	68	SRR14451580	28095	A	T	1	2021-04-15	United States
ORF8_73_C	ORF8	73	SRR14451580	28111	A	G	0,998472	2021-04-15	United States
N_3_H	N	3	SRR14451580	28280	G	C	1	2021-04-15	United States
N_3_V	N	3	SRR14451580	28281	A	T	1	2021-04-15	United States
N_3_E	N	3	SRR14451580	28282	T	A	0,998354	2021-04-15	United States
N_203_K	N	203	SRR14451580	28881	G	A	1	2021-04-15	United States
N_204_R	N	204	SRR14451580	28883	G	C	0,998814	2021-04-15	United States
N_235_F	N	235	SRR14451580	28977	C	T	0,999401	2021-04-15	United States
ORF1ab_140_NA	ORF1ab	140	SRR14451581	685	A	-AAGTCATTT	0,996366	2021-04-15	United States
ORF1ab_959_S	ORF1ab	959	SRR14451581	3140	C	T	1	2021-04-15	United States
ORF1ab_2144_NA	ORF1ab	2144	SRR14451581	6696	C	+T	0,0692368	2021-04-15	United States
ORF1ab_3255_I	ORF1ab	3255	SRR14451581	10029	C	T	1	2021-04-15	United States
ORF1ab_3480_S	ORF1ab	3480	SRR14451581	10705	G	T	1	2021-04-15	United States
ORF1ab_3618_V	ORF1ab	3618	SRR14451581	11117	A	G	1	2021-04-15	United States
ORF1ab_4175_I	ORF1ab	4175	SRR14451581	12789	C	T	0,998519	2021-04-15	United States
ORF1ab_314_L	ORF1ab	314	SRR14451581	14408	C	T	1	2021-04-15	United States
ORF1ab_1727_L	ORF1ab	1727	SRR14451581	18647	C	T	0,998505	2021-04-15	United States
S_478_K	S	478	SRR14451581	22995	C	A	0,998979	2021-04-15	United States
S_614_G	S	614	SRR14451581	23403	A	G	1	2021-04-15	United States
S_681_H	S	681	SRR14451581	23604	C	A	1	2021-04-15	United States
S_732_A	S	732	SRR14451581	23756	A	G	0,99537	2021-04-15	United States
S_747_I	S	747	SRR14451581	23802	C	T	1	2021-04-15	United States
ORF8_107_NA	ORF8	107	SRR14451581	28214	C	+T	0,0644831	2021-04-15	United States
N_203_K	N	203	SRR14451581	28881	G	A	0,99911	2021-04-15	United States
N_204_R	N	204	SRR14451581	28883	G	C	0,99911	2021-04-15	United States
N_260_NA	N	260	SRR14451581	29051	C	+A	0,0676856	2021-04-15	United States
ORF1ab_1001_I	ORF1ab	1001	SRR14451583	3267	C	T	1	2021-04-15	United States
ORF1ab_1708_D	ORF1ab	1708	SRR14451583	5388	C	A	1	2021-04-15	United States
ORF1ab_2230_T	ORF1ab	2230	SRR14451583	6954	T	C	1	2021-04-15	United States
ORF1ab_2978_A	ORF1ab	2978	SRR14451583	9197	A	G	1	2021-04-15	United States
ORF1ab_3353_R	ORF1ab	3353	SRR14451583	10323	A	G	1	2021-04-15	United States
ORF1ab_3674_NA	ORF1ab	3674	SRR14451583	11287	G	-TCTGGTTTT	0,996114	2021-04-15	United States
ORF1ab_3966_R	ORF1ab	3966	SRR14451583	12162	A	G	0,999363	2021-04-15	United States
ORF1ab_314_L	ORF1ab	314	SRR14451583	14408	C	T	1	2021-04-15	United States
ORF1ab_1383_R	ORF1ab	1383	SRR14451583	17615	A	G	1	2021-04-15	United States
ORF1ab_2557_R	ORF1ab	2557	SRR14451583	21137	A	G	0,998926	2021-04-15	United States
S_68_NA	S	68	SRR14451583	21764	A	-TACATG	1	2021-04-15	United States
S_143_NA	S	143	SRR14451583	21990	T	-TTA	0,995924	2021-04-15	United States
S_501_Y	S	501	SRR14451583	23063	A	T	1	2021-04-15	United States
S_570_D	S	570	SRR14451583	23271	C	A	1	2021-04-15	United States
S_614_G	S	614	SRR14451583	23403	A	G	0,999302	2021-04-15	United States
S_681_H	S	681	SRR14451583	23604	C	A	0,998302	2021-04-15	United States
S_716_I	S	716	SRR14451583	23709	C	T	1	2021-04-15	United States
S_982_A	S	982	SRR14451583	24506	T	G	1	2021-04-15	United States
S_1118_H	S	1118	SRR14451583	24914	G	C	1	2021-04-15	United States
S_1191_N	S	1191	SRR14451583	25135	G	T	1	2021-04-15	United States
ORF7a_101_L	ORF7a	101	SRR14451583	27694	T	C	0,995161	2021-04-15	United States
ORF8_27_*	ORF8	27	SRR14451583	27972	C	T	1	2021-04-15	United States
ORF8_52_I	ORF8	52	SRR14451583	28048	G	T	1	2021-04-15	United States
ORF8_73_C	ORF8	73	SRR14451583	28111	A	G	0,998713	2021-04-15	United States
N_3_H	N	3	SRR14451583	28280	G	C	0,998814	2021-04-15	United States
N_3_V	N	3	SRR14451583	28281	A	T	0,998816	2021-04-15	United States
N_3_E	N	3	SRR14451583	28282	T	A	0,998817	2021-04-15	United States
N_203_K	N	203	SRR14451583	28881	G	A	0,999675	2021-04-15	United States
N_204_R	N	204	SRR14451583	28883	G	C	0,999675	2021-04-15	United States
N_235_F	N	235	SRR14451583	28977	C	T	1	2021-04-15	United States
ORF1ab_1001_I	ORF1ab	1001	SRR14451584	3267	C	T	1	2021-04-15	United States
ORF1ab_1044_N	ORF1ab	1044	SRR14451584	3395	G	A	0,998192	2021-04-15	United States
ORF1ab_1708_D	ORF1ab	1708	SRR14451584	5388	C	A	1	2021-04-15	United States
ORF1ab_2230_T	ORF1ab	2230	SRR14451584	6954	T	C	1	2021-04-15	United States
ORF1ab_2345_V	ORF1ab	2345	SRR14451584	7299	C	T	1	2021-04-15	United States
ORF1ab_3674_NA	ORF1ab	3674	SRR14451584	11287	G	-TCTGGTTTT	0,997409	2021-04-15	United States
ORF1ab_314_L	ORF1ab	314	SRR14451584	14408	C	T	1	2021-04-15	United States
S_68_NA	S	68	SRR14451584	21764	A	-TACATG	0,998833	2021-04-15	United States
S_143_NA	S	143	SRR14451584	21990	T	-TTA	0,988359	2021-04-15	United States
S_501_Y	S	501	SRR14451584	23063	A	T	1	2021-04-15	United States
S_547_K	S	547	SRR14451584	23202	C	A	0,0995305	2021-04-15	United States
S_570_D	S	570	SRR14451584	23271	C	A	0,999037	2021-04-15	United States
S_614_G	S	614	SRR14451584	23403	A	G	1	2021-04-15	United States
S_681_H	S	681	SRR14451584	23604	C	A	1	2021-04-15	United States
S_716_I	S	716	SRR14451584	23709	C	T	1	2021-04-15	United States
S_982_A	S	982	SRR14451584	24506	T	G	0,99946	2021-04-15	United States
S_1118_H	S	1118	SRR14451584	24914	G	C	1	2021-04-15	United States
ORF8_27_*	ORF8	27	SRR14451584	27972	C	T	1	2021-04-15	United States
ORF8_52_I	ORF8	52	SRR14451584	28048	G	T	0,996599	2021-04-15	United States
ORF8_68_*	ORF8	68	SRR14451584	28095	A	T	0,993311	2021-04-15	United States
ORF8_73_C	ORF8	73	SRR14451584	28111	A	G	1	2021-04-15	United States
N_3_H	N	3	SRR14451584	28280	G	C	1	2021-04-15	United States
N_3_V	N	3	SRR14451584	28281	A	T	1	2021-04-15	United States
N_3_E	N	3	SRR14451584	28282	T	A	1	2021-04-15	United States
N_202_C	N	202	SRR14451584	28877	A	T	0,999463	2021-04-15	United States
N_202_T	N	202	SRR14451584	28878	G	C	1	2021-04-15	United States
N_203_K	N	203	SRR14451584	28881	G	A	1	2021-04-15	United States
N_204_R	N	204	SRR14451584	28883	G	C	1	2021-04-15	United States
N_235_F	N	235	SRR14451584	28977	C	T	1	2021-04-15	United States
N_354_T	N	354	SRR14451584	29334	A	C	0,999707	2021-04-15	United States
ORF1ab_1001_I	ORF1ab	1001	SRR14451585	3267	C	T	1	2021-04-15	United States
ORF1ab_1708_D	ORF1ab	1708	SRR14451585	5388	C	A	0,998084	2021-04-15	United States
ORF1ab_2122_F	ORF1ab	2122	SRR14451585	6629	C	T	1	2021-04-15	United States
ORF1ab_2144_NA	ORF1ab	2144	SRR14451585	6696	C	+T	0,0588235	2021-04-15	United States
ORF1ab_2230_T	ORF1ab	2230	SRR14451585	6954	T	C	1	2021-04-15	United States
ORF1ab_2259_I	ORF1ab	2259	SRR14451585	7042	G	T	0,998824	2021-04-15	United States
ORF1ab_3674_NA	ORF1ab	3674	SRR14451585	11287	G	-TCTGGTTTT	0,988814	2021-04-15	United States
ORF1ab_218_L	ORF1ab	218	SRR14451585	14120	C	T	0,999001	2021-04-15	United States
ORF1ab_314_L	ORF1ab	314	SRR14451585	14408	C	T	1	2021-04-15	United States
ORF1ab_833_NA	ORF1ab	833	SRR14451585	15965	G	+T	0,0590732	2021-04-15	United States
S_3_NA	S	3	SRR14451585	21569	G	+T	0,0963439	2021-04-15	United States
S_5_F	S	5	SRR14451585	21575	C	T	1	2021-04-15	United States
S_68_NA	S	68	SRR14451585	21764	A	-TACATG	1	2021-04-15	United States
S_143_NA	S	143	SRR14451585	21990	T	-TTA	0,983471	2021-04-15	United States
S_501_Y	S	501	SRR14451585	23063	A	T	1	2021-04-15	United States
S_570_D	S	570	SRR14451585	23271	C	A	1	2021-04-15	United States
S_614_G	S	614	SRR14451585	23403	A	G	1	2021-04-15	United States
S_681_H	S	681	SRR14451585	23604	C	A	1	2021-04-15	United States
S_716_I	S	716	SRR14451585	23709	C	T	1	2021-04-15	United States
S_982_A	S	982	SRR14451585	24506	T	G	0,999449	2021-04-15	United States
S_1118_H	S	1118	SRR14451585	24914	G	C	0,998656	2021-04-15	United States
ORF8_27_*	ORF8	27	SRR14451585	27972	C	T	1	2021-04-15	United States
ORF8_52_I	ORF8	52	SRR14451585	28048	G	T	1	2021-04-15	United States
ORF8_61_F	ORF8	61	SRR14451585	28075	G	T	1	2021-04-15	United States
ORF8_68_*	ORF8	68	SRR14451585	28095	A	T	1	2021-04-15	United States
ORF8_73_C	ORF8	73	SRR14451585	28111	A	G	0,999339	2021-04-15	United States
N_3_H	N	3	SRR14451585	28280	G	C	1	2021-04-15	United States
N_3_V	N	3	SRR14451585	28281	A	T	0,998012	2021-04-15	United States
N_3_E	N	3	SRR14451585	28282	T	A	1	2021-04-15	United States
N_203_K	N	203	SRR14451585	28881	G	A	1	2021-04-15	United States
N_204_R	N	204	SRR14451585	28883	G	C	0,999599	2021-04-15	United States
N_235_F	N	235	SRR14451585	28977	C	T	1	2021-04-15	United States
ORF1ab_376_L	ORF1ab	376	SRR14451586	1392	C	T	1	2021-04-17	United States
ORF1ab_1001_I	ORF1ab	1001	SRR14451586	3267	C	T	0,99723	2021-04-17	United States
ORF1ab_1708_D	ORF1ab	1708	SRR14451586	5388	C	A	1	2021-04-17	United States
ORF1ab_2144_NA	ORF1ab	2144	SRR14451586	6696	C	+T	0,0512821	2021-04-17	United States
ORF1ab_2230_T	ORF1ab	2230	SRR14451586	6954	T	C	1	2021-04-17	United States
ORF1ab_3674_NA	ORF1ab	3674	SRR14451586	11287	G	-TCTGGTTTT	0,991272	2021-04-17	United States
ORF1ab_3966_R	ORF1ab	3966	SRR14451586	12162	A	G	0,999208	2021-04-17	United States
ORF1ab_314_L	ORF1ab	314	SRR14451586	14408	C	T	1	2021-04-17	United States
ORF1ab_1383_R	ORF1ab	1383	SRR14451586	17615	A	G	1	2021-04-17	United States
ORF1ab_2557_R	ORF1ab	2557	SRR14451586	21137	A	G	0,998168	2021-04-17	United States
S_68_NA	S	68	SRR14451586	21764	A	-TACATG	1	2021-04-17	United States
S_143_NA	S	143	SRR14451586	21990	T	-TTA	0,981982	2021-04-17	United States
S_501_Y	S	501	SRR14451586	23063	A	T	1	2021-04-17	United States
S_570_D	S	570	SRR14451586	23271	C	A	1	2021-04-17	United States
S_614_G	S	614	SRR14451586	23403	A	G	0,998954	2021-04-17	United States
S_681_H	S	681	SRR14451586	23604	C	A	0,994723	2021-04-17	United States
S_716_I	S	716	SRR14451586	23709	C	T	0,997326	2021-04-17	United States
S_982_A	S	982	SRR14451586	24506	T	G	0,998694	2021-04-17	United States
S_1118_H	S	1118	SRR14451586	24914	G	C	1	2021-04-17	United States
S_1191_N	S	1191	SRR14451586	25135	G	T	1	2021-04-17	United States
ORF3a_74_F	ORF3a	74	SRR14451586	25613	C	T	0,998322	2021-04-17	United States
ORF3a_240_S	ORF3a	240	SRR14451586	26110	C	T	0,999177	2021-04-17	United States
ORF8_27_*	ORF8	27	SRR14451586	27972	C	T	1	2021-04-17	United States
ORF8_52_I	ORF8	52	SRR14451586	28048	G	T	1	2021-04-17	United States
ORF8_73_C	ORF8	73	SRR14451586	28111	A	G	0,999143	2021-04-17	United States
N_3_H	N	3	SRR14451586	28280	G	C	1	2021-04-17	United States
N_3_V	N	3	SRR14451586	28281	A	T	1	2021-04-17	United States
N_3_E	N	3	SRR14451586	28282	T	A	1	2021-04-17	United States
N_141_I	N	141	SRR14451586	28695	C	T	0,995261	2021-04-17	United States
N_203_K	N	203	SRR14451586	28881	G	A	1	2021-04-17	United States
N_204_R	N	204	SRR14451586	28883	G	C	1	2021-04-17	United States
N_235_F	N	235	SRR14451586	28977	C	T	1	2021-04-17	United States
ORF1ab_671_V	ORF1ab	671	SRR14451587	2276	A	G	1	2021-04-17	United States
ORF1ab_1001_I	ORF1ab	1001	SRR14451587	3267	C	T	1	2021-04-17	United States
ORF1ab_1291_F	ORF1ab	1291	SRR14451587	4136	G	T	0,999231	2021-04-17	United States
ORF1ab_1708_D	ORF1ab	1708	SRR14451587	5388	C	A	1	2021-04-17	United States
ORF1ab_2144_L	ORF1ab	2144	SRR14451587	6696	C	T	0,0655226	2021-04-17	United States
ORF1ab_2144_NA	ORF1ab	2144	SRR14451587	6696	C	+T	0,182616	2021-04-17	United States
ORF1ab_2230_T	ORF1ab	2230	SRR14451587	6954	T	C	1	2021-04-17	United States
ORF1ab_3674_NA	ORF1ab	3674	SRR14451587	11287	G	-TCTGGTTTT	0,982318	2021-04-17	United States
ORF1ab_314_L	ORF1ab	314	SRR14451587	14408	C	T	1	2021-04-17	United States
ORF1ab_833_NA	ORF1ab	833	SRR14451587	15965	G	+T	0,0722521	2021-04-17	United States
S_68_NA	S	68	SRR14451587	21764	A	-TACATG	0,996914	2021-04-17	United States
S_143_NA	S	143	SRR14451587	21990	T	-TTA	0,96748	2021-04-17	United States
S_501_Y	S	501	SRR14451587	23063	A	T	0,998906	2021-04-17	United States
S_570_D	S	570	SRR14451587	23271	C	A	1	2021-04-17	United States
S_614_G	S	614	SRR14451587	23403	A	G	1	2021-04-17	United States
S_681_H	S	681	SRR14451587	23604	C	A	1	2021-04-17	United States
S_716_I	S	716	SRR14451587	23709	C	T	1	2021-04-17	United States
S_982_A	S	982	SRR14451587	24506	T	G	0,997638	2021-04-17	United States
S_1118_H	S	1118	SRR14451587	24914	G	C	0,998896	2021-04-17	United States
ORF3a_135_NA	ORF3a	135	SRR14451587	25797	C	+A	0,0652568	2021-04-17	United States
ORF3a_188_C	ORF3a	188	SRR14451587	25954	G	T	0,998976	2021-04-17	United States
ORF8_27_*	ORF8	27	SRR14451587	27972	C	T	1	2021-04-17	United States
ORF8_52_I	ORF8	52	SRR14451587	28048	G	T	1	2021-04-17	United States
ORF8_73_C	ORF8	73	SRR14451587	28111	A	G	0,998337	2021-04-17	United States
N_3_H	N	3	SRR14451587	28280	G	C	1	2021-04-17	United States
N_3_V	N	3	SRR14451587	28281	A	T	0,998084	2021-04-17	United States
N_3_E	N	3	SRR14451587	28282	T	A	1	2021-04-17	United States
N_14_C	N	14	SRR14451587	28313	C	T	0,998099	2021-04-17	United States
N_203_K	N	203	SRR14451587	28881	G	A	1	2021-04-17	United States
N_204_R	N	204	SRR14451587	28883	G	C	0,998998	2021-04-17	United States
N_235_F	N	235	SRR14451587	28977	C	T	1	2021-04-17	United States
N_260_NA	N	260	SRR14451587	29051	C	+A	0,127273	2021-04-17	United States
ORF1ab_265_I	ORF1ab	265	SRR14451588	1059	C	T	0,998636	2021-04-17	United States
ORF1ab_1281_Q	ORF1ab	1281	SRR14451588	4106	A	C	0,997391	2021-04-17	United States
ORF1ab_1946_S	ORF1ab	1946	SRR14451588	6101	G	A	1	2021-04-17	United States
ORF1ab_2144_NA	ORF1ab	2144	SRR14451588	6696	C	+T	0,0751029	2021-04-17	United States
ORF1ab_3057_A	ORF1ab	3057	SRR14451588	9435	T	C	1	2021-04-17	United States
ORF1ab_3201_P	ORF1ab	3201	SRR14451588	9867	T	C	1	2021-04-17	United States
ORF1ab_3674_NA	ORF1ab	3674	SRR14451588	11287	G	-TCTGGTTTT	1	2021-04-17	United States
ORF1ab_3770_V	ORF1ab	3770	SRR14451588	11573	T	G	0,99841	2021-04-17	United States
ORF1ab_314_L	ORF1ab	314	SRR14451588	14408	C	T	1	2021-04-17	United States
ORF1ab_1011_H	ORF1ab	1011	SRR14451588	16500	A	C	1	2021-04-17	United States
S_3_NA	S	3	SRR14451588	21569	G	+T	0,0582686	2021-04-17	United States
S_5_F	S	5	SRR14451588	21575	C	T	1	2021-04-17	United States
S_18_F	S	18	SRR14451588	21614	C	T	1	2021-04-17	United States
S_95_I	S	95	SRR14451588	21846	C	T	1	2021-04-17	United States
S_253_G	S	253	SRR14451588	22320	A	G	0,999042	2021-04-17	United States
S_477_N	S	477	SRR14451588	22992	G	A	1	2021-04-17	United States
S_614_G	S	614	SRR14451588	23403	A	G	1	2021-04-17	United States
S_957_R	S	957	SRR14451588	24432	A	G	0,99887	2021-04-17	United States
ORF3a_42_L	ORF3a	42	SRR14451588	25517	C	T	1	2021-04-17	United States
ORF3a_57_H	ORF3a	57	SRR14451588	25563	G	T	1	2021-04-17	United States
ORF7a_116_F	ORF7a	116	SRR14451588	27739	C	T	1	2021-04-17	United States
ORF8_11_I	ORF8	11	SRR14451588	27925	C	T	1	2021-04-17	United States
N_13_L	N	13	SRR14451588	28311	C	T	0,998542	2021-04-17	United States
N_202_R	N	202	SRR14451588	28879	T	G	0,999445	2021-04-17	United States
ORF1ab_265_I	ORF1ab	265	SRR14451589	1059	C	T	1	2021-04-16	United States
ORF1ab_1281_Q	ORF1ab	1281	SRR14451589	4106	A	C	1	2021-04-16	United States
ORF1ab_1946_S	ORF1ab	1946	SRR14451589	6101	G	A	1	2021-04-16	United States
ORF1ab_2144_NA	ORF1ab	2144	SRR14451589	6696	C	+T	0,0563536	2021-04-16	United States
ORF1ab_3057_A	ORF1ab	3057	SRR14451589	9435	T	C	1	2021-04-16	United States
ORF1ab_3201_P	ORF1ab	3201	SRR14451589	9867	T	C	1	2021-04-16	United States
ORF1ab_3674_NA	ORF1ab	3674	SRR14451589	11287	G	-TCTGGTTTT	0,989655	2021-04-16	United States
ORF1ab_3770_V	ORF1ab	3770	SRR14451589	11573	T	G	0,996174	2021-04-16	United States
ORF1ab_314_L	ORF1ab	314	SRR14451589	14408	C	T	0,998561	2021-04-16	United States
ORF1ab_1011_H	ORF1ab	1011	SRR14451589	16500	A	C	0,991803	2021-04-16	United States
S_3_NA	S	3	SRR14451589	21569	G	+T	0,0808511	2021-04-16	United States
S_5_F	S	5	SRR14451589	21575	C	T	1	2021-04-16	United States
S_18_F	S	18	SRR14451589	21614	C	T	1	2021-04-16	United States
S_95_I	S	95	SRR14451589	21846	C	T	0,996622	2021-04-16	United States
S_253_G	S	253	SRR14451589	22320	A	G	0,99888	2021-04-16	United States
S_477_N	S	477	SRR14451589	22992	G	A	1	2021-04-16	United States
S_614_G	S	614	SRR14451589	23403	A	G	1	2021-04-16	United States
S_957_R	S	957	SRR14451589	24432	A	G	0,998967	2021-04-16	United States
ORF3a_42_L	ORF3a	42	SRR14451589	25517	C	T	0,994573	2021-04-16	United States
ORF3a_57_H	ORF3a	57	SRR14451589	25563	G	T	1	2021-04-16	United States
ORF7a_116_F	ORF7a	116	SRR14451589	27739	C	T	0,998733	2021-04-16	United States
ORF8_11_I	ORF8	11	SRR14451589	27925	C	T	1	2021-04-16	United States
N_13_L	N	13	SRR14451589	28311	C	T	0,999083	2021-04-16	United States
N_202_R	N	202	SRR14451589	28879	T	G	0,996314	2021-04-16	United States
ORF1ab_1001_I	ORF1ab	1001	SRR14451590	3267	C	T	1	2021-04-16	United States
ORF1ab_1708_D	ORF1ab	1708	SRR14451590	5388	C	A	0,997647	2021-04-16	United States
ORF1ab_2230_T	ORF1ab	2230	SRR14451590	6954	T	C	0,997982	2021-04-16	United States
ORF1ab_2494_I	ORF1ab	2494	SRR14451590	7745	G	A	1	2021-04-16	United States
ORF1ab_3674_NA	ORF1ab	3674	SRR14451590	11287	G	-TCTGGTTTT	0,996324	2021-04-16	United States
ORF1ab_218_L	ORF1ab	218	SRR14451590	14120	C	T	0,997901	2021-04-16	United States
ORF1ab_314_L	ORF1ab	314	SRR14451590	14408	C	T	1	2021-04-16	United States
ORF1ab_1975_S	ORF1ab	1975	SRR14451590	19390	C	T	1	2021-04-16	United States
S_68_NA	S	68	SRR14451590	21764	A	-TACATG	1	2021-04-16	United States
S_143_NA	S	143	SRR14451590	21990	T	-TTA	0,994021	2021-04-16	United States
S_501_Y	S	501	SRR14451590	23063	A	T	0,999142	2021-04-16	United States
S_570_D	S	570	SRR14451590	23271	C	A	0,997423	2021-04-16	United States
S_614_G	S	614	SRR14451590	23403	A	G	1	2021-04-16	United States
S_681_H	S	681	SRR14451590	23604	C	A	1	2021-04-16	United States
S_716_I	S	716	SRR14451590	23709	C	T	1	2021-04-16	United States
S_982_A	S	982	SRR14451590	24506	T	G	1	2021-04-16	United States
S_1118_H	S	1118	SRR14451590	24914	G	C	1	2021-04-16	United States
ORF8_27_*	ORF8	27	SRR14451590	27972	C	T	1	2021-04-16	United States
ORF8_52_I	ORF8	52	SRR14451590	28048	G	T	1	2021-04-16	United States
ORF8_68_*	ORF8	68	SRR14451590	28095	A	T	0,995536	2021-04-16	United States
ORF8_73_C	ORF8	73	SRR14451590	28111	A	G	1	2021-04-16	United States
N_3_H	N	3	SRR14451590	28280	G	C	1	2021-04-16	United States
N_3_V	N	3	SRR14451590	28281	A	T	0,998902	2021-04-16	United States
N_3_E	N	3	SRR14451590	28282	T	A	1	2021-04-16	United States
N_203_K	N	203	SRR14451590	28881	G	A	0,998145	2021-04-16	United States
N_204_R	N	204	SRR14451590	28883	G	C	0,997217	2021-04-16	United States
N_235_F	N	235	SRR14451590	28977	C	T	0,999065	2021-04-16	United States
ORF1ab_1001_I	ORF1ab	1001	SRR14451591	3267	C	T	0,998529	2021-04-16	United States
ORF1ab_1314_V	ORF1ab	1314	SRR14451591	4206	C	T	1	2021-04-16	United States
ORF1ab_1708_D	ORF1ab	1708	SRR14451591	5388	C	A	0,998198	2021-04-16	United States
ORF1ab_2230_T	ORF1ab	2230	SRR14451591	6954	T	C	1	2021-04-16	United States
ORF1ab_2345_V	ORF1ab	2345	SRR14451591	7299	C	T	1	2021-04-16	United States
ORF1ab_3674_NA	ORF1ab	3674	SRR14451591	11287	G	-TCTGGTTTT	0,991637	2021-04-16	United States
ORF1ab_3829_F	ORF1ab	3829	SRR14451591	11750	C	T	1	2021-04-16	United States
ORF1ab_314_L	ORF1ab	314	SRR14451591	14408	C	T	1	2021-04-16	United States
ORF1ab_2116_S	ORF1ab	2116	SRR14451591	19813	C	T	1	2021-04-16	United States
S_68_NA	S	68	SRR14451591	21764	A	-TACATG	1	2021-04-16	United States
S_143_NA	S	143	SRR14451591	21990	T	-TTA	0,994152	2021-04-16	United States
S_501_Y	S	501	SRR14451591	23063	A	T	0,99897	2021-04-16	United States
S_570_D	S	570	SRR14451591	23271	C	A	1	2021-04-16	United States
S_614_G	S	614	SRR14451591	23403	A	G	0,998084	2021-04-16	United States
S_681_H	S	681	SRR14451591	23604	C	A	1	2021-04-16	United States
S_716_I	S	716	SRR14451591	23709	C	T	1	2021-04-16	United States
S_982_A	S	982	SRR14451591	24506	T	G	0,998593	2021-04-16	United States
S_1118_H	S	1118	SRR14451591	24914	G	C	1	2021-04-16	United States
S_1157_N	S	1157	SRR14451591	25033	G	T	0,200416	2021-04-16	United States
ORF8_27_*	ORF8	27	SRR14451591	27972	C	T	1	2021-04-16	United States
ORF8_52_I	ORF8	52	SRR14451591	28048	G	T	1	2021-04-16	United States
ORF8_68_*	ORF8	68	SRR14451591	28095	A	T	1	2021-04-16	United States
ORF8_73_C	ORF8	73	SRR14451591	28111	A	G	1	2021-04-16	United States
N_3_H	N	3	SRR14451591	28280	G	C	1	2021-04-16	United States
N_3_V	N	3	SRR14451591	28281	A	T	0,99913	2021-04-16	United States
N_3_E	N	3	SRR14451591	28282	T	A	1	2021-04-16	United States
N_203_K	N	203	SRR14451591	28881	G	A	0,999383	2021-04-16	United States
N_204_R	N	204	SRR14451591	28883	G	C	1	2021-04-16	United States
N_221_F	N	221	SRR14451591	28936	G	T	1	2021-04-16	United States
N_235_F	N	235	SRR14451591	28977	C	T	0,999378	2021-04-16	United States
ORF1ab_1001_I	ORF1ab	1001	SRR14451592	3267	C	T	0,998314	2021-04-15	United States
ORF1ab_1708_D	ORF1ab	1708	SRR14451592	5388	C	A	1	2021-04-15	United States
ORF1ab_2144_NA	ORF1ab	2144	SRR14451592	6696	C	+T	0,0678796	2021-04-15	United States
ORF1ab_2230_T	ORF1ab	2230	SRR14451592	6954	T	C	1	2021-04-15	United States
ORF1ab_3674_NA	ORF1ab	3674	SRR14451592	11287	G	-TCTGGTTTT	0,990868	2021-04-15	United States
ORF1ab_218_L	ORF1ab	218	SRR14451592	14120	C	T	0,999474	2021-04-15	United States
ORF1ab_314_L	ORF1ab	314	SRR14451592	14408	C	T	0,997921	2021-04-15	United States
ORF1ab_1873_N	ORF1ab	1873	SRR14451592	19086	G	T	1	2021-04-15	United States
ORF1ab_1975_S	ORF1ab	1975	SRR14451592	19390	C	T	1	2021-04-15	United States
ORF1ab_2545_NA	ORF1ab	2545	SRR14451592	21101	G	+T	0,0553633	2021-04-15	United States
S_68_NA	S	68	SRR14451592	21764	A	-TACATG	0,995885	2021-04-15	United States
S_143_NA	S	143	SRR14451592	21990	T	-TTA	0,978814	2021-04-15	United States
S_501_Y	S	501	SRR14451592	23063	A	T	1	2021-04-15	United States
S_570_D	S	570	SRR14451592	23271	C	A	0,998918	2021-04-15	United States
S_614_G	S	614	SRR14451592	23403	A	G	0,998957	2021-04-15	United States
S_681_H	S	681	SRR14451592	23604	C	A	1	2021-04-15	United States
S_716_I	S	716	SRR14451592	23709	C	T	1	2021-04-15	United States
S_982_A	S	982	SRR14451592	24506	T	G	0,999279	2021-04-15	United States
S_1118_H	S	1118	SRR14451592	24914	G	C	0,998966	2021-04-15	United States
ORF7b_41_NA	ORF7b	41	SRR14451592	27878	T	-CACG	0,992519	2021-04-15	United States
ORF7b_43_NA	ORF7b	43	SRR14451592	27883	C	+TGTTCT	0,992519	2021-04-15	United States
ORF8_27_*	ORF8	27	SRR14451592	27972	C	T	1	2021-04-15	United States
ORF8_52_I	ORF8	52	SRR14451592	28048	G	T	1	2021-04-15	United States
ORF8_68_*	ORF8	68	SRR14451592	28095	A	T	0,99763	2021-04-15	United States
ORF8_73_C	ORF8	73	SRR14451592	28111	A	G	0,998573	2021-04-15	United States
N_3_H	N	3	SRR14451592	28280	G	C	0,998331	2021-04-15	United States
N_3_V	N	3	SRR14451592	28281	A	T	0,998335	2021-04-15	United States
N_3_E	N	3	SRR14451592	28282	T	A	1	2021-04-15	United States
N_155_V	N	155	SRR14451592	28737	C	T	1	2021-04-15	United States
N_203_K	N	203	SRR14451592	28881	G	A	0,998548	2021-04-15	United States
N_204_R	N	204	SRR14451592	28883	G	C	1	2021-04-15	United States
N_235_F	N	235	SRR14451592	28977	C	T	1	2021-04-15	United States
ORF1ab_265_I	ORF1ab	265	SRR14451593	1059	C	T	1	2021-04-15	United States
ORF1ab_1073_R	ORF1ab	1073	SRR14451593	3482	G	A	0,998588	2021-04-15	United States
ORF1ab_2119_F	ORF1ab	2119	SRR14451593	6622	G	C	0,99635	2021-04-15	United States
ORF1ab_2144_NA	ORF1ab	2144	SRR14451593	6696	C	+T	0,080573	2021-04-15	United States
ORF1ab_2606_I	ORF1ab	2606	SRR14451593	8083	G	A	0,998915	2021-04-15	United States
ORF1ab_3352_F	ORF1ab	3352	SRR14451593	10319	C	T	0,998527	2021-04-15	United States
ORF1ab_314_L	ORF1ab	314	SRR14451593	14408	C	T	0,997647	2021-04-15	United States
ORF1ab_1568_S	ORF1ab	1568	SRR14451593	18169	G	A	1	2021-04-15	United States
ORF1ab_1653_D	ORF1ab	1653	SRR14451593	18424	A	G	1	2021-04-15	United States
ORF1ab_2613_C	ORF1ab	2613	SRR14451593	21304	C	T	1	2021-04-15	United States
S_494_P	S	494	SRR14451593	23042	T	C	0,998921	2021-04-15	United States
S_614_G	S	614	SRR14451593	23403	A	G	1	2021-04-15	United States
ORF3a_57_H	ORF3a	57	SRR14451593	25563	G	T	1	2021-04-15	United States
ORF3a_172_V	ORF3a	172	SRR14451593	25907	G	T	0,997275	2021-04-15	United States
ORF3a_239_D	ORF3a	239	SRR14451593	26109	G	T	1	2021-04-15	United States
ORF8_24_L	ORF8	24	SRR14451593	27964	C	T	1	2021-04-15	United States
N_67_S	N	67	SRR14451593	28472	C	T	0,996855	2021-04-15	United States
N_199_L	N	199	SRR14451593	28869	C	T	0,9989	2021-04-15	United States
N_377_Y	N	377	SRR14451593	29402	G	T	1	2021-04-15	United States
ORF1ab_265_I	ORF1ab	265	SRR14451594	1059	C	T	1	2021-04-15	United States
ORF1ab_1946_S	ORF1ab	1946	SRR14451594	6101	G	A	0,998336	2021-04-15	United States
ORF1ab_2261_F	ORF1ab	2261	SRR14451594	7047	C	T	0,995588	2021-04-15	United States
ORF1ab_2460_V	ORF1ab	2460	SRR14451594	7644	C	T	0,998885	2021-04-15	United States
ORF1ab_3201_P	ORF1ab	3201	SRR14451594	9867	T	C	1	2021-04-15	United States
ORF1ab_3674_NA	ORF1ab	3674	SRR14451594	11287	G	-TCTGGTTTT	0,99598	2021-04-15	United States
ORF1ab_314_L	ORF1ab	314	SRR14451594	14408	C	T	1	2021-04-15	United States
ORF1ab_1011_H	ORF1ab	1011	SRR14451594	16500	A	C	0,99688	2021-04-15	United States
S_3_NA	S	3	SRR14451594	21569	G	+T	0,06691	2021-04-15	United States
S_5_F	S	5	SRR14451594	21575	C	T	0,995134	2021-04-15	United States
S_77_N	S	77	SRR14451594	21793	G	T	1	2021-04-15	United States
S_95_I	S	95	SRR14451594	21846	C	T	1	2021-04-15	United States
S_253_G	S	253	SRR14451594	22320	A	G	0,999569	2021-04-15	United States
S_477_N	S	477	SRR14451594	22992	G	A	1	2021-04-15	United States
S_614_G	S	614	SRR14451594	23403	A	G	0,998652	2021-04-15	United States
S_957_R	S	957	SRR14451594	24432	A	G	0,998102	2021-04-15	United States
ORF3a_42_L	ORF3a	42	SRR14451594	25517	C	T	1	2021-04-15	United States
ORF3a_57_H	ORF3a	57	SRR14451594	25563	G	T	1	2021-04-15	United States
ORF8_11_I	ORF8	11	SRR14451594	27925	C	T	1	2021-04-15	United States
N_13_L	N	13	SRR14451594	28311	C	T	0,99913	2021-04-15	United States
N_202_R	N	202	SRR14451594	28879	T	G	0,99916	2021-04-15	United States
ORF1ab_265_I	ORF1ab	265	SRR14451595	1059	C	T	1	2021-04-14	United States
ORF1ab_2144_NA	ORF1ab	2144	SRR14451595	6696	C	+T	0,0829694	2021-04-14	United States
ORF1ab_3201_P	ORF1ab	3201	SRR14451595	9867	T	C	0,993464	2021-04-14	United States
ORF1ab_3674_NA	ORF1ab	3674	SRR14451595	11287	G	-TCTGGTTTT	0,983871	2021-04-14	United States
ORF1ab_4304_I	ORF1ab	4304	SRR14451595	13176	C	T	1	2021-04-14	United States
ORF1ab_314_L	ORF1ab	314	SRR14451595	14408	C	T	1	2021-04-14	United States
ORF1ab_833_NA	ORF1ab	833	SRR14451595	15965	G	+T	0,0763766	2021-04-14	United States
ORF1ab_1011_H	ORF1ab	1011	SRR14451595	16500	A	C	0,995652	2021-04-14	United States
S_3_NA	S	3	SRR14451595	21569	G	+T	0,134294	2021-04-14	United States
S_5_F	S	5	SRR14451595	21575	C	T	1	2021-04-14	United States
S_95_I	S	95	SRR14451595	21846	C	T	1	2021-04-14	United States
S_253_G	S	253	SRR14451595	22320	A	G	0,998737	2021-04-14	United States
S_484_K	S	484	SRR14451595	23012	G	A	0,99794	2021-04-14	United States
S_614_G	S	614	SRR14451595	23403	A	G	1	2021-04-14	United States
S_701_V	S	701	SRR14451595	23664	C	T	1	2021-04-14	United States
ORF3a_42_L	ORF3a	42	SRR14451595	25517	C	T	1	2021-04-14	United States
ORF3a_57_H	ORF3a	57	SRR14451595	25563	G	T	0,997955	2021-04-14	United States
ORF8_11_I	ORF8	11	SRR14451595	27925	C	T	1	2021-04-14	United States
ORF8_119_NA	ORF8	119	SRR14451595	28250	T	+CTG	0,994909	2021-04-14	United States
ORF8_120_NA	ORF8	120	SRR14451595	28253	C	-A	0,997089	2021-04-14	United States
N_199_L	N	199	SRR14451595	28869	C	T	1	2021-04-14	United States
N_234_I	N	234	SRR14451595	28975	G	A	0,998097	2021-04-14	United States
ORF1ab_735_V	ORF1ab	735	SRR14451596	2469	C	T	0,997738	2021-04-14	United States
ORF1ab_1001_I	ORF1ab	1001	SRR14451596	3267	C	T	1	2021-04-14	United States
ORF1ab_1708_D	ORF1ab	1708	SRR14451596	5388	C	A	0,998512	2021-04-14	United States
ORF1ab_2230_T	ORF1ab	2230	SRR14451596	6954	T	C	1	2021-04-14	United States
ORF1ab_2345_V	ORF1ab	2345	SRR14451596	7299	C	T	1	2021-04-14	United States
ORF1ab_3674_NA	ORF1ab	3674	SRR14451596	11287	G	-TCTGGTTTT	0,993994	2021-04-14	United States
ORF1ab_314_L	ORF1ab	314	SRR14451596	14408	C	T	0,998273	2021-04-14	United States
S_68_NA	S	68	SRR14451596	21764	A	-TACATG	0,998686	2021-04-14	United States
S_143_NA	S	143	SRR14451596	21990	T	-TTA	0,991736	2021-04-14	United States
S_501_Y	S	501	SRR14451596	23063	A	T	1	2021-04-14	United States
S_570_D	S	570	SRR14451596	23271	C	A	1	2021-04-14	United States
S_614_G	S	614	SRR14451596	23403	A	G	0,998104	2021-04-14	United States
S_681_H	S	681	SRR14451596	23604	C	A	1	2021-04-14	United States
S_716_I	S	716	SRR14451596	23709	C	T	1	2021-04-14	United States
S_982_A	S	982	SRR14451596	24506	T	G	0,997288	2021-04-14	United States
S_1118_H	S	1118	SRR14451596	24914	G	C	1	2021-04-14	United States
ORF8_27_*	ORF8	27	SRR14451596	27972	C	T	1	2021-04-14	United States
ORF8_52_I	ORF8	52	SRR14451596	28048	G	T	1	2021-04-14	United States
ORF8_68_*	ORF8	68	SRR14451596	28095	A	T	1	2021-04-14	United States
ORF8_73_C	ORF8	73	SRR14451596	28111	A	G	0,999175	2021-04-14	United States
N_3_H	N	3	SRR14451596	28280	G	C	1	2021-04-14	United States
N_3_V	N	3	SRR14451596	28281	A	T	1	2021-04-14	United States
N_3_E	N	3	SRR14451596	28282	T	A	1	2021-04-14	United States
N_10_L	N	10	SRR14451596	28302	G	T	0,99446	2021-04-14	United States
N_202_C	N	202	SRR14451596	28877	A	T	0,999294	2021-04-14	United States
N_202_T	N	202	SRR14451596	28878	G	C	0,997191	2021-04-14	United States
N_203_K	N	203	SRR14451596	28881	G	A	1	2021-04-14	United States
N_204_R	N	204	SRR14451596	28883	G	C	0,998594	2021-04-14	United States
N_235_F	N	235	SRR14451596	28977	C	T	1	2021-04-14	United States
ORF1ab_1001_I	ORF1ab	1001	SRR14451597	3267	C	T	0,998723	2021-04-19	United States
ORF1ab_1708_D	ORF1ab	1708	SRR14451597	5388	C	A	1	2021-04-19	United States
ORF1ab_2056_I	ORF1ab	2056	SRR14451597	6432	C	T	0,998158	2021-04-19	United States
ORF1ab_2144_NA	ORF1ab	2144	SRR14451597	6696	C	+T	0,0560142	2021-04-19	United States
ORF1ab_2230_T	ORF1ab	2230	SRR14451597	6954	T	C	1	2021-04-19	United States
ORF1ab_2259_I	ORF1ab	2259	SRR14451597	7042	G	T	0,998406	2021-04-19	United States
ORF1ab_3674_NA	ORF1ab	3674	SRR14451597	11287	G	-TCTGGTTTT	0,986799	2021-04-19	United States
ORF1ab_218_L	ORF1ab	218	SRR14451597	14120	C	T	0,999441	2021-04-19	United States
ORF1ab_314_L	ORF1ab	314	SRR14451597	14408	C	T	1	2021-04-19	United States
ORF1ab_833_NA	ORF1ab	833	SRR14451597	15965	G	+T	0,0520494	2021-04-19	United States
ORF1ab_1336_I	ORF1ab	1336	SRR14451597	17474	C	T	0,997938	2021-04-19	United States
S_68_NA	S	68	SRR14451597	21764	A	-TACATG	1	2021-04-19	United States
S_143_NA	S	143	SRR14451597	21990	T	-TTA	0,98431	2021-04-19	United States
S_501_Y	S	501	SRR14451597	23063	A	T	0,999228	2021-04-19	United States
S_570_D	S	570	SRR14451597	23271	C	A	0,999065	2021-04-19	United States
S_614_G	S	614	SRR14451597	23403	A	G	0,999084	2021-04-19	United States
S_681_H	S	681	SRR14451597	23604	C	A	1	2021-04-19	United States
S_716_I	S	716	SRR14451597	23709	C	T	1	2021-04-19	United States
S_982_A	S	982	SRR14451597	24506	T	G	1	2021-04-19	United States
S_1118_H	S	1118	SRR14451597	24914	G	C	0,999209	2021-04-19	United States
ORF8_27_*	ORF8	27	SRR14451597	27972	C	T	1	2021-04-19	United States
ORF8_52_I	ORF8	52	SRR14451597	28048	G	T	0,996422	2021-04-19	United States
ORF8_68_*	ORF8	68	SRR14451597	28095	A	T	0,998233	2021-04-19	United States
ORF8_73_C	ORF8	73	SRR14451597	28111	A	G	0,9914	2021-04-19	United States
N_3_H	N	3	SRR14451597	28280	G	C	0,998337	2021-04-19	United States
N_3_V	N	3	SRR14451597	28281	A	T	0,999446	2021-04-19	United States
N_3_E	N	3	SRR14451597	28282	T	A	0,999447	2021-04-19	United States
N_203_K	N	203	SRR14451597	28881	G	A	0,999485	2021-04-19	United States
N_204_R	N	204	SRR14451597	28883	G	C	0,997937	2021-04-19	United States
N_235_F	N	235	SRR14451597	28977	C	T	1	2021-04-19	United States
ORF1ab_1001_I	ORF1ab	1001	SRR14451598	3267	C	T	1	2021-04-19	United States
ORF1ab_1708_D	ORF1ab	1708	SRR14451598	5388	C	A	1	2021-04-19	United States
ORF1ab_2056_I	ORF1ab	2056	SRR14451598	6432	C	T	0,999452	2021-04-19	United States
ORF1ab_2144_NA	ORF1ab	2144	SRR14451598	6696	C	+T	0,0508021	2021-04-19	United States
ORF1ab_2230_T	ORF1ab	2230	SRR14451598	6954	T	C	0,998188	2021-04-19	United States
ORF1ab_2259_I	ORF1ab	2259	SRR14451598	7042	G	T	0,996344	2021-04-19	United States
ORF1ab_3674_NA	ORF1ab	3674	SRR14451598	11287	G	-TCTGGTTTT	0,993821	2021-04-19	United States
ORF1ab_218_L	ORF1ab	218	SRR14451598	14120	C	T	0,999351	2021-04-19	United States
ORF1ab_314_L	ORF1ab	314	SRR14451598	14408	C	T	1	2021-04-19	United States
ORF1ab_1336_I	ORF1ab	1336	SRR14451598	17474	C	T	1	2021-04-19	United States
S_68_NA	S	68	SRR14451598	21764	A	-TACATG	0,997147	2021-04-19	United States
S_138_NA	S	138	SRR14451598	21975	A	-TCCATTTTT	1	2021-04-19	United States
S_143_NA	S	143	SRR14451598	21990	T	-TTA	1	2021-04-19	United States
S_501_Y	S	501	SRR14451598	23063	A	T	0,998239	2021-04-19	United States
S_570_D	S	570	SRR14451598	23271	C	A	0,998972	2021-04-19	United States
S_614_G	S	614	SRR14451598	23403	A	G	0,998	2021-04-19	United States
S_681_H	S	681	SRR14451598	23604	C	A	1	2021-04-19	United States
S_716_I	S	716	SRR14451598	23709	C	T	0,997275	2021-04-19	United States
S_982_A	S	982	SRR14451598	24506	T	G	1	2021-04-19	United States
S_1118_H	S	1118	SRR14451598	24914	G	C	1	2021-04-19	United States
ORF8_27_*	ORF8	27	SRR14451598	27972	C	T	0,99505	2021-04-19	United States
ORF8_52_I	ORF8	52	SRR14451598	28048	G	T	0,997494	2021-04-19	United States
ORF8_68_*	ORF8	68	SRR14451598	28095	A	T	0,989924	2021-04-19	United States
ORF8_73_C	ORF8	73	SRR14451598	28111	A	G	0,997008	2021-04-19	United States
N_3_H	N	3	SRR14451598	28280	G	C	0,999324	2021-04-19	United States
N_3_V	N	3	SRR14451598	28281	A	T	0,998648	2021-04-19	United States
N_3_E	N	3	SRR14451598	28282	T	A	0,997969	2021-04-19	United States
N_203_K	N	203	SRR14451598	28881	G	A	1	2021-04-19	United States
N_204_R	N	204	SRR14451598	28883	G	C	0,999465	2021-04-19	United States
N_235_F	N	235	SRR14451598	28977	C	T	1	2021-04-19	United States
ORF1ab_445_S	ORF1ab	445	SRR14451599	1598	G	A	0,999601	2021-04-17	United States
ORF1ab_575_R	ORF1ab	575	SRR14451599	1989	A	G	1	2021-04-17	United States
ORF1ab_1001_I	ORF1ab	1001	SRR14451599	3267	C	T	1	2021-04-17	United States
ORF1ab_1030_S	ORF1ab	1030	SRR14451599	3353	G	A	0,996923	2021-04-17	United States
ORF1ab_1708_D	ORF1ab	1708	SRR14451599	5388	C	A	1	2021-04-17	United States
ORF1ab_2230_T	ORF1ab	2230	SRR14451599	6954	T	C	0,99918	2021-04-17	United States
ORF1ab_3674_NA	ORF1ab	3674	SRR14451599	11287	G	-TCTGGTTTT	0,985854	2021-04-17	United States
ORF1ab_3829_F	ORF1ab	3829	SRR14451599	11750	C	T	0,545244	2021-04-17	United States
ORF1ab_218_L	ORF1ab	218	SRR14451599	14120	C	T	1	2021-04-17	United States
ORF1ab_314_L	ORF1ab	314	SRR14451599	14408	C	T	1	2021-04-17	United States
ORF1ab_1975_S	ORF1ab	1975	SRR14451599	19390	C	T	1	2021-04-17	United States
S_49_Y	S	49	SRR14451599	21707	C	T	0,999344	2021-04-17	United States
S_68_NA	S	68	SRR14451599	21764	A	-TACATG	1	2021-04-17	United States
S_143_NA	S	143	SRR14451599	21990	T	-TTA	0,985653	2021-04-17	United States
S_327_I	S	327	SRR14451599	22541	G	A	1	2021-04-17	United States
S_501_Y	S	501	SRR14451599	23063	A	T	1	2021-04-17	United States
S_570_D	S	570	SRR14451599	23271	C	A	0,998888	2021-04-17	United States
S_614_G	S	614	SRR14451599	23403	A	G	0,998928	2021-04-17	United States
S_681_H	S	681	SRR14451599	23604	C	A	1	2021-04-17	United States
S_716_I	S	716	SRR14451599	23709	C	T	1	2021-04-17	United States
S_982_A	S	982	SRR14451599	24506	T	G	0,998523	2021-04-17	United States
S_1118_H	S	1118	SRR14451599	24914	G	C	1	2021-04-17	United States
ORF8_27_*	ORF8	27	SRR14451599	27972	C	T	1	2021-04-17	United States
ORF8_52_I	ORF8	52	SRR14451599	28048	G	T	1	2021-04-17	United States
ORF8_68_*	ORF8	68	SRR14451599	28095	A	T	1	2021-04-17	United States
ORF8_73_C	ORF8	73	SRR14451599	28111	A	G	1	2021-04-17	United States
N_3_H	N	3	SRR14451599	28280	G	C	1	2021-04-17	United States
N_3_V	N	3	SRR14451599	28281	A	T	1	2021-04-17	United States
N_3_E	N	3	SRR14451599	28282	T	A	0,998962	2021-04-17	United States
N_203_K	N	203	SRR14451599	28881	G	A	1	2021-04-17	United States
N_204_R	N	204	SRR14451599	28883	G	C	1	2021-04-17	United States
N_235_F	N	235	SRR14451599	28977	C	T	1	2021-04-17	United States
ORF1ab_1001_I	ORF1ab	1001	SRR14451600	3267	C	T	1	2021-04-17	United States
ORF1ab_1026_D	ORF1ab	1026	SRR14451600	3341	A	G	1	2021-04-17	United States
ORF1ab_1708_D	ORF1ab	1708	SRR14451600	5388	C	A	1	2021-04-17	United States
ORF1ab_2230_T	ORF1ab	2230	SRR14451600	6954	T	C	0,999061	2021-04-17	United States
ORF1ab_2259_I	ORF1ab	2259	SRR14451600	7042	G	T	0,999036	2021-04-17	United States
ORF1ab_3674_NA	ORF1ab	3674	SRR14451600	11287	G	-TCTGGTTTT	0,990493	2021-04-17	United States
ORF1ab_218_L	ORF1ab	218	SRR14451600	14120	C	T	0,998666	2021-04-17	United States
ORF1ab_314_L	ORF1ab	314	SRR14451600	14408	C	T	1	2021-04-17	United States
S_68_NA	S	68	SRR14451600	21764	A	-TACATG	0,99889	2021-04-17	United States
S_143_NA	S	143	SRR14451600	21990	T	-TTA	0,984252	2021-04-17	United States
S_501_Y	S	501	SRR14451600	23063	A	T	1	2021-04-17	United States
S_570_D	S	570	SRR14451600	23271	C	A	0,998496	2021-04-17	United States
S_614_G	S	614	SRR14451600	23403	A	G	0,999265	2021-04-17	United States
S_681_H	S	681	SRR14451600	23604	C	A	1	2021-04-17	United States
S_716_I	S	716	SRR14451600	23709	C	T	0,998117	2021-04-17	United States
S_982_A	S	982	SRR14451600	24506	T	G	0,994652	2021-04-17	United States
S_1118_H	S	1118	SRR14451600	24914	G	C	1	2021-04-17	United States
S_1264_L	S	1264	SRR14451600	25352	G	T	0,998886	2021-04-17	United States
ORF8_27_*	ORF8	27	SRR14451600	27972	C	T	0,997812	2021-04-17	United States
ORF8_52_I	ORF8	52	SRR14451600	28048	G	T	0,997826	2021-04-17	United States
ORF8_68_*	ORF8	68	SRR14451600	28095	A	T	1	2021-04-17	United States
ORF8_73_C	ORF8	73	SRR14451600	28111	A	G	0,999385	2021-04-17	United States
N_3_H	N	3	SRR14451600	28280	G	C	0,999312	2021-04-17	United States
N_3_V	N	3	SRR14451600	28281	A	T	0,999313	2021-04-17	United States
N_3_E	N	3	SRR14451600	28282	T	A	0,998625	2021-04-17	United States
N_203_K	N	203	SRR14451600	28881	G	A	0,999109	2021-04-17	United States
N_204_R	N	204	SRR14451600	28883	G	C	0,99911	2021-04-17	United States
N_235_F	N	235	SRR14451600	28977	C	T	0,9991	2021-04-17	United States
N_334_I	N	334	SRR14451600	29274	C	T	0,37378	2021-04-17	United States
ORF1ab_551_I	ORF1ab	551	SRR14451601	1917	C	T	0,99887	2021-04-17	United States
ORF1ab_1001_I	ORF1ab	1001	SRR14451601	3267	C	T	1	2021-04-17	United States
ORF1ab_1708_D	ORF1ab	1708	SRR14451601	5388	C	A	0,998701	2021-04-17	United States
ORF1ab_2144_NA	ORF1ab	2144	SRR14451601	6696	C	+T	0,0612403	2021-04-17	United States
ORF1ab_2230_T	ORF1ab	2230	SRR14451601	6954	T	C	0,997669	2021-04-17	United States
ORF1ab_3674_NA	ORF1ab	3674	SRR14451601	11287	G	-TCTGGTTTT	0,996769	2021-04-17	United States
ORF1ab_3966_R	ORF1ab	3966	SRR14451601	12162	A	G	1	2021-04-17	United States
ORF1ab_314_L	ORF1ab	314	SRR14451601	14408	C	T	1	2021-04-17	United States
ORF1ab_1383_R	ORF1ab	1383	SRR14451601	17615	A	G	1	2021-04-17	United States
ORF1ab_2247_H	ORF1ab	2247	SRR14451601	20208	G	T	0,998688	2021-04-17	United States
ORF1ab_2545_NA	ORF1ab	2545	SRR14451601	21101	G	+T	0,0509434	2021-04-17	United States
ORF1ab_2557_R	ORF1ab	2557	SRR14451601	21137	A	G	0,998523	2021-04-17	United States
S_68_NA	S	68	SRR14451601	21764	A	-TACATG	0,997625	2021-04-17	United States
S_143_NA	S	143	SRR14451601	21990	T	-TTA	0,984356	2021-04-17	United States
S_501_Y	S	501	SRR14451601	23063	A	T	1	2021-04-17	United States
S_570_D	S	570	SRR14451601	23271	C	A	1	2021-04-17	United States
S_614_G	S	614	SRR14451601	23403	A	G	1	2021-04-17	United States
S_681_H	S	681	SRR14451601	23604	C	A	1	2021-04-17	United States
S_716_I	S	716	SRR14451601	23709	C	T	0,997743	2021-04-17	United States
S_982_A	S	982	SRR14451601	24506	T	G	0,998826	2021-04-17	United States
S_1118_H	S	1118	SRR14451601	24914	G	C	1	2021-04-17	United States
S_1191_N	S	1191	SRR14451601	25135	G	T	1	2021-04-17	United States
M_4_F	M	4	SRR14451601	26533	C	T	0,971812	2021-04-17	United States
ORF8_27_*	ORF8	27	SRR14451601	27972	C	T	1	2021-04-17	United States
ORF8_52_I	ORF8	52	SRR14451601	28048	G	T	1	2021-04-17	United States
ORF8_67_F	ORF8	67	SRR14451601	28093	C	T	0,996289	2021-04-17	United States
ORF8_73_C	ORF8	73	SRR14451601	28111	A	G	1	2021-04-17	United States
N_3_H	N	3	SRR14451601	28280	G	C	1	2021-04-17	United States
N_3_V	N	3	SRR14451601	28281	A	T	1	2021-04-17	United States
N_3_E	N	3	SRR14451601	28282	T	A	0,998852	2021-04-17	United States
N_203_K	N	203	SRR14451601	28881	G	A	1	2021-04-17	United States
N_204_R	N	204	SRR14451601	28883	G	C	1	2021-04-17	United States
N_235_F	N	235	SRR14451601	28977	C	T	1	2021-04-17	United States
ORF1ab_105_S	ORF1ab	105	SRR14451602	578	G	A	0,990741	2021-04-17	United States
ORF1ab_260_V	ORF1ab	260	SRR14451602	1044	C	T	0,898821	2021-04-17	United States
ORF1ab_265_I	ORF1ab	265	SRR14451602	1059	C	T	1	2021-04-17	United States
ORF1ab_820_L	ORF1ab	820	SRR14451602	2724	C	T	1	2021-04-17	United States
ORF1ab_1679_S	ORF1ab	1679	SRR14451602	5300	G	T	0,996587	2021-04-17	United States
ORF1ab_1946_A	ORF1ab	1946	SRR14451602	6102	G	C	0,0544747	2021-04-17	United States
ORF1ab_2144_NA	ORF1ab	2144	SRR14451602	6696	C	+T	0,0674256	2021-04-17	United States
ORF1ab_2336_NA	ORF1ab	2336	SRR14451602	7273	G	+T	0,0796813	2021-04-17	United States
ORF1ab_3162_E	ORF1ab	3162	SRR14451602	9749	A	G	1	2021-04-17	United States
ORF1ab_3201_P	ORF1ab	3201	SRR14451602	9867	T	C	1	2021-04-17	United States
ORF1ab_3209_V	ORF1ab	3209	SRR14451602	9891	C	T	1	2021-04-17	United States
ORF1ab_3299_NA	ORF1ab	3299	SRR14451602	10160	G	+T	0,0592287	2021-04-17	United States
ORF1ab_3627_NA	ORF1ab	3627	SRR14451602	11146	G	+T	0,0562633	2021-04-17	United States
ORF1ab_3674_NA	ORF1ab	3674	SRR14451602	11287	G	-TCTGGTTTT	0,997942	2021-04-17	United States
ORF1ab_3718_A	ORF1ab	3718	SRR14451602	11418	T	C	0,0551181	2021-04-17	United States
ORF1ab_3847_I	ORF1ab	3847	SRR14451602	11804	G	A	0,998913	2021-04-17	United States
ORF1ab_25_V	ORF1ab	25	SRR14451602	13541	C	T	0,0515337	2021-04-17	United States
ORF1ab_314_L	ORF1ab	314	SRR14451602	14408	C	T	1	2021-04-17	United States
ORF1ab_839_L	ORF1ab	839	SRR14451602	15982	G	T	0,999185	2021-04-17	United States
ORF1ab_921_L	ORF1ab	921	SRR14451602	16228	G	C	0,0855615	2021-04-17	United States
ORF1ab_1558_I	ORF1ab	1558	SRR14451602	18140	A	T	0,0727554	2021-04-17	United States
ORF1ab_1954_NA	ORF1ab	1954	SRR14451602	19328	C	-T	0,0506329	2021-04-17	United States
ORF1ab_2153_NA	ORF1ab	2153	SRR14451602	19925	G	+T	0,0555556	2021-04-17	United States
S_155_R	S	155	SRR14451602	22025	A	C	1	2021-04-17	United States
S_157_S	S	157	SRR14451602	22032	T	C	1	2021-04-17	United States
S_452_R	S	452	SRR14451602	22917	T	G	1	2021-04-17	United States
S_614_G	S	614	SRR14451602	23403	A	G	1	2021-04-17	United States
S_671_*	S	671	SRR14451602	23575	C	A	0,0532544	2021-04-17	United States
S_775_NA	S	775	SRR14451602	23887	C	+A	0,0524017	2021-04-17	United States
S_859_N	S	859	SRR14451602	24138	C	A	1	2021-04-17	United States
S_950_H	S	950	SRR14451602	24410	G	C	0,998553	2021-04-17	United States
ORF3a_42_L	ORF3a	42	SRR14451602	25517	C	T	0,959104	2021-04-17	United States
ORF3a_57_H	ORF3a	57	SRR14451602	25563	G	T	1	2021-04-17	United States
ORF3a_104_NA	ORF3a	104	SRR14451602	25702	C	+T	0,0970464	2021-04-17	United States
ORF3a_104_L	ORF3a	104	SRR14451602	25703	C	T	0,995305	2021-04-17	United States
ORF8_11_I	ORF8	11	SRR14451602	27925	C	T	1	2021-04-17	United States
ORF8_51_S	ORF8	51	SRR14451602	28044	G	T	1	2021-04-17	United States
N_205_I	N	205	SRR14451602	28887	C	T	0,998445	2021-04-17	United States
N_234_I	N	234	SRR14451602	28975	G	A	0,99922	2021-04-17	United States
ORF1ab_265_I	ORF1ab	265	SRR14451603	1059	C	T	0,998258	2021-04-17	United States
ORF1ab_599_V	ORF1ab	599	SRR14451603	2061	C	T	0,999123	2021-04-17	United States
ORF1ab_1679_S	ORF1ab	1679	SRR14451603	5300	G	T	1	2021-04-17	United States
ORF1ab_2144_NA	ORF1ab	2144	SRR14451603	6696	C	+T	0,0711841	2021-04-17	United States
ORF1ab_3162_E	ORF1ab	3162	SRR14451603	9749	A	G	1	2021-04-17	United States
ORF1ab_3201_P	ORF1ab	3201	SRR14451603	9867	T	C	1	2021-04-17	United States
ORF1ab_3209_V	ORF1ab	3209	SRR14451603	9891	C	T	1	2021-04-17	United States
ORF1ab_3674_NA	ORF1ab	3674	SRR14451603	11287	G	-TCTGGTTTT	0,995439	2021-04-17	United States
ORF1ab_3847_I	ORF1ab	3847	SRR14451603	11804	G	A	0,99696	2021-04-17	United States
ORF1ab_314_L	ORF1ab	314	SRR14451603	14408	C	T	1	2021-04-17	United States
ORF1ab_2523_F	ORF1ab	2523	SRR14451603	21034	C	T	0,09375	2021-04-17	United States
S_3_NA	S	3	SRR14451603	21569	G	+T	0,109322	2021-04-17	United States
S_5_F	S	5	SRR14451603	21575	C	T	0,998201	2021-04-17	United States
S_155_R	S	155	SRR14451603	22025	A	C	1	2021-04-17	United States
S_157_S	S	157	SRR14451603	22032	T	C	0,999271	2021-04-17	United States
S_452_R	S	452	SRR14451603	22917	T	G	0,998484	2021-04-17	United States
S_614_G	S	614	SRR14451603	23403	A	G	1	2021-04-17	United States
S_859_N	S	859	SRR14451603	24138	C	A	1	2021-04-17	United States
S_950_H	S	950	SRR14451603	24410	G	C	1	2021-04-17	United States
ORF3a_42_L	ORF3a	42	SRR14451603	25517	C	T	1	2021-04-17	United States
ORF3a_57_H	ORF3a	57	SRR14451603	25563	G	T	1	2021-04-17	United States
ORF3a_104_L	ORF3a	104	SRR14451603	25703	C	T	0,995232	2021-04-17	United States
ORF8_11_I	ORF8	11	SRR14451603	27925	C	T	1	2021-04-17	United States
ORF8_51_S	ORF8	51	SRR14451603	28044	G	T	1	2021-04-17	United States
N_205_I	N	205	SRR14451603	28887	C	T	0,996344	2021-04-17	United States
N_234_I	N	234	SRR14451603	28975	G	A	0,998148	2021-04-17	United States
ORF1ab_1001_I	ORF1ab	1001	SRR14451604	3267	C	T	0,996207	2021-04-17	United States
ORF1ab_1004_A	ORF1ab	1004	SRR14451604	3275	A	G	1	2021-04-17	United States
ORF1ab_1708_D	ORF1ab	1708	SRR14451604	5388	C	A	1	2021-04-17	United States
ORF1ab_2230_T	ORF1ab	2230	SRR14451604	6954	T	C	1	2021-04-17	United States
ORF1ab_3674_NA	ORF1ab	3674	SRR14451604	11287	G	-TCTGGTTTT	0,995546	2021-04-17	United States
ORF1ab_218_L	ORF1ab	218	SRR14451604	14120	C	T	1	2021-04-17	United States
ORF1ab_314_L	ORF1ab	314	SRR14451604	14408	C	T	1	2021-04-17	United States
ORF1ab_710_C	ORF1ab	710	SRR14451604	15596	A	G	0,998737	2021-04-17	United States
ORF1ab_1975_S	ORF1ab	1975	SRR14451604	19390	C	T	1	2021-04-17	United States
S_68_NA	S	68	SRR14451604	21764	A	-TACATG	0,99341	2021-04-17	United States
S_143_NA	S	143	SRR14451604	21990	T	-TTA	0,995098	2021-04-17	United States
S_501_Y	S	501	SRR14451604	23063	A	T	1	2021-04-17	United States
S_570_D	S	570	SRR14451604	23271	C	A	0,998661	2021-04-17	United States
S_614_G	S	614	SRR14451604	23403	A	G	1	2021-04-17	United States
S_681_H	S	681	SRR14451604	23604	C	A	1	2021-04-17	United States
S_716_I	S	716	SRR14451604	23709	C	T	1	2021-04-17	United States
S_982_A	S	982	SRR14451604	24506	T	G	1	2021-04-17	United States
S_1118_H	S	1118	SRR14451604	24914	G	C	0,998998	2021-04-17	United States
ORF8_27_*	ORF8	27	SRR14451604	27972	C	T	1	2021-04-17	United States
ORF8_52_I	ORF8	52	SRR14451604	28048	G	T	1	2021-04-17	United States
ORF8_68_*	ORF8	68	SRR14451604	28095	A	T	1	2021-04-17	United States
ORF8_73_C	ORF8	73	SRR14451604	28111	A	G	1	2021-04-17	United States
N_3_H	N	3	SRR14451604	28280	G	C	1	2021-04-17	United States
N_3_V	N	3	SRR14451604	28281	A	T	0,99734	2021-04-17	United States
N_3_E	N	3	SRR14451604	28282	T	A	0,997346	2021-04-17	United States
N_203_K	N	203	SRR14451604	28881	G	A	1	2021-04-17	United States
N_204_R	N	204	SRR14451604	28883	G	C	1	2021-04-17	United States
N_235_F	N	235	SRR14451604	28977	C	T	0,999477	2021-04-17	United States
ORF1ab_445_S	ORF1ab	445	SRR14451605	1598	G	A	0,998658	2021-04-17	United States
ORF1ab_575_R	ORF1ab	575	SRR14451605	1989	A	G	0,997664	2021-04-17	United States
ORF1ab_1001_I	ORF1ab	1001	SRR14451605	3267	C	T	1	2021-04-17	United States
ORF1ab_1030_S	ORF1ab	1030	SRR14451605	3353	G	A	1	2021-04-17	United States
ORF1ab_1708_D	ORF1ab	1708	SRR14451605	5388	C	A	1	2021-04-17	United States
ORF1ab_2144_NA	ORF1ab	2144	SRR14451605	6696	C	+T	0,0931587	2021-04-17	United States
ORF1ab_2230_T	ORF1ab	2230	SRR14451605	6954	T	C	1	2021-04-17	United States
ORF1ab_3674_NA	ORF1ab	3674	SRR14451605	11287	G	-TCTGGTTTT	0,98249	2021-04-17	United States
ORF1ab_218_L	ORF1ab	218	SRR14451605	14120	C	T	0,998282	2021-04-17	United States
ORF1ab_314_L	ORF1ab	314	SRR14451605	14408	C	T	1	2021-04-17	United States
ORF1ab_833_NA	ORF1ab	833	SRR14451605	15965	G	+T	0,0643326	2021-04-17	United States
ORF1ab_1634_NA	ORF1ab	1634	SRR14451605	18368	G	+T	0,0675676	2021-04-17	United States
ORF1ab_1975_S	ORF1ab	1975	SRR14451605	19390	C	T	1	2021-04-17	United States
S_49_Y	S	49	SRR14451605	21707	C	T	1	2021-04-17	United States
S_68_NA	S	68	SRR14451605	21764	A	-TACATG	1	2021-04-17	United States
S_143_NA	S	143	SRR14451605	21990	T	-TTA	1	2021-04-17	United States
S_327_I	S	327	SRR14451605	22541	G	A	0,994286	2021-04-17	United States
S_501_Y	S	501	SRR14451605	23063	A	T	1	2021-04-17	United States
S_570_D	S	570	SRR14451605	23271	C	A	1	2021-04-17	United States
S_614_G	S	614	SRR14451605	23403	A	G	1	2021-04-17	United States
S_681_H	S	681	SRR14451605	23604	C	A	1	2021-04-17	United States
S_716_I	S	716	SRR14451605	23709	C	T	1	2021-04-17	United States
S_775_NA	S	775	SRR14451605	23887	C	+A	0,0515464	2021-04-17	United States
S_982_A	S	982	SRR14451605	24506	T	G	1	2021-04-17	United States
S_1118_H	S	1118	SRR14451605	24914	G	C	0,998138	2021-04-17	United States
M_85_NA	M	85	SRR14451605	26775	G	-CTTGTCTTGTAGGCTTGATGTGGCTCAGCTACTTCATTGCTT	0,0549085	2021-04-17	United States
ORF8_27_*	ORF8	27	SRR14451605	27972	C	T	1	2021-04-17	United States
ORF8_52_I	ORF8	52	SRR14451605	28048	G	T	1	2021-04-17	United States
ORF8_68_*	ORF8	68	SRR14451605	28095	A	T	1	2021-04-17	United States
ORF8_73_C	ORF8	73	SRR14451605	28111	A	G	1	2021-04-17	United States
N_3_H	N	3	SRR14451605	28280	G	C	1	2021-04-17	United States
N_3_V	N	3	SRR14451605	28281	A	T	1	2021-04-17	United States
N_3_E	N	3	SRR14451605	28282	T	A	1	2021-04-17	United States
N_203_K	N	203	SRR14451605	28881	G	A	1	2021-04-17	United States
N_204_R	N	204	SRR14451605	28883	G	C	0,998728	2021-04-17	United States
N_225_Y	N	225	SRR14451605	28946	G	T	0,0503876	2021-04-17	United States
N_235_F	N	235	SRR14451605	28977	C	T	1	2021-04-17	United States
N_244_NA	N	244	SRR14451605	29003	C	+A	0,0508259	2021-04-17	United States
N_260_NA	N	260	SRR14451605	29051	C	+A	0,129944	2021-04-17	United States
ORF1ab_1001_I	ORF1ab	1001	SRR14451606	3267	C	T	1	2021-04-17	United States
ORF1ab_1708_D	ORF1ab	1708	SRR14451606	5388	C	A	1	2021-04-17	United States
ORF1ab_2144_NA	ORF1ab	2144	SRR14451606	6696	C	+T	0,0579858	2021-04-17	United States
ORF1ab_2230_T	ORF1ab	2230	SRR14451606	6954	T	C	1	2021-04-17	United States
ORF1ab_3674_NA	ORF1ab	3674	SRR14451606	11287	G	-TCTGGTTTT	0,989637	2021-04-17	United States
ORF1ab_314_L	ORF1ab	314	SRR14451606	14408	C	T	0,998922	2021-04-17	United States
ORF1ab_472_A	ORF1ab	472	SRR14451606	14882	A	C	0,99811	2021-04-17	United States
S_68_NA	S	68	SRR14451606	21764	A	-TACATG	0,996516	2021-04-17	United States
S_143_NA	S	143	SRR14451606	21990	T	-TTA	0,988024	2021-04-17	United States
S_501_Y	S	501	SRR14451606	23063	A	T	0,999116	2021-04-17	United States
S_570_D	S	570	SRR14451606	23271	C	A	0,998068	2021-04-17	United States
S_614_G	S	614	SRR14451606	23403	A	G	0,99904	2021-04-17	United States
S_681_H	S	681	SRR14451606	23604	C	A	1	2021-04-17	United States
S_716_I	S	716	SRR14451606	23709	C	T	1	2021-04-17	United States
S_982_A	S	982	SRR14451606	24506	T	G	0,997629	2021-04-17	United States
S_1118_H	S	1118	SRR14451606	24914	G	C	0,99928	2021-04-17	United States
ORF3a_131_C	ORF3a	131	SRR14451606	25785	G	T	1	2021-04-17	United States
ORF8_27_*	ORF8	27	SRR14451606	27972	C	T	1	2021-04-17	United States
ORF8_52_I	ORF8	52	SRR14451606	28048	G	T	1	2021-04-17	United States
ORF8_68_*	ORF8	68	SRR14451606	28095	A	T	0,996154	2021-04-17	United States
ORF8_73_C	ORF8	73	SRR14451606	28111	A	G	1	2021-04-17	United States
N_3_H	N	3	SRR14451606	28280	G	C	0,998367	2021-04-17	United States
N_3_V	N	3	SRR14451606	28281	A	T	0,998366	2021-04-17	United States
N_3_E	N	3	SRR14451606	28282	T	A	1	2021-04-17	United States
N_203_K	N	203	SRR14451606	28881	G	A	1	2021-04-17	United States
N_204_R	N	204	SRR14451606	28883	G	C	1	2021-04-17	United States
N_235_F	N	235	SRR14451606	28977	C	T	0,999415	2021-04-17	United States
ORF1ab_1001_I	ORF1ab	1001	SRR14451607	3267	C	T	0,998261	2021-04-17	United States
ORF1ab_1551_V	ORF1ab	1551	SRR14451607	4916	A	G	1	2021-04-17	United States
ORF1ab_1708_D	ORF1ab	1708	SRR14451607	5388	C	A	1	2021-04-17	United States
ORF1ab_2144_NA	ORF1ab	2144	SRR14451607	6696	C	+T	0,0534813	2021-04-17	United States
ORF1ab_2230_T	ORF1ab	2230	SRR14451607	6954	T	C	0,998765	2021-04-17	United States
ORF1ab_3674_NA	ORF1ab	3674	SRR14451607	11287	G	-TCTGGTTTT	0,997041	2021-04-17	United States
ORF1ab_3995_V	ORF1ab	3995	SRR14451607	12249	C	T	0,994709	2021-04-17	United States
ORF1ab_218_L	ORF1ab	218	SRR14451607	14120	C	T	0,996448	2021-04-17	United States
ORF1ab_314_L	ORF1ab	314	SRR14451607	14408	C	T	0,998395	2021-04-17	United States
ORF1ab_976_S	ORF1ab	976	SRR14451607	16393	C	T	1	2021-04-17	United States
ORF1ab_1975_S	ORF1ab	1975	SRR14451607	19390	C	T	0,998179	2021-04-17	United States
S_68_NA	S	68	SRR14451607	21764	A	-TACATG	1	2021-04-17	United States
S_143_NA	S	143	SRR14451607	21990	T	-TTA	0,976109	2021-04-17	United States
S_501_Y	S	501	SRR14451607	23063	A	T	1	2021-04-17	United States
S_570_D	S	570	SRR14451607	23271	C	A	0,996759	2021-04-17	United States
S_614_G	S	614	SRR14451607	23403	A	G	0,998476	2021-04-17	United States
S_681_H	S	681	SRR14451607	23604	C	A	1	2021-04-17	United States
S_716_I	S	716	SRR14451607	23709	C	T	1	2021-04-17	United States
S_982_A	S	982	SRR14451607	24506	T	G	1	2021-04-17	United States
S_1118_H	S	1118	SRR14451607	24914	G	C	1	2021-04-17	United States
S_1203_F	S	1203	SRR14451607	25169	C	T	1	2021-04-17	United States
ORF3a_67_N	ORF3a	67	SRR14451607	25593	G	T	0,117845	2021-04-17	United States
ORF3a_99_S	ORF3a	99	SRR14451607	25687	G	T	0,998035	2021-04-17	United States
ORF7a_121_*	ORF7a	121	SRR14451607	27754	G	T	0,998355	2021-04-17	United States
ORF8_27_*	ORF8	27	SRR14451607	27972	C	T	1	2021-04-17	United States
ORF8_52_I	ORF8	52	SRR14451607	28048	G	T	1	2021-04-17	United States
ORF8_68_*	ORF8	68	SRR14451607	28095	A	T	0,988669	2021-04-17	United States
ORF8_73_C	ORF8	73	SRR14451607	28111	A	G	0,999026	2021-04-17	United States
N_3_H	N	3	SRR14451607	28280	G	C	1	2021-04-17	United States
N_3_V	N	3	SRR14451607	28281	A	T	1	2021-04-17	United States
N_3_E	N	3	SRR14451607	28282	T	A	1	2021-04-17	United States
N_203_K	N	203	SRR14451607	28881	G	A	0,999068	2021-04-17	United States
N_204_R	N	204	SRR14451607	28883	G	C	0,999069	2021-04-17	United States
N_235_F	N	235	SRR14451607	28977	C	T	0,998124	2021-04-17	United States
ORF1ab_1001_I	ORF1ab	1001	SRR14451608	3267	C	T	1	2021-04-17	United States
ORF1ab_1708_D	ORF1ab	1708	SRR14451608	5388	C	A	1	2021-04-17	United States
ORF1ab_2018_S	ORF1ab	2018	SRR14451608	6317	C	T	0,128581	2021-04-17	United States
ORF1ab_2144_NA	ORF1ab	2144	SRR14451608	6696	C	+T	0,0529471	2021-04-17	United States
ORF1ab_2219_R	ORF1ab	2219	SRR14451608	6921	A	G	1	2021-04-17	United States
ORF1ab_2230_T	ORF1ab	2230	SRR14451608	6954	T	C	1	2021-04-17	United States
ORF1ab_2259_I	ORF1ab	2259	SRR14451608	7042	G	T	0,997608	2021-04-17	United States
ORF1ab_3674_NA	ORF1ab	3674	SRR14451608	11287	G	-TCTGGTTTT	0,991139	2021-04-17	United States
ORF1ab_218_L	ORF1ab	218	SRR14451608	14120	C	T	1	2021-04-17	United States
ORF1ab_314_L	ORF1ab	314	SRR14451608	14408	C	T	1	2021-04-17	United States
S_1_NA	S	1	SRR14451608	21565	G	+TT	0,0508274	2021-04-17	United States
S_1_NA	S	1	SRR14451608	21565	G	+T	0,234634	2021-04-17	United States
S_3_F	S	3	SRR14451608	21569	G	T	0,994975	2021-04-17	United States
S_68_NA	S	68	SRR14451608	21764	A	-TACATG	0,998382	2021-04-17	United States
S_143_NA	S	143	SRR14451608	21990	T	-TTA	0,99154	2021-04-17	United States
S_501_Y	S	501	SRR14451608	23063	A	T	0,998998	2021-04-17	United States
S_570_D	S	570	SRR14451608	23271	C	A	0,998485	2021-04-17	United States
S_614_G	S	614	SRR14451608	23403	A	G	1	2021-04-17	United States
S_681_H	S	681	SRR14451608	23604	C	A	1	2021-04-17	United States
S_716_I	S	716	SRR14451608	23709	C	T	1	2021-04-17	United States
S_982_A	S	982	SRR14451608	24506	T	G	0,998247	2021-04-17	United States
S_1118_H	S	1118	SRR14451608	24914	G	C	1	2021-04-17	United States
ORF8_27_*	ORF8	27	SRR14451608	27972	C	T	1	2021-04-17	United States
ORF8_52_I	ORF8	52	SRR14451608	28048	G	T	1	2021-04-17	United States
ORF8_68_*	ORF8	68	SRR14451608	28095	A	T	0,994949	2021-04-17	United States
ORF8_73_C	ORF8	73	SRR14451608	28111	A	G	0,999077	2021-04-17	United States
ORF8_115_C	ORF8	115	SRR14451608	28236	C	T	0,998628	2021-04-17	United States
N_3_H	N	3	SRR14451608	28280	G	C	1	2021-04-17	United States
N_3_V	N	3	SRR14451608	28281	A	T	1	2021-04-17	United States
N_3_E	N	3	SRR14451608	28282	T	A	1	2021-04-17	United States
N_203_K	N	203	SRR14451608	28881	G	A	0,999134	2021-04-17	United States
N_204_R	N	204	SRR14451608	28883	G	C	1	2021-04-17	United States
N_235_F	N	235	SRR14451608	28977	C	T	1	2021-04-17	United States
ORF1ab_60_NA	ORF1ab	60	SRR14451609	443	G	+T	0,0581395	2021-04-17	United States
ORF1ab_76_T	ORF1ab	76	SRR14451609	491	G	A	0,0755814	2021-04-17	United States
ORF1ab_640_NA	ORF1ab	640	SRR14451609	2185	G	+T	0,0654339	2021-04-17	United States
ORF1ab_1001_I	ORF1ab	1001	SRR14451609	3267	C	T	0,999162	2021-04-17	United States
ORF1ab_1708_D	ORF1ab	1708	SRR14451609	5388	C	A	1	2021-04-17	United States
ORF1ab_2016_I	ORF1ab	2016	SRR14451609	6312	C	T	0,999128	2021-04-17	United States
ORF1ab_2230_T	ORF1ab	2230	SRR14451609	6954	T	C	0,999391	2021-04-17	United States
ORF1ab_2615_I	ORF1ab	2615	SRR14451609	8109	C	T	0,0850891	2021-04-17	United States
ORF1ab_2750_I	ORF1ab	2750	SRR14451609	8513	G	A	1	2021-04-17	United States
ORF1ab_2781_NA	ORF1ab	2781	SRR14451609	8606	C	-T	0,0556941	2021-04-17	United States
ORF1ab_3019_NA	ORF1ab	3019	SRR14451609	9322	T	-G	0,056443	2021-04-17	United States
ORF1ab_3339_K	ORF1ab	3339	SRR14451609	10281	G	A	0,0649351	2021-04-17	United States
ORF1ab_3674_NA	ORF1ab	3674	SRR14451609	11287	G	-TCTGGTTTT	0,998035	2021-04-17	United States
ORF1ab_3784_NA	ORF1ab	3784	SRR14451609	11616	G	+T	0,0514365	2021-04-17	United States
ORF1ab_3875_NA	ORF1ab	3875	SRR14451609	11888	G	+T	0,0582072	2021-04-17	United States
ORF1ab_3966_R	ORF1ab	3966	SRR14451609	12162	A	G	0,999596	2021-04-17	United States
ORF1ab_4214_S	ORF1ab	4214	SRR14451609	12907	G	T	0,0551724	2021-04-17	United States
ORF1ab_314_L	ORF1ab	314	SRR14451609	14408	C	T	0,998599	2021-04-17	United States
ORF1ab_579_L	ORF1ab	579	SRR14451609	15202	G	T	0,443071	2021-04-17	United States
ORF1ab_833_NA	ORF1ab	833	SRR14451609	15965	G	+T	0,0596798	2021-04-17	United States
ORF1ab_910_NA	ORF1ab	910	SRR14451609	16197	G	+T	0,0706402	2021-04-17	United States
ORF1ab_1352_NA	ORF1ab	1352	SRR14451609	17523	G	-A	0,0642523	2021-04-17	United States
ORF1ab_1366_NA	ORF1ab	1366	SRR14451609	17564	G	+T	0,0522345	2021-04-17	United States
ORF1ab_1383_R	ORF1ab	1383	SRR14451609	17615	A	G	0,998869	2021-04-17	United States
ORF1ab_1397_NA	ORF1ab	1397	SRR14451609	17658	G	+T	0,103604	2021-04-17	United States
ORF1ab_1491_T	ORF1ab	1491	SRR14451609	17938	G	A	0,0748031	2021-04-17	United States
ORF1ab_1772_NA	ORF1ab	1772	SRR14451609	18782	G	+T	0,0682773	2021-04-17	United States
ORF1ab_1921_T	ORF1ab	1921	SRR14451609	19229	T	C	0,0890585	2021-04-17	United States
ORF1ab_1956_NA	ORF1ab	1956	SRR14451609	19335	T	+A	0,0554017	2021-04-17	United States
ORF1ab_2241_NA	ORF1ab	2241	SRR14451609	20190	T	+A	0,0894855	2021-04-17	United States
ORF1ab_2242_K	ORF1ab	2242	SRR14451609	20191	G	A	0,0689655	2021-04-17	United States
ORF1ab_2378_NA	ORF1ab	2378	SRR14451609	20599	A	+T	0,0547945	2021-04-17	United States
ORF1ab_2557_R	ORF1ab	2557	SRR14451609	21137	A	G	1	2021-04-17	United States
S_68_NA	S	68	SRR14451609	21764	A	-TACATG	1	2021-04-17	United States
S_143_NA	S	143	SRR14451609	21990	T	-TTA	1	2021-04-17	United States
S_191_K	S	191	SRR14451609	22133	G	A	0,0500368	2021-04-17	United States
S_501_Y	S	501	SRR14451609	23063	A	T	1	2021-04-17	United States
S_570_D	S	570	SRR14451609	23271	C	A	1	2021-04-17	United States
S_611_F	S	611	SRR14451609	23393	C	T	0,0658307	2021-04-17	United States
S_614_G	S	614	SRR14451609	23403	A	G	1	2021-04-17	United States
S_681_H	S	681	SRR14451609	23604	C	A	1	2021-04-17	United States
S_716_I	S	716	SRR14451609	23709	C	T	1	2021-04-17	United States
S_781_NA	S	781	SRR14451609	23903	G	+T	0,0979021	2021-04-17	United States
S_880_S	S	880	SRR14451609	24200	G	A	0,0598404	2021-04-17	United States
S_982_A	S	982	SRR14451609	24506	T	G	1	2021-04-17	United States
S_1118_H	S	1118	SRR14451609	24914	G	C	1	2021-04-17	United States
S_1191_N	S	1191	SRR14451609	25135	G	T	1	2021-04-17	United States
ORF7a_55_T	ORF7a	55	SRR14451609	27556	G	A	0,0884058	2021-04-17	United States
ORF8_27_*	ORF8	27	SRR14451609	27972	C	T	0,99877	2021-04-17	United States
ORF8_52_I	ORF8	52	SRR14451609	28048	G	T	1	2021-04-17	United States
ORF8_73_C	ORF8	73	SRR14451609	28111	A	G	0,999402	2021-04-17	United States
N_3_H	N	3	SRR14451609	28280	G	C	1	2021-04-17	United States
N_3_V	N	3	SRR14451609	28281	A	T	1	2021-04-17	United States
N_3_E	N	3	SRR14451609	28282	T	A	0,999179	2021-04-17	United States
N_7_NA	N	7	SRR14451609	28292	C	+A	0,0562407	2021-04-17	United States
N_203_K	N	203	SRR14451609	28881	G	A	1	2021-04-17	United States
N_204_R	N	204	SRR14451609	28883	G	C	1	2021-04-17	United States
N_235_F	N	235	SRR14451609	28977	C	T	0,998847	2021-04-17	United States
N_351_NA	N	351	SRR14451609	29324	A	+T	0,0535637	2021-04-17	United States
ORF1ab_913_D	ORF1ab	913	SRR14451610	3004	G	T	0,992248	2021-04-17	United States
ORF1ab_1001_I	ORF1ab	1001	SRR14451610	3267	C	T	0,984797	2021-04-17	United States
ORF1ab_1708_D	ORF1ab	1708	SRR14451610	5388	C	A	0,987406	2021-04-17	United States
ORF1ab_2144_NA	ORF1ab	2144	SRR14451610	6696	C	+T	0,0780255	2021-04-17	United States
ORF1ab_2230_T	ORF1ab	2230	SRR14451610	6954	T	C	0,983103	2021-04-17	United States
ORF1ab_2259_I	ORF1ab	2259	SRR14451610	7042	G	T	0,990769	2021-04-17	United States
ORF1ab_2283_I	ORF1ab	2283	SRR14451610	7113	C	T	0,975962	2021-04-17	United States
ORF1ab_3674_NA	ORF1ab	3674	SRR14451610	11287	G	-TCTGGTTTT	0,996644	2021-04-17	United States
ORF1ab_218_L	ORF1ab	218	SRR14451610	14120	C	T	0,98995	2021-04-17	United States
ORF1ab_314_L	ORF1ab	314	SRR14451610	14408	C	T	0,998124	2021-04-17	United States
S_68_NA	S	68	SRR14451610	21764	A	-TACATG	0,993453	2021-04-17	United States
S_143_NA	S	143	SRR14451610	21990	T	-TTA	0,993453	2021-04-17	United States
S_501_Y	S	501	SRR14451610	23063	A	T	1	2021-04-17	United States
S_570_D	S	570	SRR14451610	23271	C	A	0,986081	2021-04-17	United States
S_614_G	S	614	SRR14451610	23403	A	G	1	2021-04-17	United States
S_681_H	S	681	SRR14451610	23604	C	A	0,995238	2021-04-17	United States
S_716_I	S	716	SRR14451610	23709	C	T	0,992788	2021-04-17	United States
S_982_A	S	982	SRR14451610	24506	T	G	0,991736	2021-04-17	United States
S_1118_H	S	1118	SRR14451610	24914	G	C	0,985149	2021-04-17	United States
ORF3a_240_S	ORF3a	240	SRR14451610	26110	C	T	0,988128	2021-04-17	United States
ORF8_27_*	ORF8	27	SRR14451610	27972	C	T	0,991477	2021-04-17	United States
ORF8_52_I	ORF8	52	SRR14451610	28048	G	T	0,991254	2021-04-17	United States
ORF8_68_*	ORF8	68	SRR14451610	28095	A	T	0,997093	2021-04-17	United States
ORF8_73_C	ORF8	73	SRR14451610	28111	A	G	0,996307	2021-04-17	United States
N_3_H	N	3	SRR14451610	28280	G	C	0,997691	2021-04-17	United States
N_3_V	N	3	SRR14451610	28281	A	T	0,997692	2021-04-17	United States
N_3_E	N	3	SRR14451610	28282	T	A	0,997691	2021-04-17	United States
N_203_K	N	203	SRR14451610	28881	G	A	0,994426	2021-04-17	United States
N_204_R	N	204	SRR14451610	28883	G	C	0,994429	2021-04-17	United States
N_235_F	N	235	SRR14451610	28977	C	T	0,995783	2021-04-17	United States
ORF1ab_753_I	ORF1ab	753	SRR14451611	2523	C	T	0,0583658	2021-04-17	United States
ORF1ab_1001_I	ORF1ab	1001	SRR14451611	3267	C	T	1	2021-04-17	United States
ORF1ab_1708_D	ORF1ab	1708	SRR14451611	5388	C	A	1	2021-04-17	United States
ORF1ab_2230_T	ORF1ab	2230	SRR14451611	6954	T	C	1	2021-04-17	United States
ORF1ab_3674_NA	ORF1ab	3674	SRR14451611	11287	G	-TCTGGTTTT	0,99262	2021-04-17	United States
ORF1ab_218_L	ORF1ab	218	SRR14451611	14120	C	T	1	2021-04-17	United States
ORF1ab_314_L	ORF1ab	314	SRR14451611	14408	C	T	1	2021-04-17	United States
ORF1ab_1504_F	ORF1ab	1504	SRR14451611	17977	C	T	1	2021-04-17	United States
ORF1ab_1975_S	ORF1ab	1975	SRR14451611	19390	C	T	1	2021-04-17	United States
S_68_NA	S	68	SRR14451611	21764	A	-TACATG	1	2021-04-17	United States
S_143_NA	S	143	SRR14451611	21990	T	-TTA	0,995283	2021-04-17	United States
S_327_I	S	327	SRR14451611	22541	G	A	1	2021-04-17	United States
S_501_Y	S	501	SRR14451611	23063	A	T	0,99665	2021-04-17	United States
S_570_D	S	570	SRR14451611	23271	C	A	1	2021-04-17	United States
S_614_G	S	614	SRR14451611	23403	A	G	1	2021-04-17	United States
S_681_H	S	681	SRR14451611	23604	C	A	1	2021-04-17	United States
S_716_I	S	716	SRR14451611	23709	C	T	1	2021-04-17	United States
S_982_A	S	982	SRR14451611	24506	T	G	1	2021-04-17	United States
S_1118_H	S	1118	SRR14451611	24914	G	C	1	2021-04-17	United States
ORF8_27_*	ORF8	27	SRR14451611	27972	C	T	1	2021-04-17	United States
ORF8_52_I	ORF8	52	SRR14451611	28048	G	T	1	2021-04-17	United States
ORF8_68_*	ORF8	68	SRR14451611	28095	A	T	1	2021-04-17	United States
ORF8_73_C	ORF8	73	SRR14451611	28111	A	G	1	2021-04-17	United States
N_3_H	N	3	SRR14451611	28280	G	C	0,998527	2021-04-17	United States
N_3_V	N	3	SRR14451611	28281	A	T	1	2021-04-17	United States
N_3_E	N	3	SRR14451611	28282	T	A	0,998525	2021-04-17	United States
N_203_K	N	203	SRR14451611	28881	G	A	1	2021-04-17	United States
N_204_R	N	204	SRR14451611	28883	G	C	1	2021-04-17	United States
N_235_F	N	235	SRR14451611	28977	C	T	0,998968	2021-04-17	United States
ORF1ab_1001_I	ORF1ab	1001	SRR14451612	3267	C	T	1	2021-04-17	United States
ORF1ab_1708_D	ORF1ab	1708	SRR14451612	5388	C	A	1	2021-04-17	United States
ORF1ab_2230_T	ORF1ab	2230	SRR14451612	6954	T	C	0,999016	2021-04-17	United States
ORF1ab_3674_NA	ORF1ab	3674	SRR14451612	11287	G	-TCTGGTTTT	0,995035	2021-04-17	United States
ORF1ab_3966_R	ORF1ab	3966	SRR14451612	12162	A	G	0,997783	2021-04-17	United States
ORF1ab_314_L	ORF1ab	314	SRR14451612	14408	C	T	1	2021-04-17	United States
ORF1ab_1383_R	ORF1ab	1383	SRR14451612	17615	A	G	1	2021-04-17	United States
ORF1ab_2557_R	ORF1ab	2557	SRR14451612	21137	A	G	0,997901	2021-04-17	United States
S_68_NA	S	68	SRR14451612	21764	A	-TACATG	0,997709	2021-04-17	United States
S_76_I	S	76	SRR14451612	21789	C	T	0,998785	2021-04-17	United States
S_143_NA	S	143	SRR14451612	21990	T	-TTA	0,980124	2021-04-17	United States
S_501_Y	S	501	SRR14451612	23063	A	T	1	2021-04-17	United States
S_570_D	S	570	SRR14451612	23271	C	A	1	2021-04-17	United States
S_614_G	S	614	SRR14451612	23403	A	G	1	2021-04-17	United States
S_681_H	S	681	SRR14451612	23604	C	A	1	2021-04-17	United States
S_716_I	S	716	SRR14451612	23709	C	T	0,997175	2021-04-17	United States
S_982_A	S	982	SRR14451612	24506	T	G	0,998433	2021-04-17	United States
S_1118_H	S	1118	SRR14451612	24914	G	C	1	2021-04-17	United States
S_1191_N	S	1191	SRR14451612	25135	G	T	0,997932	2021-04-17	United States
ORF8_27_*	ORF8	27	SRR14451612	27972	C	T	1	2021-04-17	United States
ORF8_52_I	ORF8	52	SRR14451612	28048	G	T	1	2021-04-17	United States
ORF8_73_C	ORF8	73	SRR14451612	28111	A	G	1	2021-04-17	United States
N_3_H	N	3	SRR14451612	28280	G	C	0,998893	2021-04-17	United States
N_3_V	N	3	SRR14451612	28281	A	T	0,999447	2021-04-17	United States
N_3_E	N	3	SRR14451612	28282	T	A	0,999446	2021-04-17	United States
N_203_K	N	203	SRR14451612	28881	G	A	1	2021-04-17	United States
N_204_R	N	204	SRR14451612	28883	G	C	1	2021-04-17	United States
N_235_F	N	235	SRR14451612	28977	C	T	0,997374	2021-04-17	United States
ORF1ab_1001_I	ORF1ab	1001	SRR14451613	3267	C	T	0,998684	2021-04-17	United States
ORF1ab_1708_D	ORF1ab	1708	SRR14451613	5388	C	A	1	2021-04-17	United States
ORF1ab_2144_NA	ORF1ab	2144	SRR14451613	6696	C	+T	0,0567867	2021-04-17	United States
ORF1ab_2230_T	ORF1ab	2230	SRR14451613	6954	T	C	0,999263	2021-04-17	United States
ORF1ab_2259_I	ORF1ab	2259	SRR14451613	7042	G	T	1	2021-04-17	United States
ORF1ab_3674_NA	ORF1ab	3674	SRR14451613	11287	G	-TCTGGTTTT	0,99485	2021-04-17	United States
ORF1ab_4278_R	ORF1ab	4278	SRR14451613	13098	A	G	0,997232	2021-04-17	United States
ORF1ab_218_L	ORF1ab	218	SRR14451613	14120	C	T	0,999377	2021-04-17	United States
ORF1ab_314_L	ORF1ab	314	SRR14451613	14408	C	T	1	2021-04-17	United States
ORF1ab_1838_Y	ORF1ab	1838	SRR14451613	18979	C	T	0,128125	2021-04-17	United States
S_68_NA	S	68	SRR14451613	21764	A	-TACATG	0,998924	2021-04-17	United States
S_143_NA	S	143	SRR14451613	21990	T	-TTA	0,989547	2021-04-17	United States
S_501_Y	S	501	SRR14451613	23063	A	T	0,998259	2021-04-17	United States
S_570_D	S	570	SRR14451613	23271	C	A	1	2021-04-17	United States
S_614_G	S	614	SRR14451613	23403	A	G	1	2021-04-17	United States
S_681_H	S	681	SRR14451613	23604	C	A	1	2021-04-17	United States
S_716_I	S	716	SRR14451613	23709	C	T	1	2021-04-17	United States
S_982_A	S	982	SRR14451613	24506	T	G	0,998644	2021-04-17	United States
S_1118_H	S	1118	SRR14451613	24914	G	C	0,999214	2021-04-17	United States
ORF8_27_*	ORF8	27	SRR14451613	27972	C	T	0,998175	2021-04-17	United States
ORF8_52_I	ORF8	52	SRR14451613	28048	G	T	1	2021-04-17	United States
ORF8_61_F	ORF8	61	SRR14451613	28075	G	T	0,998131	2021-04-17	United States
ORF8_68_*	ORF8	68	SRR14451613	28095	A	T	1	2021-04-17	United States
ORF8_73_C	ORF8	73	SRR14451613	28111	A	G	1	2021-04-17	United States
N_3_H	N	3	SRR14451613	28280	G	C	1	2021-04-17	United States
N_3_V	N	3	SRR14451613	28281	A	T	1	2021-04-17	United States
N_3_E	N	3	SRR14451613	28282	T	A	0,997458	2021-04-17	United States
N_203_K	N	203	SRR14451613	28881	G	A	0,998179	2021-04-17	United States
N_204_R	N	204	SRR14451613	28883	G	C	0,999393	2021-04-17	United States
N_235_F	N	235	SRR14451613	28977	C	T	1	2021-04-17	United States
ORF1ab_265_I	ORF1ab	265	SRR14451614	1059	C	T	0,996965	2021-04-17	United States
ORF1ab_3201_P	ORF1ab	3201	SRR14451614	9867	T	C	1	2021-04-17	United States
ORF1ab_3674_NA	ORF1ab	3674	SRR14451614	11287	G	-TCTGGTTTT	0,987667	2021-04-17	United States
ORF1ab_314_L	ORF1ab	314	SRR14451614	14408	C	T	0,998466	2021-04-17	United States
ORF1ab_1011_H	ORF1ab	1011	SRR14451614	16500	A	C	0,99759	2021-04-17	United States
S_3_NA	S	3	SRR14451614	21569	G	+T	0,0605916	2021-04-17	United States
S_5_F	S	5	SRR14451614	21575	C	T	1	2021-04-17	United States
S_95_I	S	95	SRR14451614	21846	C	T	1	2021-04-17	United States
S_253_G	S	253	SRR14451614	22320	A	G	0,999542	2021-04-17	United States
S_484_K	S	484	SRR14451614	23012	G	A	0,995409	2021-04-17	United States
S_614_G	S	614	SRR14451614	23403	A	G	1	2021-04-17	United States
S_701_V	S	701	SRR14451614	23664	C	T	1	2021-04-17	United States
ORF3a_42_L	ORF3a	42	SRR14451614	25517	C	T	0,998294	2021-04-17	United States
ORF3a_57_H	ORF3a	57	SRR14451614	25563	G	T	1	2021-04-17	United States
ORF8_11_I	ORF8	11	SRR14451614	27925	C	T	1	2021-04-17	United States
N_199_L	N	199	SRR14451614	28869	C	T	0,998709	2021-04-17	United States
N_234_I	N	234	SRR14451614	28975	G	A	0,998684	2021-04-17	United States
ORF1ab_265_I	ORF1ab	265	SRR14451615	1059	C	T	1	2021-04-17	United States
ORF1ab_2144_NA	ORF1ab	2144	SRR14451615	6696	C	+T	0,0803898	2021-04-17	United States
ORF1ab_3201_P	ORF1ab	3201	SRR14451615	9867	T	C	1	2021-04-17	United States
ORF1ab_3674_NA	ORF1ab	3674	SRR14451615	11287	G	-TCTGGTTTT	0,991935	2021-04-17	United States
ORF1ab_314_L	ORF1ab	314	SRR14451615	14408	C	T	1	2021-04-17	United States
ORF1ab_833_NA	ORF1ab	833	SRR14451615	15965	G	+T	0,0634871	2021-04-17	United States
ORF1ab_1011_H	ORF1ab	1011	SRR14451615	16500	A	C	1	2021-04-17	United States
S_3_NA	S	3	SRR14451615	21569	G	+T	0,0700637	2021-04-17	United States
S_5_F	S	5	SRR14451615	21575	C	T	0,997748	2021-04-17	United States
S_95_I	S	95	SRR14451615	21846	C	T	0,998759	2021-04-17	United States
S_253_G	S	253	SRR14451615	22320	A	G	0,999088	2021-04-17	United States
S_484_K	S	484	SRR14451615	23012	G	A	1	2021-04-17	United States
S_614_G	S	614	SRR14451615	23403	A	G	1	2021-04-17	United States
S_701_V	S	701	SRR14451615	23664	C	T	0,998155	2021-04-17	United States
ORF3a_42_L	ORF3a	42	SRR14451615	25517	C	T	0,995516	2021-04-17	United States
ORF3a_57_H	ORF3a	57	SRR14451615	25563	G	T	1	2021-04-17	United States
ORF8_11_I	ORF8	11	SRR14451615	27925	C	T	1	2021-04-17	United States
N_199_L	N	199	SRR14451615	28869	C	T	0,99947	2021-04-17	United States
N_234_I	N	234	SRR14451615	28975	G	A	0,999464	2021-04-17	United States
ORF1ab_85_NA	ORF1ab	85	SRR14451616	518	A	-TGGTTG	0,98688	2021-04-17	United States
ORF1ab_1567_I	ORF1ab	1567	SRR14451616	4965	C	T	1	2021-04-17	United States
ORF1ab_2144_NA	ORF1ab	2144	SRR14451616	6696	C	+T	0,0802139	2021-04-17	United States
ORF1ab_3646_A	ORF1ab	3646	SRR14451616	11201	A	G	0,996109	2021-04-17	United States
ORF1ab_314_L	ORF1ab	314	SRR14451616	14408	C	T	1	2021-04-17	United States
ORF1ab_1129_C	ORF1ab	1129	SRR14451616	16852	G	T	0,99754	2021-04-17	United States
ORF1ab_1352_I	ORF1ab	1352	SRR14451616	17523	G	T	0,997253	2021-04-17	United States
ORF1ab_1545_A	ORF1ab	1545	SRR14451616	18100	A	G	0,998693	2021-04-17	United States
ORF1ab_2310_R	ORF1ab	2310	SRR14451616	20396	A	G	0,996689	2021-04-17	United States
ORF1ab_2312_A	ORF1ab	2312	SRR14451616	20401	T	G	1	2021-04-17	United States
S_154_K	S	154	SRR14451616	22022	G	A	1	2021-04-17	United States
S_452_R	S	452	SRR14451616	22917	T	G	1	2021-04-17	United States
S_484_Q	S	484	SRR14451616	23012	G	C	1	2021-04-17	United States
S_614_G	S	614	SRR14451616	23403	A	G	0,998639	2021-04-17	United States
S_681_R	S	681	SRR14451616	23604	C	G	1	2021-04-17	United States
S_1071_H	S	1071	SRR14451616	24775	A	T	0,998966	2021-04-17	United States
ORF3a_26_L	ORF3a	26	SRR14451616	25469	C	T	0,998437	2021-04-17	United States
M_82_S	M	82	SRR14451616	26767	T	G	1	2021-04-17	United States
ORF7a_82_A	ORF7a	82	SRR14451616	27638	T	C	1	2021-04-17	United States
N_203_M	N	203	SRR14451616	28881	G	T	0,999491	2021-04-17	United States
N_377_Y	N	377	SRR14451616	29402	G	T	0,99954	2021-04-17	United States
ORF1ab_265_I	ORF1ab	265	SRR14451617	1059	C	T	0,996855	2021-04-17	United States
ORF1ab_906_H	ORF1ab	906	SRR14451617	2981	T	C	0,996855	2021-04-17	United States
ORF1ab_2144_NA	ORF1ab	2144	SRR14451617	6696	C	+T	0,0574043	2021-04-17	United States
ORF1ab_3201_P	ORF1ab	3201	SRR14451617	9867	T	C	1	2021-04-17	United States
ORF1ab_3674_NA	ORF1ab	3674	SRR14451617	11287	G	-TCTGGTTTT	0,998711	2021-04-17	United States
ORF1ab_314_L	ORF1ab	314	SRR14451617	14408	C	T	1	2021-04-17	United States
ORF1ab_1011_H	ORF1ab	1011	SRR14451617	16500	A	C	0,997487	2021-04-17	United States
S_3_NA	S	3	SRR14451617	21569	G	+T	0,111819	2021-04-17	United States
S_5_F	S	5	SRR14451617	21575	C	T	1	2021-04-17	United States
S_95_I	S	95	SRR14451617	21846	C	T	1	2021-04-17	United States
S_253_G	S	253	SRR14451617	22320	A	G	1	2021-04-17	United States
S_484_K	S	484	SRR14451617	23012	G	A	0,999209	2021-04-17	United States
S_614_G	S	614	SRR14451617	23403	A	G	1	2021-04-17	United States
S_701_V	S	701	SRR14451617	23664	C	T	0,996815	2021-04-17	United States
ORF3a_42_L	ORF3a	42	SRR14451617	25517	C	T	1	2021-04-17	United States
ORF3a_57_H	ORF3a	57	SRR14451617	25563	G	T	1	2021-04-17	United States
ORF8_11_I	ORF8	11	SRR14451617	27925	C	T	0,997664	2021-04-17	United States
N_199_L	N	199	SRR14451617	28869	C	T	0,9995	2021-04-17	United States
N_234_I	N	234	SRR14451617	28975	G	A	0,998987	2021-04-17	United States
ORF1ab_1001_I	ORF1ab	1001	SRR14451618	3267	C	T	0,998758	2021-04-17	United States
ORF1ab_1220_L	ORF1ab	1220	SRR14451618	3924	C	T	0,996305	2021-04-17	United States
ORF1ab_1708_D	ORF1ab	1708	SRR14451618	5388	C	A	1	2021-04-17	United States
ORF1ab_2144_NA	ORF1ab	2144	SRR14451618	6696	C	+T	0,09135	2021-04-17	United States
ORF1ab_2230_T	ORF1ab	2230	SRR14451618	6954	T	C	0,999157	2021-04-17	United States
ORF1ab_3674_NA	ORF1ab	3674	SRR14451618	11287	G	-TCTGGTTTT	0,98574	2021-04-17	United States
ORF1ab_3966_R	ORF1ab	3966	SRR14451618	12162	A	G	0,998948	2021-04-17	United States
ORF1ab_314_L	ORF1ab	314	SRR14451618	14408	C	T	1	2021-04-17	United States
ORF1ab_833_NA	ORF1ab	833	SRR14451618	15965	G	+T	0,055159	2021-04-17	United States
ORF1ab_1383_R	ORF1ab	1383	SRR14451618	17615	A	G	0,998971	2021-04-17	United States
ORF1ab_2545_NA	ORF1ab	2545	SRR14451618	21101	G	+T	0,050536	2021-04-17	United States
ORF1ab_2557_R	ORF1ab	2557	SRR14451618	21137	A	G	0,997428	2021-04-17	United States
S_68_NA	S	68	SRR14451618	21764	A	-TACATG	1	2021-04-17	United States
S_143_NA	S	143	SRR14451618	21990	T	-TTA	0,976834	2021-04-17	United States
S_501_Y	S	501	SRR14451618	23063	A	T	0,999062	2021-04-17	United States
S_570_D	S	570	SRR14451618	23271	C	A	1	2021-04-17	United States
S_614_G	S	614	SRR14451618	23403	A	G	0,998998	2021-04-17	United States
S_681_H	S	681	SRR14451618	23604	C	A	1	2021-04-17	United States
S_716_I	S	716	SRR14451618	23709	C	T	1	2021-04-17	United States
S_982_A	S	982	SRR14451618	24506	T	G	0,999395	2021-04-17	United States
S_1118_H	S	1118	SRR14451618	24914	G	C	0,998426	2021-04-17	United States
S_1191_N	S	1191	SRR14451618	25135	G	T	0,999043	2021-04-17	United States
ORF8_27_*	ORF8	27	SRR14451618	27972	C	T	1	2021-04-17	United States
ORF8_52_I	ORF8	52	SRR14451618	28048	G	T	1	2021-04-17	United States
ORF8_73_C	ORF8	73	SRR14451618	28111	A	G	1	2021-04-17	United States
N_3_H	N	3	SRR14451618	28280	G	C	1	2021-04-17	United States
N_3_V	N	3	SRR14451618	28281	A	T	0,999296	2021-04-17	United States
N_3_E	N	3	SRR14451618	28282	T	A	0,999296	2021-04-17	United States
N_203_K	N	203	SRR14451618	28881	G	A	1	2021-04-17	United States
N_204_R	N	204	SRR14451618	28883	G	C	1	2021-04-17	United States
N_235_F	N	235	SRR14451618	28977	C	T	1	2021-04-17	United States
ORF1ab_913_D	ORF1ab	913	SRR14451619	3004	G	T	1	2021-04-17	United States
ORF1ab_1001_I	ORF1ab	1001	SRR14451619	3267	C	T	1	2021-04-17	United States
ORF1ab_1708_D	ORF1ab	1708	SRR14451619	5388	C	A	1	2021-04-17	United States
ORF1ab_2230_T	ORF1ab	2230	SRR14451619	6954	T	C	1	2021-04-17	United States
ORF1ab_2259_I	ORF1ab	2259	SRR14451619	7042	G	T	1	2021-04-17	United States
ORF1ab_2283_I	ORF1ab	2283	SRR14451619	7113	C	T	1	2021-04-17	United States
ORF1ab_3674_NA	ORF1ab	3674	SRR14451619	11287	G	-TCTGGTTTT	0,995628	2021-04-17	United States
ORF1ab_218_L	ORF1ab	218	SRR14451619	14120	C	T	1	2021-04-17	United States
ORF1ab_314_L	ORF1ab	314	SRR14451619	14408	C	T	1	2021-04-17	United States
S_68_NA	S	68	SRR14451619	21764	A	-TACATG	0,998675	2021-04-17	United States
S_143_NA	S	143	SRR14451619	21990	T	-TTA	0,990814	2021-04-17	United States
S_501_Y	S	501	SRR14451619	23063	A	T	1	2021-04-17	United States
S_570_D	S	570	SRR14451619	23271	C	A	1	2021-04-17	United States
S_614_G	S	614	SRR14451619	23403	A	G	0,998817	2021-04-17	United States
S_681_H	S	681	SRR14451619	23604	C	A	1	2021-04-17	United States
S_716_I	S	716	SRR14451619	23709	C	T	1	2021-04-17	United States
S_982_A	S	982	SRR14451619	24506	T	G	0,999399	2021-04-17	United States
S_1118_H	S	1118	SRR14451619	24914	G	C	0,998884	2021-04-17	United States
ORF3a_240_S	ORF3a	240	SRR14451619	26110	C	T	1	2021-04-17	United States
ORF8_27_*	ORF8	27	SRR14451619	27972	C	T	1	2021-04-17	United States
ORF8_52_I	ORF8	52	SRR14451619	28048	G	T	0,997696	2021-04-17	United States
ORF8_68_*	ORF8	68	SRR14451619	28095	A	T	1	2021-04-17	United States
ORF8_73_C	ORF8	73	SRR14451619	28111	A	G	1	2021-04-17	United States
N_3_H	N	3	SRR14451619	28280	G	C	1	2021-04-17	United States
N_3_V	N	3	SRR14451619	28281	A	T	0,997372	2021-04-17	United States
N_3_E	N	3	SRR14451619	28282	T	A	1	2021-04-17	United States
N_203_K	N	203	SRR14451619	28881	G	A	0,999153	2021-04-17	United States
N_204_R	N	204	SRR14451619	28883	G	C	0,999155	2021-04-17	United States
N_235_F	N	235	SRR14451619	28977	C	T	0,999154	2021-04-17	United States
ORF1ab_1001_I	ORF1ab	1001	SRR14451620	3267	C	T	1	2021-04-17	United States
ORF1ab_1708_D	ORF1ab	1708	SRR14451620	5388	C	A	1	2021-04-17	United States
ORF1ab_2144_NA	ORF1ab	2144	SRR14451620	6696	C	+T	0,0681614	2021-04-17	United States
ORF1ab_2230_T	ORF1ab	2230	SRR14451620	6954	T	C	0,999121	2021-04-17	United States
ORF1ab_3674_NA	ORF1ab	3674	SRR14451620	11287	G	-TCTGGTTTT	0,986486	2021-04-17	United States
ORF1ab_218_L	ORF1ab	218	SRR14451620	14120	C	T	0,997792	2021-04-17	United States
ORF1ab_314_L	ORF1ab	314	SRR14451620	14408	C	T	0,998597	2021-04-17	United States
ORF1ab_833_NA	ORF1ab	833	SRR14451620	15965	G	+T	0,0698577	2021-04-17	United States
ORF1ab_1089_L	ORF1ab	1089	SRR14451620	16733	C	T	0,997238	2021-04-17	United States
ORF1ab_1975_S	ORF1ab	1975	SRR14451620	19390	C	T	1	2021-04-17	United States
S_68_NA	S	68	SRR14451620	21764	A	-TACATG	1	2021-04-17	United States
S_143_NA	S	143	SRR14451620	21990	T	-TTA	0,987786	2021-04-17	United States
S_501_Y	S	501	SRR14451620	23063	A	T	1	2021-04-17	United States
S_570_D	S	570	SRR14451620	23271	C	A	1	2021-04-17	United States
S_614_G	S	614	SRR14451620	23403	A	G	1	2021-04-17	United States
S_681_H	S	681	SRR14451620	23604	C	A	0,997812	2021-04-17	United States
S_716_I	S	716	SRR14451620	23709	C	T	1	2021-04-17	United States
S_847_T	S	847	SRR14451620	24102	G	C	0,0951965	2021-04-17	United States
S_982_A	S	982	SRR14451620	24506	T	G	0,999234	2021-04-17	United States
S_1118_H	S	1118	SRR14451620	24914	G	C	1	2021-04-17	United States
ORF3a_42_L	ORF3a	42	SRR14451620	25517	C	T	1	2021-04-17	United States
ORF8_27_*	ORF8	27	SRR14451620	27972	C	T	0,997658	2021-04-17	United States
ORF8_52_I	ORF8	52	SRR14451620	28048	G	T	1	2021-04-17	United States
ORF8_68_*	ORF8	68	SRR14451620	28095	A	T	1	2021-04-17	United States
ORF8_73_C	ORF8	73	SRR14451620	28111	A	G	1	2021-04-17	United States
N_3_H	N	3	SRR14451620	28280	G	C	1	2021-04-17	United States
N_3_V	N	3	SRR14451620	28281	A	T	1	2021-04-17	United States
N_3_E	N	3	SRR14451620	28282	T	A	0,998989	2021-04-17	United States
N_65_R	N	65	SRR14451620	28467	A	G	1	2021-04-17	United States
N_203_K	N	203	SRR14451620	28881	G	A	0,998509	2021-04-17	United States
N_204_R	N	204	SRR14451620	28883	G	C	1	2021-04-17	United States
N_235_F	N	235	SRR14451620	28977	C	T	0,999251	2021-04-17	United States
ORF1ab_265_I	ORF1ab	265	SRR14451621	1059	C	T	1	2021-04-14	United States
ORF1ab_3201_P	ORF1ab	3201	SRR14451621	9867	T	C	1	2021-04-14	United States
ORF1ab_3674_NA	ORF1ab	3674	SRR14451621	11287	G	-TCTGGTTTT	0,987251	2021-04-14	United States
ORF1ab_314_L	ORF1ab	314	SRR14451621	14408	C	T	1	2021-04-14	United States
ORF1ab_1011_H	ORF1ab	1011	SRR14451621	16500	A	C	1	2021-04-14	United States
S_3_NA	S	3	SRR14451621	21569	G	+T	0,0933165	2021-04-14	United States
S_5_F	S	5	SRR14451621	21575	C	T	1	2021-04-14	United States
S_95_I	S	95	SRR14451621	21846	C	T	1	2021-04-14	United States
S_253_G	S	253	SRR14451621	22320	A	G	0,999495	2021-04-14	United States
S_484_K	S	484	SRR14451621	23012	G	A	1	2021-04-14	United States
S_614_G	S	614	SRR14451621	23403	A	G	1	2021-04-14	United States
S_701_V	S	701	SRR14451621	23664	C	T	1	2021-04-14	United States
ORF3a_42_L	ORF3a	42	SRR14451621	25517	C	T	0,995448	2021-04-14	United States
ORF3a_57_H	ORF3a	57	SRR14451621	25563	G	T	1	2021-04-14	United States
ORF8_11_I	ORF8	11	SRR14451621	27925	C	T	1	2021-04-14	United States
N_199_L	N	199	SRR14451621	28869	C	T	0,99826	2021-04-14	United States
N_234_I	N	234	SRR14451621	28975	G	A	0,999414	2021-04-14	United States
ORF1ab_250_NA	ORF1ab	250	SRR14451622	1013	G	+A	0,147727	2021-04-16	United States
ORF1ab_265_I	ORF1ab	265	SRR14451622	1059	C	T	1	2021-04-16	United States
ORF1ab_476_NA	ORF1ab	476	SRR14451622	1691	A	-T	0,117708	2021-04-16	United States
ORF1ab_687_D	ORF1ab	687	SRR14451622	2325	C	A	1	2021-04-16	United States
ORF1ab_979_NA	ORF1ab	979	SRR14451622	3202	G	-T	0,352564	2021-04-16	United States
ORF1ab_1218_NA	ORF1ab	1218	SRR14451622	3919	T	+A	0,188406	2021-04-16	United States
ORF1ab_2061_I	ORF1ab	2061	SRR14451622	6446	G	A	0,998131	2021-04-16	United States
ORF1ab_2395_R	ORF1ab	2395	SRR14451622	7449	A	G	1	2021-04-16	United States
ORF1ab_2558_NA	ORF1ab	2558	SRR14451622	7939	T	-G	0,132196	2021-04-16	United States
ORF1ab_2997_NA	ORF1ab	2997	SRR14451622	9254	T	-G	0,100386	2021-04-16	United States
ORF1ab_3002_S	ORF1ab	3002	SRR14451622	9269	G	A	0,15251	2021-04-16	United States
ORF1ab_3255_I	ORF1ab	3255	SRR14451622	10029	C	T	1	2021-04-16	United States
ORF1ab_3458_NA	ORF1ab	3458	SRR14451622	10639	T	-A	0,180451	2021-04-16	United States
ORF1ab_3610_NA	ORF1ab	3610	SRR14451622	11095	C	+T	0,408696	2021-04-16	United States
ORF1ab_3750_I	ORF1ab	3750	SRR14451622	11514	C	T	0,992366	2021-04-16	United States
ORF1ab_3930_NA	ORF1ab	3930	SRR14451622	12053	C	+T	0,185802	2021-04-16	United States
ORF1ab_4271_NA	ORF1ab	4271	SRR14451622	13077	C	-T	0,477733	2021-04-16	United States
ORF1ab_314_L	ORF1ab	314	SRR14451622	14408	C	T	1	2021-04-16	United States
ORF1ab_842_N	ORF1ab	842	SRR14451622	15991	G	A	0,065799	2021-04-16	United States
ORF1ab_949_G	ORF1ab	949	SRR14451622	16312	T	G	0,0833333	2021-04-16	United States
ORF1ab_970_S	ORF1ab	970	SRR14451622	16375	C	T	1	2021-04-16	United States
ORF1ab_1124_NA	ORF1ab	1124	SRR14451622	16837	G	+A	0,0948963	2021-04-16	United States
ORF1ab_1265_NA	ORF1ab	1265	SRR14451622	17261	G	+T	0,0841857	2021-04-16	United States
ORF1ab_1457_NA	ORF1ab	1457	SRR14451622	17837	A	+T	0,219081	2021-04-16	United States
ORF1ab_1634_NA	ORF1ab	1634	SRR14451622	18368	G	+T	0,0858896	2021-04-16	United States
ORF1ab_2218_*	ORF1ab	2218	SRR14451622	20120	T	A	0,262834	2021-04-16	United States
ORF1ab_2481_NA	ORF1ab	2481	SRR14451622	20908	G	+T	0,18	2021-04-16	United States
ORF1ab_2626_L	ORF1ab	2626	SRR14451622	21343	A	T	0,0972046	2021-04-16	United States
S_494_P	S	494	SRR14451622	23042	T	C	1	2021-04-16	United States
S_614_G	S	614	SRR14451622	23403	A	G	1	2021-04-16	United States
S_831_T	S	831	SRR14451622	24053	G	A	1	2021-04-16	United States
S_833_L	S	833	SRR14451622	24059	T	C	0,109244	2021-04-16	United States
S_853_NA	S	853	SRR14451622	24119	C	+A	0,205128	2021-04-16	United States
S_954_NA	S	954	SRR14451622	24422	C	+A	0,088488	2021-04-16	United States
S_958_NA	S	958	SRR14451622	24435	C	+T	0,116838	2021-04-16	United States
M_82_T	M	82	SRR14451622	26767	T	C	1	2021-04-16	United States
ORF7b_15_NA	ORF7b	15	SRR14451622	27800	C	+T	0,0609195	2021-04-16	United States
ORF8_117_NA	ORF8	117	SRR14451622	28242	G	+T	0,131503	2021-04-16	United States
N_185_L	N	185	SRR14451622	28827	G	T	0,202899	2021-04-16	United States
N_205_I	N	205	SRR14451622	28887	C	T	0,998785	2021-04-16	United States
N_306_NA	N	306	SRR14451622	29191	A	+T	0,34989	2021-04-16	United States
ORF1ab_1001_I	ORF1ab	1001	SRR14451623	3267	C	T	1	2021-04-17	United States
ORF1ab_1708_D	ORF1ab	1708	SRR14451623	5388	C	A	1	2021-04-17	United States
ORF1ab_2144_NA	ORF1ab	2144	SRR14451623	6696	C	+T	0,0785297	2021-04-17	United States
ORF1ab_2230_T	ORF1ab	2230	SRR14451623	6954	T	C	0,99851	2021-04-17	United States
ORF1ab_3674_NA	ORF1ab	3674	SRR14451623	11287	G	-TCTGGTTTT	0,99004	2021-04-17	United States
ORF1ab_314_L	ORF1ab	314	SRR14451623	14408	C	T	0,997866	2021-04-17	United States
S_68_NA	S	68	SRR14451623	21764	A	-TACATG	0,996942	2021-04-17	United States
S_143_NA	S	143	SRR14451623	21990	T	-TTA	0,978261	2021-04-17	United States
S_501_Y	S	501	SRR14451623	23063	A	T	1	2021-04-17	United States
S_570_D	S	570	SRR14451623	23271	C	A	0,998778	2021-04-17	United States
S_614_G	S	614	SRR14451623	23403	A	G	1	2021-04-17	United States
S_681_H	S	681	SRR14451623	23604	C	A	1	2021-04-17	United States
S_716_I	S	716	SRR14451623	23709	C	T	1	2021-04-17	United States
S_859_I	S	859	SRR14451623	24138	C	T	1	2021-04-17	United States
S_982_A	S	982	SRR14451623	24506	T	G	0,996416	2021-04-17	United States
S_1118_H	S	1118	SRR14451623	24914	G	C	1	2021-04-17	United States
ORF3a_131_C	ORF3a	131	SRR14451623	25785	G	T	1	2021-04-17	United States
ORF3a_149_C	ORF3a	149	SRR14451623	25839	G	T	1	2021-04-17	United States
ORF8_27_*	ORF8	27	SRR14451623	27972	C	T	1	2021-04-17	United States
ORF8_52_I	ORF8	52	SRR14451623	28048	G	T	1	2021-04-17	United States
ORF8_68_*	ORF8	68	SRR14451623	28095	A	T	0,995529	2021-04-17	United States
ORF8_73_C	ORF8	73	SRR14451623	28111	A	G	0,999375	2021-04-17	United States
N_3_H	N	3	SRR14451623	28280	G	C	1	2021-04-17	United States
N_3_V	N	3	SRR14451623	28281	A	T	1	2021-04-17	United States
N_3_E	N	3	SRR14451623	28282	T	A	0,999267	2021-04-17	United States
N_203_K	N	203	SRR14451623	28881	G	A	1	2021-04-17	United States
N_204_R	N	204	SRR14451623	28883	G	C	1	2021-04-17	United States
N_235_F	N	235	SRR14451623	28977	C	T	0,997255	2021-04-17	United States
ORF1ab_1001_I	ORF1ab	1001	SRR14451624	3267	C	T	0,998319	2021-04-17	United States
ORF1ab_1708_D	ORF1ab	1708	SRR14451624	5388	C	A	1	2021-04-17	United States
ORF1ab_2144_NA	ORF1ab	2144	SRR14451624	6696	C	+T	0,0719101	2021-04-17	United States
ORF1ab_2230_T	ORF1ab	2230	SRR14451624	6954	T	C	1	2021-04-17	United States
ORF1ab_3674_NA	ORF1ab	3674	SRR14451624	11287	G	-TCTGGTTTT	0,99913	2021-04-17	United States
ORF1ab_218_L	ORF1ab	218	SRR14451624	14120	C	T	1	2021-04-17	United States
ORF1ab_314_L	ORF1ab	314	SRR14451624	14408	C	T	1	2021-04-17	United States
ORF1ab_1975_S	ORF1ab	1975	SRR14451624	19390	C	T	1	2021-04-17	United States
S_68_NA	S	68	SRR14451624	21764	A	-TACATG	0,997044	2021-04-17	United States
S_143_NA	S	143	SRR14451624	21990	T	-TTA	0,993069	2021-04-17	United States
S_501_Y	S	501	SRR14451624	23063	A	T	1	2021-04-17	United States
S_570_D	S	570	SRR14451624	23271	C	A	1	2021-04-17	United States
S_614_G	S	614	SRR14451624	23403	A	G	0,996957	2021-04-17	United States
S_681_H	S	681	SRR14451624	23604	C	A	1	2021-04-17	United States
S_716_I	S	716	SRR14451624	23709	C	T	0,996429	2021-04-17	United States
S_982_A	S	982	SRR14451624	24506	T	G	1	2021-04-17	United States
S_1118_H	S	1118	SRR14451624	24914	G	C	1	2021-04-17	United States
S_1228_NA	S	1228	SRR14451624	25244	G	-TAA	0,997674	2021-04-17	United States
ORF8_27_*	ORF8	27	SRR14451624	27972	C	T	1	2021-04-17	United States
ORF8_52_I	ORF8	52	SRR14451624	28048	G	T	1	2021-04-17	United States
ORF8_68_*	ORF8	68	SRR14451624	28095	A	T	0,995614	2021-04-17	United States
ORF8_73_C	ORF8	73	SRR14451624	28111	A	G	0,9993	2021-04-17	United States
N_3_H	N	3	SRR14451624	28280	G	C	0,997682	2021-04-17	United States
N_3_V	N	3	SRR14451624	28281	A	T	0,999226	2021-04-17	United States
N_3_E	N	3	SRR14451624	28282	T	A	0,999225	2021-04-17	United States
N_137_E	N	137	SRR14451624	28683	G	A	0,982578	2021-04-17	United States
N_203_K	N	203	SRR14451624	28881	G	A	0,999382	2021-04-17	United States
N_204_R	N	204	SRR14451624	28883	G	C	1	2021-04-17	United States
N_235_F	N	235	SRR14451624	28977	C	T	0,999375	2021-04-17	United States
ORF1ab_1001_I	ORF1ab	1001	SRR14451625	3267	C	T	1	2021-04-17	United States
ORF1ab_1708_D	ORF1ab	1708	SRR14451625	5388	C	A	1	2021-04-17	United States
ORF1ab_2144_NA	ORF1ab	2144	SRR14451625	6696	C	+T	0,0528026	2021-04-17	United States
ORF1ab_2230_T	ORF1ab	2230	SRR14451625	6954	T	C	0,999409	2021-04-17	United States
ORF1ab_2345_V	ORF1ab	2345	SRR14451625	7299	C	T	1	2021-04-17	United States
ORF1ab_3674_NA	ORF1ab	3674	SRR14451625	11287	G	-TCTGGTTTT	0,998145	2021-04-17	United States
ORF1ab_314_L	ORF1ab	314	SRR14451625	14408	C	T	0,991453	2021-04-17	United States
S_68_NA	S	68	SRR14451625	21764	A	-TACATG	0,996011	2021-04-17	United States
S_143_NA	S	143	SRR14451625	21990	T	-TTA	0,99455	2021-04-17	United States
S_501_Y	S	501	SRR14451625	23063	A	T	1	2021-04-17	United States
S_570_D	S	570	SRR14451625	23271	C	A	0,99913	2021-04-17	United States
S_614_G	S	614	SRR14451625	23403	A	G	0,999157	2021-04-17	United States
S_681_H	S	681	SRR14451625	23604	C	A	1	2021-04-17	United States
S_716_I	S	716	SRR14451625	23709	C	T	1	2021-04-17	United States
S_982_A	S	982	SRR14451625	24506	T	G	0,998747	2021-04-17	United States
S_1118_H	S	1118	SRR14451625	24914	G	C	1	2021-04-17	United States
ORF7a_14_I	ORF7a	14	SRR14451625	27434	C	T	1	2021-04-17	United States
ORF8_27_*	ORF8	27	SRR14451625	27972	C	T	1	2021-04-17	United States
ORF8_52_I	ORF8	52	SRR14451625	28048	G	T	1	2021-04-17	United States
ORF8_68_*	ORF8	68	SRR14451625	28095	A	T	0,993958	2021-04-17	United States
ORF8_73_C	ORF8	73	SRR14451625	28111	A	G	0,99854	2021-04-17	United States
N_3_H	N	3	SRR14451625	28280	G	C	1	2021-04-17	United States
N_3_V	N	3	SRR14451625	28281	A	T	0,999275	2021-04-17	United States
N_3_E	N	3	SRR14451625	28282	T	A	0,999275	2021-04-17	United States
N_202_C	N	202	SRR14451625	28877	A	T	0,998264	2021-04-17	United States
N_202_T	N	202	SRR14451625	28878	G	C	0,998265	2021-04-17	United States
N_203_K	N	203	SRR14451625	28881	G	A	0,999421	2021-04-17	United States
N_204_R	N	204	SRR14451625	28883	G	C	0,998845	2021-04-17	United States
N_235_F	N	235	SRR14451625	28977	C	T	0,99942	2021-04-17	United States
ORF1ab_1001_I	ORF1ab	1001	SRR14451626	3267	C	T	1	2021-04-17	United States
ORF1ab_1299_L	ORF1ab	1299	SRR14451626	4160	G	T	0,99888	2021-04-17	United States
ORF1ab_1708_D	ORF1ab	1708	SRR14451626	5388	C	A	1	2021-04-17	United States
ORF1ab_2230_T	ORF1ab	2230	SRR14451626	6954	T	C	0,999217	2021-04-17	United States
ORF1ab_3674_NA	ORF1ab	3674	SRR14451626	11287	G	-TCTGGTTTT	0,994733	2021-04-17	United States
ORF1ab_4175_I	ORF1ab	4175	SRR14451626	12789	C	T	1	2021-04-17	United States
ORF1ab_218_L	ORF1ab	218	SRR14451626	14120	C	T	1	2021-04-17	United States
ORF1ab_314_L	ORF1ab	314	SRR14451626	14408	C	T	1	2021-04-17	United States
ORF1ab_1975_S	ORF1ab	1975	SRR14451626	19390	C	T	1	2021-04-17	United States
S_68_NA	S	68	SRR14451626	21764	A	-TACATG	0,996901	2021-04-17	United States
S_143_NA	S	143	SRR14451626	21990	T	-TTA	0,99267	2021-04-17	United States
S_327_I	S	327	SRR14451626	22541	G	A	1	2021-04-17	United States
S_501_Y	S	501	SRR14451626	23063	A	T	1	2021-04-17	United States
S_570_D	S	570	SRR14451626	23271	C	A	0,999246	2021-04-17	United States
S_614_G	S	614	SRR14451626	23403	A	G	0,999264	2021-04-17	United States
S_681_H	S	681	SRR14451626	23604	C	A	1	2021-04-17	United States
S_716_I	S	716	SRR14451626	23709	C	T	1	2021-04-17	United States
S_982_A	S	982	SRR14451626	24506	T	G	0,997821	2021-04-17	United States
S_1118_H	S	1118	SRR14451626	24914	G	C	1	2021-04-17	United States
ORF8_27_*	ORF8	27	SRR14451626	27972	C	T	1	2021-04-17	United States
ORF8_52_I	ORF8	52	SRR14451626	28048	G	T	1	2021-04-17	United States
ORF8_68_*	ORF8	68	SRR14451626	28095	A	T	1	2021-04-17	United States
ORF8_73_C	ORF8	73	SRR14451626	28111	A	G	0,999355	2021-04-17	United States
N_3_H	N	3	SRR14451626	28280	G	C	0,999283	2021-04-17	United States
N_3_V	N	3	SRR14451626	28281	A	T	0,999283	2021-04-17	United States
N_3_E	N	3	SRR14451626	28282	T	A	0,999283	2021-04-17	United States
N_203_K	N	203	SRR14451626	28881	G	A	1	2021-04-17	United States
N_204_R	N	204	SRR14451626	28883	G	C	0,999519	2021-04-17	United States
N_235_F	N	235	SRR14451626	28977	C	T	0,999515	2021-04-17	United States
ORF1ab_1001_I	ORF1ab	1001	SRR14451627	3267	C	T	1	2021-04-17	United States
ORF1ab_1597_I	ORF1ab	1597	SRR14451627	5055	C	T	1	2021-04-17	United States
ORF1ab_1662_S	ORF1ab	1662	SRR14451627	5250	A	G	1	2021-04-17	United States
ORF1ab_1708_D	ORF1ab	1708	SRR14451627	5388	C	A	0,998789	2021-04-17	United States
ORF1ab_2144_NA	ORF1ab	2144	SRR14451627	6696	C	+T	0,050905	2021-04-17	United States
ORF1ab_2230_T	ORF1ab	2230	SRR14451627	6954	T	C	0,99938	2021-04-17	United States
ORF1ab_2312_L	ORF1ab	2312	SRR14451627	7200	C	T	1	2021-04-17	United States
ORF1ab_3644_F	ORF1ab	3644	SRR14451627	11195	C	T	0,998362	2021-04-17	United States
ORF1ab_3674_NA	ORF1ab	3674	SRR14451627	11287	G	-TCTGGTTTT	0,997512	2021-04-17	United States
ORF1ab_314_L	ORF1ab	314	SRR14451627	14408	C	T	1	2021-04-17	United States
ORF1ab_2172_NA	ORF1ab	2172	SRR14451627	19983	C	+T	0,0535248	2021-04-17	United States
S_68_NA	S	68	SRR14451627	21764	A	-TACATG	0,996729	2021-04-17	United States
S_143_NA	S	143	SRR14451627	21990	T	-TTA	0,993501	2021-04-17	United States
S_501_Y	S	501	SRR14451627	23063	A	T	1	2021-04-17	United States
S_570_D	S	570	SRR14451627	23271	C	A	0,998879	2021-04-17	United States
S_614_G	S	614	SRR14451627	23403	A	G	0,998932	2021-04-17	United States
S_681_H	S	681	SRR14451627	23604	C	A	0,997006	2021-04-17	United States
S_716_I	S	716	SRR14451627	23709	C	T	1	2021-04-17	United States
S_982_A	S	982	SRR14451627	24506	T	G	0,998813	2021-04-17	United States
S_1118_H	S	1118	SRR14451627	24914	G	C	1	2021-04-17	United States
M_125_Y	M	125	SRR14451627	26895	C	T	0,993441	2021-04-17	United States
ORF7b_15_S	ORF7b	15	SRR14451627	27798	G	T	0,972973	2021-04-17	United States
ORF8_73_C	ORF8	73	SRR14451627	28111	A	G	0,998453	2021-04-17	United States
N_3_H	N	3	SRR14451627	28280	G	C	0,997208	2021-04-17	United States
N_3_V	N	3	SRR14451627	28281	A	T	0,998883	2021-04-17	United States
N_3_E	N	3	SRR14451627	28282	T	A	0,998323	2021-04-17	United States
N_203_K	N	203	SRR14451627	28881	G	A	1	2021-04-17	United States
N_204_R	N	204	SRR14451627	28883	G	C	0,999493	2021-04-17	United States
N_235_F	N	235	SRR14451627	28977	C	T	0,999493	2021-04-17	United States
ORF1ab_265_I	ORF1ab	265	SRR14451628	1059	C	T	1	2021-04-17	United States
ORF1ab_3201_P	ORF1ab	3201	SRR14451628	9867	T	C	1	2021-04-17	United States
ORF1ab_3674_NA	ORF1ab	3674	SRR14451628	11287	G	-TCTGGTTTT	0,994876	2021-04-17	United States
ORF1ab_314_L	ORF1ab	314	SRR14451628	14408	C	T	1	2021-04-17	United States
ORF1ab_1011_H	ORF1ab	1011	SRR14451628	16500	A	C	1	2021-04-17	United States
S_3_NA	S	3	SRR14451628	21569	G	+T	0,093011	2021-04-17	United States
S_5_F	S	5	SRR14451628	21575	C	T	0,998883	2021-04-17	United States
S_95_I	S	95	SRR14451628	21846	C	T	0,997253	2021-04-17	United States
S_253_G	S	253	SRR14451628	22320	A	G	0,998218	2021-04-17	United States
S_484_K	S	484	SRR14451628	23012	G	A	0,999194	2021-04-17	United States
S_614_G	S	614	SRR14451628	23403	A	G	0,999222	2021-04-17	United States
S_701_V	S	701	SRR14451628	23664	C	T	1	2021-04-17	United States
ORF3a_42_L	ORF3a	42	SRR14451628	25517	C	T	1	2021-04-17	United States
ORF3a_57_H	ORF3a	57	SRR14451628	25563	G	T	1	2021-04-17	United States
ORF8_11_I	ORF8	11	SRR14451628	27925	C	T	1	2021-04-17	United States
N_199_L	N	199	SRR14451628	28869	C	T	0,999516	2021-04-17	United States
N_234_I	N	234	SRR14451628	28975	G	A	1	2021-04-17	United States
ORF1ab_1001_I	ORF1ab	1001	SRR14451629	3267	C	T	0,997361	2021-04-17	United States
ORF1ab_1708_D	ORF1ab	1708	SRR14451629	5388	C	A	1	2021-04-17	United States
ORF1ab_2144_NA	ORF1ab	2144	SRR14451629	6696	C	+T	0,0765343	2021-04-17	United States
ORF1ab_2230_T	ORF1ab	2230	SRR14451629	6954	T	C	0,999287	2021-04-17	United States
ORF1ab_3674_NA	ORF1ab	3674	SRR14451629	11287	G	-TCTGGTTTT	0,997315	2021-04-17	United States
ORF1ab_3966_R	ORF1ab	3966	SRR14451629	12162	A	G	0,998965	2021-04-17	United States
ORF1ab_314_L	ORF1ab	314	SRR14451629	14408	C	T	1	2021-04-17	United States
ORF1ab_1383_R	ORF1ab	1383	SRR14451629	17615	A	G	0,998507	2021-04-17	United States
ORF1ab_2557_R	ORF1ab	2557	SRR14451629	21137	A	G	0,999029	2021-04-17	United States
S_68_NA	S	68	SRR14451629	21764	A	-TACATG	1	2021-04-17	United States
S_76_I	S	76	SRR14451629	21789	C	T	0,996129	2021-04-17	United States
S_143_NA	S	143	SRR14451629	21990	T	-TTA	0,988111	2021-04-17	United States
S_501_Y	S	501	SRR14451629	23063	A	T	0,999238	2021-04-17	United States
S_570_D	S	570	SRR14451629	23271	C	A	1	2021-04-17	United States
S_614_G	S	614	SRR14451629	23403	A	G	1	2021-04-17	United States
S_681_H	S	681	SRR14451629	23604	C	A	0,994898	2021-04-17	United States
S_716_I	S	716	SRR14451629	23709	C	T	1	2021-04-17	United States
S_982_A	S	982	SRR14451629	24506	T	G	1	2021-04-17	United States
S_1118_H	S	1118	SRR14451629	24914	G	C	1	2021-04-17	United States
S_1191_N	S	1191	SRR14451629	25135	G	T	1	2021-04-17	United States
ORF3a_177_I	ORF3a	177	SRR14451629	25922	G	T	0,115617	2021-04-17	United States
ORF8_27_*	ORF8	27	SRR14451629	27972	C	T	1	2021-04-17	United States
ORF8_52_I	ORF8	52	SRR14451629	28048	G	T	1	2021-04-17	United States
ORF8_73_C	ORF8	73	SRR14451629	28111	A	G	1	2021-04-17	United States
N_3_H	N	3	SRR14451629	28280	G	C	1	2021-04-17	United States
N_3_V	N	3	SRR14451629	28281	A	T	0,997459	2021-04-17	United States
N_3_E	N	3	SRR14451629	28282	T	A	0,998734	2021-04-17	United States
N_203_K	N	203	SRR14451629	28881	G	A	1	2021-04-17	United States
N_204_R	N	204	SRR14451629	28883	G	C	0,998982	2021-04-17	United States
N_235_F	N	235	SRR14451629	28977	C	T	1	2021-04-17	United States
ORF1ab_1001_I	ORF1ab	1001	SRR14451630	3267	C	T	0,997537	2021-04-17	United States
ORF1ab_1004_A	ORF1ab	1004	SRR14451630	3275	A	G	1	2021-04-17	United States
ORF1ab_1708_D	ORF1ab	1708	SRR14451630	5388	C	A	0,998698	2021-04-17	United States
ORF1ab_2144_NA	ORF1ab	2144	SRR14451630	6696	C	+T	0,0760656	2021-04-17	United States
ORF1ab_2230_T	ORF1ab	2230	SRR14451630	6954	T	C	0,999199	2021-04-17	United States
ORF1ab_3674_NA	ORF1ab	3674	SRR14451630	11287	G	-TCTGGTTTT	0,992497	2021-04-17	United States
ORF1ab_218_L	ORF1ab	218	SRR14451630	14120	C	T	0,998759	2021-04-17	United States
ORF1ab_314_L	ORF1ab	314	SRR14451630	14408	C	T	1	2021-04-17	United States
ORF1ab_710_C	ORF1ab	710	SRR14451630	15596	A	G	1	2021-04-17	United States
ORF1ab_833_NA	ORF1ab	833	SRR14451630	15965	G	+T	0,064117	2021-04-17	United States
ORF1ab_1975_S	ORF1ab	1975	SRR14451630	19390	C	T	1	2021-04-17	United States
S_68_NA	S	68	SRR14451630	21764	A	-TACATG	0,997403	2021-04-17	United States
S_143_NA	S	143	SRR14451630	21990	T	-TTA	0,978378	2021-04-17	United States
S_501_Y	S	501	SRR14451630	23063	A	T	1	2021-04-17	United States
S_570_D	S	570	SRR14451630	23271	C	A	1	2021-04-17	United States
S_614_G	S	614	SRR14451630	23403	A	G	1	2021-04-17	United States
S_681_H	S	681	SRR14451630	23604	C	A	1	2021-04-17	United States
S_716_I	S	716	SRR14451630	23709	C	T	1	2021-04-17	United States
S_982_A	S	982	SRR14451630	24506	T	G	0,999237	2021-04-17	United States
S_1118_H	S	1118	SRR14451630	24914	G	C	1	2021-04-17	United States
ORF8_27_*	ORF8	27	SRR14451630	27972	C	T	1	2021-04-17	United States
ORF8_52_I	ORF8	52	SRR14451630	28048	G	T	0,995868	2021-04-17	United States
ORF8_68_*	ORF8	68	SRR14451630	28095	A	T	0,995951	2021-04-17	United States
ORF8_73_C	ORF8	73	SRR14451630	28111	A	G	0,997838	2021-04-17	United States
N_3_H	N	3	SRR14451630	28280	G	C	0,998713	2021-04-17	United States
N_3_V	N	3	SRR14451630	28281	A	T	0,996129	2021-04-17	United States
N_3_E	N	3	SRR14451630	28282	T	A	0,997429	2021-04-17	United States
N_203_K	N	203	SRR14451630	28881	G	A	1	2021-04-17	United States
N_204_R	N	204	SRR14451630	28883	G	C	1	2021-04-17	United States
N_235_F	N	235	SRR14451630	28977	C	T	1	2021-04-17	United States
ORF1ab_561_A	ORF1ab	561	SRR14451631	1947	T	C	0,999257	2021-04-17	United States
ORF1ab_1056_L	ORF1ab	1056	SRR14451631	3431	G	T	1	2021-04-17	United States
ORF1ab_2144_NA	ORF1ab	2144	SRR14451631	6696	C	+T	0,0507152	2021-04-17	United States
ORF1ab_3324_R	ORF1ab	3324	SRR14451631	10236	A	G	0,996587	2021-04-17	United States
ORF1ab_3760_L	ORF1ab	3760	SRR14451631	11543	T	C	0,998789	2021-04-17	United States
ORF1ab_3935_M	ORF1ab	3935	SRR14451631	12068	C	A	1	2021-04-17	United States
ORF1ab_314_L	ORF1ab	314	SRR14451631	14408	C	T	1	2021-04-17	United States
S_23_R	S	23	SRR14451631	21630	A	G	1	2021-04-17	United States
S_614_G	S	614	SRR14451631	23403	A	G	1	2021-04-17	United States
ORF3a_18_C	ORF3a	18	SRR14451631	25444	G	T	1	2021-04-17	United States
ORF3a_57_H	ORF3a	57	SRR14451631	25563	G	T	1	2021-04-17	United States
ORF3a_223_I	ORF3a	223	SRR14451631	26060	C	T	1	2021-04-17	United States
N_194_L	N	194	SRR14451631	28854	C	T	0,999634	2021-04-17	United States
N_210_I	N	210	SRR14451631	28903	G	T	0,999636	2021-04-17	United States
N_252_S	N	252	SRR14451631	29027	G	T	0,999293	2021-04-17	United States
ORF1ab_1001_I	ORF1ab	1001	SRR14451632	3267	C	T	0,998496	2021-04-17	United States
ORF1ab_1708_D	ORF1ab	1708	SRR14451632	5388	C	A	1	2021-04-17	United States
ORF1ab_2144_NA	ORF1ab	2144	SRR14451632	6696	C	+T	0,0819672	2021-04-17	United States
ORF1ab_2230_T	ORF1ab	2230	SRR14451632	6954	T	C	1	2021-04-17	United States
ORF1ab_3143_V	ORF1ab	3143	SRR14451632	9693	C	T	0,998871	2021-04-17	United States
ORF1ab_3674_NA	ORF1ab	3674	SRR14451632	11287	G	-TCTGGTTTT	0,996725	2021-04-17	United States
ORF1ab_3768_NA	ORF1ab	3768	SRR14451632	11567	A	+T	0,0628931	2021-04-17	United States
ORF1ab_314_L	ORF1ab	314	SRR14451632	14408	C	T	1	2021-04-17	United States
S_68_NA	S	68	SRR14451632	21764	A	-TACATG	0,992877	2021-04-17	United States
S_143_NA	S	143	SRR14451632	21990	T	-TTA	0,979943	2021-04-17	United States
S_494_P	S	494	SRR14451632	23042	T	C	0,998062	2021-04-17	United States
S_501_Y	S	501	SRR14451632	23063	A	T	0,999008	2021-04-17	United States
S_570_D	S	570	SRR14451632	23271	C	A	0,998981	2021-04-17	United States
S_614_G	S	614	SRR14451632	23403	A	G	1	2021-04-17	United States
S_681_H	S	681	SRR14451632	23604	C	A	1	2021-04-17	United States
S_716_I	S	716	SRR14451632	23709	C	T	1	2021-04-17	United States
S_982_A	S	982	SRR14451632	24506	T	G	0,999359	2021-04-17	United States
S_1118_H	S	1118	SRR14451632	24914	G	C	1	2021-04-17	United States
S_1219_V	S	1219	SRR14451632	25218	G	T	1	2021-04-17	United States
ORF3a_54_V	ORF3a	54	SRR14451632	25553	C	T	1	2021-04-17	United States
ORF8_27_*	ORF8	27	SRR14451632	27972	C	T	1	2021-04-17	United States
ORF8_52_I	ORF8	52	SRR14451632	28048	G	T	1	2021-04-17	United States
ORF8_68_*	ORF8	68	SRR14451632	28095	A	T	0,998201	2021-04-17	United States
ORF8_73_C	ORF8	73	SRR14451632	28111	A	G	0,999311	2021-04-17	United States
N_3_H	N	3	SRR14451632	28280	G	C	0,996444	2021-04-17	United States
N_3_V	N	3	SRR14451632	28281	A	T	1	2021-04-17	United States
N_3_E	N	3	SRR14451632	28282	T	A	0,997868	2021-04-17	United States
N_203_K	N	203	SRR14451632	28881	G	A	1	2021-04-17	United States
N_204_R	N	204	SRR14451632	28883	G	C	1	2021-04-17	United States
N_235_F	N	235	SRR14451632	28977	C	T	1	2021-04-17	United States
ORF1ab_1001_I	ORF1ab	1001	SRR14451633	3267	C	T	1	2021-04-17	United States
ORF1ab_1543_I	ORF1ab	1543	SRR14451633	4893	C	T	0,997429	2021-04-17	United States
ORF1ab_1708_D	ORF1ab	1708	SRR14451633	5388	C	A	1	2021-04-17	United States
ORF1ab_2144_NA	ORF1ab	2144	SRR14451633	6696	C	+T	0,0567376	2021-04-17	United States
ORF1ab_2230_T	ORF1ab	2230	SRR14451633	6954	T	C	1	2021-04-17	United States
ORF1ab_3143_V	ORF1ab	3143	SRR14451633	9693	C	T	0,998724	2021-04-17	United States
ORF1ab_3674_NA	ORF1ab	3674	SRR14451633	11287	G	-TCTGGTTTT	0,992359	2021-04-17	United States
ORF1ab_3768_NA	ORF1ab	3768	SRR14451633	11567	A	+T	0,0543103	2021-04-17	United States
ORF1ab_314_L	ORF1ab	314	SRR14451633	14408	C	T	1	2021-04-17	United States
S_68_NA	S	68	SRR14451633	21764	A	-TACATG	0,996437	2021-04-17	United States
S_143_NA	S	143	SRR14451633	21990	T	-TTA	0,981949	2021-04-17	United States
S_494_P	S	494	SRR14451633	23042	T	C	0,998092	2021-04-17	United States
S_501_Y	S	501	SRR14451633	23063	A	T	1	2021-04-17	United States
S_570_D	S	570	SRR14451633	23271	C	A	1	2021-04-17	United States
S_614_G	S	614	SRR14451633	23403	A	G	0,997167	2021-04-17	United States
S_681_H	S	681	SRR14451633	23604	C	A	1	2021-04-17	United States
S_716_I	S	716	SRR14451633	23709	C	T	1	2021-04-17	United States
S_982_A	S	982	SRR14451633	24506	T	G	0,999421	2021-04-17	United States
S_1118_H	S	1118	SRR14451633	24914	G	C	0,999206	2021-04-17	United States
S_1219_V	S	1219	SRR14451633	25218	G	T	0,999003	2021-04-17	United States
ORF3a_54_V	ORF3a	54	SRR14451633	25553	C	T	0,996647	2021-04-17	United States
ORF8_27_*	ORF8	27	SRR14451633	27972	C	T	1	2021-04-17	United States
ORF8_52_I	ORF8	52	SRR14451633	28048	G	T	1	2021-04-17	United States
ORF8_68_*	ORF8	68	SRR14451633	28095	A	T	0,998258	2021-04-17	United States
ORF8_73_C	ORF8	73	SRR14451633	28111	A	G	0,998828	2021-04-17	United States
N_3_H	N	3	SRR14451633	28280	G	C	0,998992	2021-04-17	United States
N_3_V	N	3	SRR14451633	28281	A	T	0,998991	2021-04-17	United States
N_3_E	N	3	SRR14451633	28282	T	A	0,997987	2021-04-17	United States
N_203_K	N	203	SRR14451633	28881	G	A	0,99851	2021-04-17	United States
N_204_R	N	204	SRR14451633	28883	G	C	0,998884	2021-04-17	United States
N_235_F	N	235	SRR14451633	28977	C	T	0,999625	2021-04-17	United States
ORF1ab_1207_S	ORF1ab	1207	SRR14451634	3884	C	T	1	2021-04-16	United States
ORF1ab_1754_I	ORF1ab	1754	SRR14451634	5526	C	T	1	2021-04-16	United States
ORF1ab_1999_S	ORF1ab	1999	SRR14451634	6261	A	G	0,0901844	2021-04-16	United States
ORF1ab_2123_V	ORF1ab	2123	SRR14451634	6633	C	T	0,998447	2021-04-16	United States
ORF1ab_2144_NA	ORF1ab	2144	SRR14451634	6696	C	+T	0,0550607	2021-04-16	United States
ORF1ab_2293_G	ORF1ab	2293	SRR14451634	7142	A	G	1	2021-04-16	United States
ORF1ab_2901_E	ORF1ab	2901	SRR14451634	8966	A	G	0,0537525	2021-04-16	United States
ORF1ab_3117_A	ORF1ab	3117	SRR14451634	9614	A	G	0,998765	2021-04-16	United States
ORF1ab_3143_V	ORF1ab	3143	SRR14451634	9693	C	T	1	2021-04-16	United States
ORF1ab_3163_S	ORF1ab	3163	SRR14451634	9754	A	C	1	2021-04-16	United States
ORF1ab_3674_NA	ORF1ab	3674	SRR14451634	11287	G	-TCTGGTTTT	0,99003	2021-04-16	United States
ORF1ab_4109_A	ORF1ab	4109	SRR14451634	12591	T	C	0,998677	2021-04-16	United States
ORF1ab_314_L	ORF1ab	314	SRR14451634	14408	C	T	1	2021-04-16	United States
ORF1ab_520_V	ORF1ab	520	SRR14451634	15026	C	T	1	2021-04-16	United States
ORF1ab_662_S	ORF1ab	662	SRR14451634	15451	G	A	0,998908	2021-04-16	United States
ORF1ab_1000_L	ORF1ab	1000	SRR14451634	16466	C	T	1	2021-04-16	United States
S_18_R	S	18	SRR14451634	21615	T	G	1	2021-04-16	United States
S_95_I	S	95	SRR14451634	21846	C	T	1	2021-04-16	United States
S_158_S	S	158	SRR14451634	22036	A	C	0,999181	2021-04-16	United States
S_440_K	S	440	SRR14451634	22882	T	A	0,998618	2021-04-16	United States
S_614_G	S	614	SRR14451634	23403	A	G	1	2021-04-16	United States
S_681_H	S	681	SRR14451634	23604	C	A	1	2021-04-16	United States
S_688_V	S	688	SRR14451634	23625	C	T	1	2021-04-16	United States
S_735_A	S	735	SRR14451634	23765	T	G	1	2021-04-16	United States
S_1027_I	S	1027	SRR14451634	24642	C	T	1	2021-04-16	United States
ORF3a_41_F	ORF3a	41	SRR14451634	25513	C	T	1	2021-04-16	United States
ORF3a_243_R	ORF3a	243	SRR14451634	26120	A	G	0,167611	2021-04-16	United States
ORF3a_255_NA	ORF3a	255	SRR14451634	26157	T	-GTTA	0,994737	2021-04-16	United States
ORF7a_12_F	ORF7a	12	SRR14451634	27427	C	T	0,998758	2021-04-16	United States
ORF7b_5_L	ORF7b	5	SRR14451634	27769	C	T	1	2021-04-16	United States
ORF8_52_K	ORF8	52	SRR14451634	28048	G	A	1	2021-04-16	United States
N_194_L	N	194	SRR14451634	28854	C	T	1	2021-04-16	United States
N_199_S	N	199	SRR14451634	28868	C	T	0,265635	2021-04-16	United States
N_213_Y	N	213	SRR14451634	28910	A	T	1	2021-04-16	United States
ORF1ab_1207_S	ORF1ab	1207	SRR14451635	3884	C	T	1	2021-04-16	United States
ORF1ab_2123_V	ORF1ab	2123	SRR14451635	6633	C	T	1	2021-04-16	United States
ORF1ab_2293_G	ORF1ab	2293	SRR14451635	7142	A	G	1	2021-04-16	United States
ORF1ab_3117_A	ORF1ab	3117	SRR14451635	9614	A	G	0,997297	2021-04-16	United States
ORF1ab_3143_V	ORF1ab	3143	SRR14451635	9693	C	T	0,998647	2021-04-16	United States
ORF1ab_3163_S	ORF1ab	3163	SRR14451635	9754	A	C	0,992987	2021-04-16	United States
ORF1ab_3674_NA	ORF1ab	3674	SRR14451635	11287	G	-TCTGGTTTT	0,999002	2021-04-16	United States
ORF1ab_314_L	ORF1ab	314	SRR14451635	14408	C	T	1	2021-04-16	United States
ORF1ab_662_S	ORF1ab	662	SRR14451635	15451	G	A	1	2021-04-16	United States
ORF1ab_1000_L	ORF1ab	1000	SRR14451635	16466	C	T	1	2021-04-16	United States
ORF1ab_1873_R	ORF1ab	1873	SRR14451635	19085	A	G	0,997015	2021-04-16	United States
S_18_R	S	18	SRR14451635	21615	T	G	1	2021-04-16	United States
S_95_I	S	95	SRR14451635	21846	C	T	1	2021-04-16	United States
S_158_S	S	158	SRR14451635	22036	A	C	0,998999	2021-04-16	United States
S_440_K	S	440	SRR14451635	22882	T	A	1	2021-04-16	United States
S_614_G	S	614	SRR14451635	23403	A	G	0,997877	2021-04-16	United States
S_681_H	S	681	SRR14451635	23604	C	A	1	2021-04-16	United States
S_688_V	S	688	SRR14451635	23625	C	T	0,996639	2021-04-16	United States
S_735_A	S	735	SRR14451635	23765	T	G	0,998316	2021-04-16	United States
S_1027_I	S	1027	SRR14451635	24642	C	T	1	2021-04-16	United States
ORF3a_184_H	ORF3a	184	SRR14451635	25942	T	C	0,999651	2021-04-16	United States
ORF3a_255_NA	ORF3a	255	SRR14451635	26157	T	-GTTA	0,996673	2021-04-16	United States
ORF7b_5_L	ORF7b	5	SRR14451635	27769	C	T	1	2021-04-16	United States
ORF8_52_K	ORF8	52	SRR14451635	28048	G	A	1	2021-04-16	United States
N_194_L	N	194	SRR14451635	28854	C	T	1	2021-04-16	United States
N_213_Y	N	213	SRR14451635	28910	A	T	0,99954	2021-04-16	United States
ORF1ab_265_I	ORF1ab	265	SRR14451636	1059	C	T	0,998639	2021-04-17	United States
ORF1ab_2144_NA	ORF1ab	2144	SRR14451636	6696	C	+T	0,0657507	2021-04-17	United States
ORF1ab_3201_P	ORF1ab	3201	SRR14451636	9867	T	C	1	2021-04-17	United States
ORF1ab_3674_NA	ORF1ab	3674	SRR14451636	11287	G	-TCTGGTTTT	0,984043	2021-04-17	United States
ORF1ab_314_L	ORF1ab	314	SRR14451636	14408	C	T	1	2021-04-17	United States
ORF1ab_1011_H	ORF1ab	1011	SRR14451636	16500	A	C	0,997706	2021-04-17	United States
S_3_NA	S	3	SRR14451636	21569	G	+T	0,0731351	2021-04-17	United States
S_5_F	S	5	SRR14451636	21575	C	T	1	2021-04-17	United States
S_95_I	S	95	SRR14451636	21846	C	T	0,998483	2021-04-17	United States
S_253_G	S	253	SRR14451636	22320	A	G	0,998881	2021-04-17	United States
S_484_K	S	484	SRR14451636	23012	G	A	0,999121	2021-04-17	United States
S_614_G	S	614	SRR14451636	23403	A	G	0,998405	2021-04-17	United States
S_701_V	S	701	SRR14451636	23664	C	T	1	2021-04-17	United States
ORF3a_42_L	ORF3a	42	SRR14451636	25517	C	T	0,998004	2021-04-17	United States
ORF3a_57_H	ORF3a	57	SRR14451636	25563	G	T	1	2021-04-17	United States
ORF3a_104_L	ORF3a	104	SRR14451636	25703	C	T	0,993896	2021-04-17	United States
ORF8_11_I	ORF8	11	SRR14451636	27925	C	T	1	2021-04-17	United States
N_199_L	N	199	SRR14451636	28869	C	T	0,998481	2021-04-17	United States
N_234_I	N	234	SRR14451636	28975	G	A	0,998469	2021-04-17	United States
N_247_I	N	247	SRR14451636	29013	C	T	0,998326	2021-04-17	United States
ORF1ab_1188_L	ORF1ab	1188	SRR14451637	3828	C	T	1	2021-04-19	United States
ORF1ab_1795_Q	ORF1ab	1795	SRR14451637	5648	A	C	0,998591	2021-04-19	United States
ORF1ab_2144_NA	ORF1ab	2144	SRR14451637	6696	C	+T	0,0666667	2021-04-19	United States
ORF1ab_3674_NA	ORF1ab	3674	SRR14451637	11287	G	-TCTGGTTTT	0,995202	2021-04-19	United States
ORF1ab_314_L	ORF1ab	314	SRR14451637	14408	C	T	1	2021-04-19	United States
ORF1ab_1264_D	ORF1ab	1264	SRR14451637	17259	G	T	0,999391	2021-04-19	United States
S_18_F	S	18	SRR14451637	21614	C	T	1	2021-04-19	United States
S_20_N	S	20	SRR14451637	21621	C	A	1	2021-04-19	United States
S_26_S	S	26	SRR14451637	21638	C	T	0,998413	2021-04-19	United States
S_138_Y	S	138	SRR14451637	21974	G	T	0,998834	2021-04-19	United States
S_190_S	S	190	SRR14451637	22132	G	T	1	2021-04-19	United States
S_417_T	S	417	SRR14451637	22812	A	C	0,997576	2021-04-19	United States
S_484_K	S	484	SRR14451637	23012	G	A	0,999271	2021-04-19	United States
S_501_Y	S	501	SRR14451637	23063	A	T	1	2021-04-19	United States
S_614_G	S	614	SRR14451637	23403	A	G	1	2021-04-19	United States
S_655_Y	S	655	SRR14451637	23525	C	T	1	2021-04-19	United States
S_1027_I	S	1027	SRR14451637	24642	C	T	0,999283	2021-04-19	United States
S_1176_F	S	1176	SRR14451637	25088	G	T	1	2021-04-19	United States
ORF3a_253_P	ORF3a	253	SRR14451637	26149	T	C	0,997795	2021-04-19	United States
ORF8_92_K	ORF8	92	SRR14451637	28167	G	A	1	2021-04-19	United States
N_29_D	N	29	SRR14451637	28358	A	G	0,999291	2021-04-19	United States
N_80_R	N	80	SRR14451637	28512	C	G	1	2021-04-19	United States
N_202_C	N	202	SRR14451637	28877	A	T	0,998807	2021-04-19	United States
N_202_T	N	202	SRR14451637	28878	G	C	0,999406	2021-04-19	United States
N_203_K	N	203	SRR14451637	28881	G	A	1	2021-04-19	United States
N_204_R	N	204	SRR14451637	28883	G	C	1	2021-04-19	United States
ORF1ab_197_NA	ORF1ab	197	SRR14451638	855	C	-T	0,12187	2021-04-18	United States
ORF1ab_265_I	ORF1ab	265	SRR14451638	1059	C	T	1	2021-04-18	United States
ORF1ab_290_NA	ORF1ab	290	SRR14451638	1135	G	+A	0,160877	2021-04-18	United States
ORF1ab_335_NA	ORF1ab	335	SRR14451638	1269	A	+T	0,102941	2021-04-18	United States
ORF1ab_526_NA	ORF1ab	526	SRR14451638	1842	A	-G	0,194805	2021-04-18	United States
ORF1ab_629_A	ORF1ab	629	SRR14451638	2151	A	C	0,996865	2021-04-18	United States
ORF1ab_858_F	ORF1ab	858	SRR14451638	2838	C	T	1	2021-04-18	United States
ORF1ab_1257_M	ORF1ab	1257	SRR14451638	4036	T	G	0,464455	2021-04-18	United States
ORF1ab_1519_NA	ORF1ab	1519	SRR14451638	4820	C	+A	0,23888	2021-04-18	United States
ORF1ab_1747_NA	ORF1ab	1747	SRR14451638	5504	G	-T	0,182888	2021-04-18	United States
ORF1ab_2443_NA	ORF1ab	2443	SRR14451638	7594	C	+T	0,158585	2021-04-18	United States
ORF1ab_2829_NA	ORF1ab	2829	SRR14451638	8752	C	+A	0,127108	2021-04-18	United States
ORF1ab_2893_NA	ORF1ab	2893	SRR14451638	8943	G	-T	0,0868321	2021-04-18	United States
ORF1ab_2978_NA	ORF1ab	2978	SRR14451638	9198	C	+T	0,144597	2021-04-18	United States
ORF1ab_2983_NA	ORF1ab	2983	SRR14451638	9214	C	-T	0,143075	2021-04-18	United States
ORF1ab_3121_NA	ORF1ab	3121	SRR14451638	9627	C	+T	0,08516	2021-04-18	United States
ORF1ab_3188_NA	ORF1ab	3188	SRR14451638	9827	G	+A	0,158837	2021-04-18	United States
ORF1ab_3266_L	ORF1ab	3266	SRR14451638	10061	T	C	0,0812183	2021-04-18	United States
ORF1ab_3610_NA	ORF1ab	3610	SRR14451638	11095	C	+T	0,995146	2021-04-18	United States
ORF1ab_4205_V	ORF1ab	4205	SRR14451638	12878	A	G	0,99789	2021-04-18	United States
ORF1ab_4398_NA	ORF1ab	4398	SRR14451638	13459	G	+T	0,43342	2021-04-18	United States
ORF1ab_314_L	ORF1ab	314	SRR14451638	14408	C	T	1	2021-04-18	United States
ORF1ab_1032_T	ORF1ab	1032	SRR14451638	16562	T	C	0,0571429	2021-04-18	United States
ORF1ab_1183_Y	ORF1ab	1183	SRR14451638	17014	G	T	1	2021-04-18	United States
ORF1ab_1643_S	ORF1ab	1643	SRR14451638	18394	G	T	0,271186	2021-04-18	United States
ORF1ab_1643_V	ORF1ab	1643	SRR14451638	18395	C	T	0,271186	2021-04-18	United States
ORF1ab_1857_S	ORF1ab	1857	SRR14451638	19036	G	A	0,223404	2021-04-18	United States
ORF1ab_1927_A	ORF1ab	1927	SRR14451638	19246	A	G	0,0528967	2021-04-18	United States
ORF1ab_1993_R	ORF1ab	1993	SRR14451638	19445	A	G	0,139048	2021-04-18	United States
ORF1ab_2172_NA	ORF1ab	2172	SRR14451638	19983	C	+T	0,0988372	2021-04-18	United States
ORF1ab_2451_*	ORF1ab	2451	SRR14451638	20819	T	A	0,144495	2021-04-18	United States
ORF1ab_2545_NA	ORF1ab	2545	SRR14451638	21101	G	+T	0,580247	2021-04-18	United States
S_13_I	S	13	SRR14451638	21600	G	T	0,99799	2021-04-18	United States
S_152_C	S	152	SRR14451638	22018	G	T	1	2021-04-18	United States
S_219_NA	S	219	SRR14451638	22218	G	+T	0,317487	2021-04-18	United States
S_452_R	S	452	SRR14451638	22917	T	G	1	2021-04-18	United States
S_660_F	S	660	SRR14451638	23541	A	T	0,986667	2021-04-18	United States
S_1002_NA	S	1002	SRR14451638	24566	C	+A	0,0841973	2021-04-18	United States
ORF3a_57_H	ORF3a	57	SRR14451638	25563	G	T	1	2021-04-18	United States
M_18_NA	M	18	SRR14451638	26575	A	-AC	0,243542	2021-04-18	United States
M_115_K	M	115	SRR14451638	26865	G	A	0,090303	2021-04-18	United States
ORF6_24_NA	ORF6	24	SRR14451638	27271	G	+T	0,22611	2021-04-18	United States
ORF8_83_NA	ORF8	83	SRR14451638	28141	G	+T	0,111051	2021-04-18	United States
ORF8_107_NA	ORF8	107	SRR14451638	28214	C	+T	0,128496	2021-04-18	United States
N_205_I	N	205	SRR14451638	28887	C	T	0,99946	2021-04-18	United States
N_234_I	N	234	SRR14451638	28975	G	T	0,998913	2021-04-18	United States
ORF1ab_1001_I	ORF1ab	1001	SRR14451639	3267	C	T	1	2021-04-17	United States
ORF1ab_1708_D	ORF1ab	1708	SRR14451639	5388	C	A	1	2021-04-17	United States
ORF1ab_2144_NA	ORF1ab	2144	SRR14451639	6696	C	+T	0,0644983	2021-04-17	United States
ORF1ab_2230_T	ORF1ab	2230	SRR14451639	6954	T	C	1	2021-04-17	United States
ORF1ab_3359_L	ORF1ab	3359	SRR14451639	10341	C	T	0,999106	2021-04-17	United States
ORF1ab_3603_NA	ORF1ab	3603	SRR14451639	11074	C	-T	0,0515695	2021-04-17	United States
ORF1ab_3674_NA	ORF1ab	3674	SRR14451639	11287	G	-TCTGGTTTT	0,996263	2021-04-17	United States
ORF1ab_218_L	ORF1ab	218	SRR14451639	14120	C	T	0,998552	2021-04-17	United States
ORF1ab_314_L	ORF1ab	314	SRR14451639	14408	C	T	1	2021-04-17	United States
ORF1ab_1975_S	ORF1ab	1975	SRR14451639	19390	C	T	0,998514	2021-04-17	United States
ORF1ab_2236_I	ORF1ab	2236	SRR14451639	20173	G	A	0,999058	2021-04-17	United States
S_68_NA	S	68	SRR14451639	21764	A	-TACATG	0,998255	2021-04-17	United States
S_143_NA	S	143	SRR14451639	21990	T	-TTA	0,990619	2021-04-17	United States
S_501_Y	S	501	SRR14451639	23063	A	T	1	2021-04-17	United States
S_570_D	S	570	SRR14451639	23271	C	A	1	2021-04-17	United States
S_614_G	S	614	SRR14451639	23403	A	G	0,997897	2021-04-17	United States
S_681_H	S	681	SRR14451639	23604	C	A	1	2021-04-17	United States
S_716_I	S	716	SRR14451639	23709	C	T	1	2021-04-17	United States
S_982_A	S	982	SRR14451639	24506	T	G	0,997312	2021-04-17	United States
S_1118_H	S	1118	SRR14451639	24914	G	C	0,998634	2021-04-17	United States
S_1146_H	S	1146	SRR14451639	24998	G	C	0,999276	2021-04-17	United States
ORF8_27_*	ORF8	27	SRR14451639	27972	C	T	1	2021-04-17	United States
ORF8_52_I	ORF8	52	SRR14451639	28048	G	T	1	2021-04-17	United States
ORF8_68_*	ORF8	68	SRR14451639	28095	A	T	0,997988	2021-04-17	United States
ORF8_73_C	ORF8	73	SRR14451639	28111	A	G	1	2021-04-17	United States
N_3_H	N	3	SRR14451639	28280	G	C	1	2021-04-17	United States
N_3_V	N	3	SRR14451639	28281	A	T	1	2021-04-17	United States
N_3_E	N	3	SRR14451639	28282	T	A	1	2021-04-17	United States
N_203_K	N	203	SRR14451639	28881	G	A	1	2021-04-17	United States
N_204_R	N	204	SRR14451639	28883	G	C	1	2021-04-17	United States
N_235_F	N	235	SRR14451639	28977	C	T	1	2021-04-17	United States
ORF1ab_1001_I	ORF1ab	1001	SRR14451640	3267	C	T	1	2021-04-17	United States
ORF1ab_1708_D	ORF1ab	1708	SRR14451640	5388	C	A	1	2021-04-17	United States
ORF1ab_1786_L	ORF1ab	1786	SRR14451640	5622	C	T	0,999077	2021-04-17	United States
ORF1ab_2230_T	ORF1ab	2230	SRR14451640	6954	T	C	1	2021-04-17	United States
ORF1ab_3674_NA	ORF1ab	3674	SRR14451640	11287	G	-TCTGGTTTT	0,989035	2021-04-17	United States
ORF1ab_314_L	ORF1ab	314	SRR14451640	14408	C	T	0,998039	2021-04-17	United States
S_68_NA	S	68	SRR14451640	21764	A	-TACATG	1	2021-04-17	United States
S_143_NA	S	143	SRR14451640	21990	T	-TTA	0,991392	2021-04-17	United States
S_501_Y	S	501	SRR14451640	23063	A	T	1	2021-04-17	United States
S_570_D	S	570	SRR14451640	23271	C	A	0,998786	2021-04-17	United States
S_614_G	S	614	SRR14451640	23403	A	G	0,998807	2021-04-17	United States
S_681_H	S	681	SRR14451640	23604	C	A	1	2021-04-17	United States
S_716_I	S	716	SRR14451640	23709	C	T	1	2021-04-17	United States
S_982_A	S	982	SRR14451640	24506	T	G	0,999247	2021-04-17	United States
S_1118_H	S	1118	SRR14451640	24914	G	C	1	2021-04-17	United States
ORF3a_131_C	ORF3a	131	SRR14451640	25785	G	T	0,996637	2021-04-17	United States
ORF3a_229_I	ORF3a	229	SRR14451640	26078	C	T	0,999142	2021-04-17	United States
ORF8_27_*	ORF8	27	SRR14451640	27972	C	T	1	2021-04-17	United States
ORF8_52_I	ORF8	52	SRR14451640	28048	G	T	1	2021-04-17	United States
ORF8_68_*	ORF8	68	SRR14451640	28095	A	T	0,997191	2021-04-17	United States
ORF8_73_C	ORF8	73	SRR14451640	28111	A	G	1	2021-04-17	United States
N_3_H	N	3	SRR14451640	28280	G	C	0,999125	2021-04-17	United States
N_3_V	N	3	SRR14451640	28281	A	T	1	2021-04-17	United States
N_3_E	N	3	SRR14451640	28282	T	A	1	2021-04-17	United States
N_203_K	N	203	SRR14451640	28881	G	A	1	2021-04-17	United States
N_204_R	N	204	SRR14451640	28883	G	C	0,999348	2021-04-17	United States
N_235_F	N	235	SRR14451640	28977	C	T	1	2021-04-17	United States
ORF1ab_1001_I	ORF1ab	1001	SRR14451641	3267	C	T	0,998804	2021-04-14	United States
ORF1ab_1708_D	ORF1ab	1708	SRR14451641	5388	C	A	1	2021-04-14	United States
ORF1ab_1765_I	ORF1ab	1765	SRR14451641	5558	G	A	1	2021-04-14	United States
ORF1ab_2144_NA	ORF1ab	2144	SRR14451641	6696	C	+T	0,0750733	2021-04-14	United States
ORF1ab_2230_T	ORF1ab	2230	SRR14451641	6954	T	C	1	2021-04-14	United States
ORF1ab_2688_F	ORF1ab	2688	SRR14451641	8327	C	T	0,998841	2021-04-14	United States
ORF1ab_2797_F	ORF1ab	2797	SRR14451641	8655	C	T	0,996042	2021-04-14	United States
ORF1ab_3674_NA	ORF1ab	3674	SRR14451641	11287	G	-TCTGGTTTT	0,992395	2021-04-14	United States
ORF1ab_3966_R	ORF1ab	3966	SRR14451641	12162	A	G	1	2021-04-14	United States
ORF1ab_314_L	ORF1ab	314	SRR14451641	14408	C	T	0,998874	2021-04-14	United States
ORF1ab_833_NA	ORF1ab	833	SRR14451641	15965	G	+T	0,0722022	2021-04-14	United States
ORF1ab_1383_R	ORF1ab	1383	SRR14451641	17615	A	G	0,999165	2021-04-14	United States
ORF1ab_1596_I	ORF1ab	1596	SRR14451641	18255	G	T	1	2021-04-14	United States
ORF1ab_1621_I	ORF1ab	1621	SRR14451641	18329	C	T	1	2021-04-14	United States
ORF1ab_2557_R	ORF1ab	2557	SRR14451641	21137	A	G	0,998344	2021-04-14	United States
S_68_NA	S	68	SRR14451641	21764	A	-TACATG	0,994475	2021-04-14	United States
S_143_NA	S	143	SRR14451641	21990	T	-TTA	0,985375	2021-04-14	United States
S_501_Y	S	501	SRR14451641	23063	A	T	1	2021-04-14	United States
S_570_D	S	570	SRR14451641	23271	C	A	1	2021-04-14	United States
S_614_G	S	614	SRR14451641	23403	A	G	0,998214	2021-04-14	United States
S_681_H	S	681	SRR14451641	23604	C	A	1	2021-04-14	United States
S_716_I	S	716	SRR14451641	23709	C	T	1	2021-04-14	United States
S_982_A	S	982	SRR14451641	24506	T	G	0,998394	2021-04-14	United States
S_1118_H	S	1118	SRR14451641	24914	G	C	0,99907	2021-04-14	United States
S_1191_N	S	1191	SRR14451641	25135	G	T	1	2021-04-14	United States
ORF8_27_*	ORF8	27	SRR14451641	27972	C	T	1	2021-04-14	United States
ORF8_52_I	ORF8	52	SRR14451641	28048	G	T	1	2021-04-14	United States
ORF8_73_C	ORF8	73	SRR14451641	28111	A	G	1	2021-04-14	United States
N_3_H	N	3	SRR14451641	28280	G	C	0,999399	2021-04-14	United States
N_3_V	N	3	SRR14451641	28281	A	T	0,998797	2021-04-14	United States
N_3_E	N	3	SRR14451641	28282	T	A	0,9994	2021-04-14	United States
N_203_K	N	203	SRR14451641	28881	G	A	0,998672	2021-04-14	United States
N_204_R	N	204	SRR14451641	28883	G	C	0,998672	2021-04-14	United States
N_235_F	N	235	SRR14451641	28977	C	T	0,997965	2021-04-14	United States
N_260_NA	N	260	SRR14451641	29051	C	+A	0,0665251	2021-04-14	United States
ORF1ab_690_V	ORF1ab	690	SRR14451642	2334	C	T	1	2021-04-14	United States
ORF1ab_1001_I	ORF1ab	1001	SRR14451642	3267	C	T	0,997722	2021-04-14	United States
ORF1ab_1708_D	ORF1ab	1708	SRR14451642	5388	C	A	0,998205	2021-04-14	United States
ORF1ab_2230_T	ORF1ab	2230	SRR14451642	6954	T	C	0,998575	2021-04-14	United States
ORF1ab_2780_L	ORF1ab	2780	SRR14451642	8603	T	C	0,99877	2021-04-14	United States
ORF1ab_3674_NA	ORF1ab	3674	SRR14451642	11287	G	-TCTGGTTTT	0,993421	2021-04-14	United States
ORF1ab_314_L	ORF1ab	314	SRR14451642	14408	C	T	1	2021-04-14	United States
ORF1ab_1383_R	ORF1ab	1383	SRR14451642	17615	A	G	1	2021-04-14	United States
S_68_NA	S	68	SRR14451642	21764	A	-TACATG	0,995104	2021-04-14	United States
S_143_NA	S	143	SRR14451642	21990	T	-TTA	0,982968	2021-04-14	United States
S_501_Y	S	501	SRR14451642	23063	A	T	1	2021-04-14	United States
S_570_D	S	570	SRR14451642	23271	C	A	1	2021-04-14	United States
S_614_G	S	614	SRR14451642	23403	A	G	1	2021-04-14	United States
S_681_H	S	681	SRR14451642	23604	C	A	1	2021-04-14	United States
S_716_I	S	716	SRR14451642	23709	C	T	1	2021-04-14	United States
S_982_A	S	982	SRR14451642	24506	T	G	0,998646	2021-04-14	United States
S_1118_H	S	1118	SRR14451642	24914	G	C	1	2021-04-14	United States
ORF3a_15_F	ORF3a	15	SRR14451642	25437	G	T	0,997245	2021-04-14	United States
ORF3a_131_R	ORF3a	131	SRR14451642	25783	T	A	0,999175	2021-04-14	United States
ORF8_27_*	ORF8	27	SRR14451642	27972	C	T	1	2021-04-14	United States
ORF8_52_I	ORF8	52	SRR14451642	28048	G	T	1	2021-04-14	United States
ORF8_73_C	ORF8	73	SRR14451642	28111	A	G	0,998373	2021-04-14	United States
N_3_H	N	3	SRR14451642	28280	G	C	1	2021-04-14	United States
N_3_V	N	3	SRR14451642	28281	A	T	0,998853	2021-04-14	United States
N_3_E	N	3	SRR14451642	28282	T	A	1	2021-04-14	United States
N_203_K	N	203	SRR14451642	28881	G	A	0,999387	2021-04-14	United States
N_204_R	N	204	SRR14451642	28883	G	C	0,998778	2021-04-14	United States
N_235_F	N	235	SRR14451642	28977	C	T	0,999388	2021-04-14	United States
ORF1ab_265_I	ORF1ab	265	SRR14451643	1059	C	T	0,988636	2021-04-14	United States
ORF1ab_798_N	ORF1ab	798	SRR14451643	2659	G	T	0,997753	2021-04-14	United States
ORF1ab_1946_S	ORF1ab	1946	SRR14451643	6101	G	A	1	2021-04-14	United States
ORF1ab_3201_P	ORF1ab	3201	SRR14451643	9867	T	C	0,996815	2021-04-14	United States
ORF1ab_3674_NA	ORF1ab	3674	SRR14451643	11287	G	-TCTGGTTTT	0,995086	2021-04-14	United States
ORF1ab_3796_F	ORF1ab	3796	SRR14451643	11651	C	T	0,0540672	2021-04-14	United States
ORF1ab_3796_NA	ORF1ab	3796	SRR14451643	11651	C	+T	0,118554	2021-04-14	United States
ORF1ab_314_L	ORF1ab	314	SRR14451643	14408	C	T	1	2021-04-14	United States
ORF1ab_1011_H	ORF1ab	1011	SRR14451643	16500	A	C	1	2021-04-14	United States
S_3_NA	S	3	SRR14451643	21569	G	+T	0,0725352	2021-04-14	United States
S_5_F	S	5	SRR14451643	21575	C	T	1	2021-04-14	United States
S_95_I	S	95	SRR14451643	21846	C	T	0,998592	2021-04-14	United States
S_253_G	S	253	SRR14451643	22320	A	G	0,999556	2021-04-14	United States
S_477_N	S	477	SRR14451643	22992	G	A	0,99744	2021-04-14	United States
S_614_G	S	614	SRR14451643	23403	A	G	0,997927	2021-04-14	United States
S_845_S	S	845	SRR14451643	24095	G	T	0,998596	2021-04-14	United States
S_957_R	S	957	SRR14451643	24432	A	G	1	2021-04-14	United States
S_1260_N	S	1260	SRR14451643	25340	G	A	1	2021-04-14	United States
ORF3a_42_L	ORF3a	42	SRR14451643	25517	C	T	1	2021-04-14	United States
ORF3a_57_H	ORF3a	57	SRR14451643	25563	G	T	1	2021-04-14	United States
ORF7a_116_F	ORF7a	116	SRR14451643	27739	C	T	1	2021-04-14	United States
ORF8_11_I	ORF8	11	SRR14451643	27925	C	T	1	2021-04-14	United States
N_13_L	N	13	SRR14451643	28311	C	T	1	2021-04-14	United States
N_202_R	N	202	SRR14451643	28879	T	G	0,998065	2021-04-14	United States
ORF1ab_453_T	ORF1ab	453	SRR14451644	1623	T	C	0,0573288	2021-04-17	United States
ORF1ab_1001_I	ORF1ab	1001	SRR14451644	3267	C	T	1	2021-04-17	United States
ORF1ab_1708_D	ORF1ab	1708	SRR14451644	5388	C	A	1	2021-04-17	United States
ORF1ab_2144_NA	ORF1ab	2144	SRR14451644	6696	C	+T	0,0658996	2021-04-17	United States
ORF1ab_2230_T	ORF1ab	2230	SRR14451644	6954	T	C	1	2021-04-17	United States
ORF1ab_3330_F	ORF1ab	3330	SRR14451644	10255	G	T	1	2021-04-17	United States
ORF1ab_3603_NA	ORF1ab	3603	SRR14451644	11074	C	+T	0,0501629	2021-04-17	United States
ORF1ab_3674_NA	ORF1ab	3674	SRR14451644	11287	G	-TCTGGTTTT	0,992967	2021-04-17	United States
ORF1ab_4087_I	ORF1ab	4087	SRR14451644	12525	C	T	0,999127	2021-04-17	United States
ORF1ab_218_L	ORF1ab	218	SRR14451644	14120	C	T	1	2021-04-17	United States
ORF1ab_314_L	ORF1ab	314	SRR14451644	14408	C	T	1	2021-04-17	United States
ORF1ab_2172_NA	ORF1ab	2172	SRR14451644	19983	C	+T	0,0516393	2021-04-17	United States
ORF1ab_2545_NA	ORF1ab	2545	SRR14451644	21101	G	+T	0,06	2021-04-17	United States
S_68_NA	S	68	SRR14451644	21764	A	-TACATG	0,995833	2021-04-17	United States
S_143_NA	S	143	SRR14451644	21990	T	-TTA	0,992153	2021-04-17	United States
S_501_Y	S	501	SRR14451644	23063	A	T	0,999292	2021-04-17	United States
S_570_D	S	570	SRR14451644	23271	C	A	0,998958	2021-04-17	United States
S_614_G	S	614	SRR14451644	23403	A	G	1	2021-04-17	United States
S_681_H	S	681	SRR14451644	23604	C	A	1	2021-04-17	United States
S_716_I	S	716	SRR14451644	23709	C	T	1	2021-04-17	United States
S_982_A	S	982	SRR14451644	24506	T	G	0,998764	2021-04-17	United States
S_1118_H	S	1118	SRR14451644	24914	G	C	1	2021-04-17	United States
ORF8_27_*	ORF8	27	SRR14451644	27972	C	T	1	2021-04-17	United States
ORF8_52_I	ORF8	52	SRR14451644	28048	G	T	0,997549	2021-04-17	United States
ORF8_68_*	ORF8	68	SRR14451644	28095	A	T	0,998794	2021-04-17	United States
ORF8_73_C	ORF8	73	SRR14451644	28111	A	G	0,99948	2021-04-17	United States
N_3_H	N	3	SRR14451644	28280	G	C	1	2021-04-17	United States
N_3_V	N	3	SRR14451644	28281	A	T	1	2021-04-17	United States
N_3_E	N	3	SRR14451644	28282	T	A	0,993279	2021-04-17	United States
N_203_K	N	203	SRR14451644	28881	G	A	0,998615	2021-04-17	United States
N_204_R	N	204	SRR14451644	28883	G	C	0,999307	2021-04-17	United States
N_235_F	N	235	SRR14451644	28977	C	T	0,999307	2021-04-17	United States
ORF1ab_208_V	ORF1ab	208	SRR14451645	888	C	T	0,998998	2021-04-14	United States
ORF1ab_265_I	ORF1ab	265	SRR14451645	1059	C	T	0,991254	2021-04-14	United States
ORF1ab_798_N	ORF1ab	798	SRR14451645	2659	G	T	1	2021-04-14	United States
ORF1ab_1872_N	ORF1ab	1872	SRR14451645	5880	G	A	0,755823	2021-04-14	United States
ORF1ab_1946_S	ORF1ab	1946	SRR14451645	6101	G	A	1	2021-04-14	United States
ORF1ab_2144_NA	ORF1ab	2144	SRR14451645	6696	C	+T	0,0716561	2021-04-14	United States
ORF1ab_2337_L	ORF1ab	2337	SRR14451645	7274	T	C	0,0595238	2021-04-14	United States
ORF1ab_2938_I	ORF1ab	2938	SRR14451645	9077	G	A	0,998377	2021-04-14	United States
ORF1ab_3201_P	ORF1ab	3201	SRR14451645	9867	T	C	1	2021-04-14	United States
ORF1ab_3603_NA	ORF1ab	3603	SRR14451645	11074	C	+T	0,0502793	2021-04-14	United States
ORF1ab_3674_NA	ORF1ab	3674	SRR14451645	11287	G	-TCTGGTTTT	0,996771	2021-04-14	United States
ORF1ab_3796_NA	ORF1ab	3796	SRR14451645	11651	C	+T	0,110858	2021-04-14	United States
ORF1ab_4394_V	ORF1ab	4394	SRR14451645	13446	C	T	0,998875	2021-04-14	United States
ORF1ab_314_L	ORF1ab	314	SRR14451645	14408	C	T	0,998797	2021-04-14	United States
ORF1ab_1011_H	ORF1ab	1011	SRR14451645	16500	A	C	1	2021-04-14	United States
S_3_NA	S	3	SRR14451645	21569	G	+T	0,0754902	2021-04-14	United States
S_5_F	S	5	SRR14451645	21575	C	T	1	2021-04-14	United States
S_95_I	S	95	SRR14451645	21846	C	T	1	2021-04-14	United States
S_216_F	S	216	SRR14451645	22208	C	T	1	2021-04-14	United States
S_253_G	S	253	SRR14451645	22320	A	G	0,999084	2021-04-14	United States
S_477_N	S	477	SRR14451645	22992	G	A	1	2021-04-14	United States
S_614_G	S	614	SRR14451645	23403	A	G	0,998744	2021-04-14	United States
S_957_R	S	957	SRR14451645	24432	A	G	0,998735	2021-04-14	United States
S_1260_N	S	1260	SRR14451645	25340	G	A	0,998862	2021-04-14	United States
ORF3a_42_L	ORF3a	42	SRR14451645	25517	C	T	1	2021-04-14	United States
ORF3a_57_H	ORF3a	57	SRR14451645	25563	G	T	1	2021-04-14	United States
ORF7a_116_F	ORF7a	116	SRR14451645	27739	C	T	0,998907	2021-04-14	United States
ORF8_11_I	ORF8	11	SRR14451645	27925	C	T	0,995927	2021-04-14	United States
N_13_L	N	13	SRR14451645	28311	C	T	1	2021-04-14	United States
N_202_R	N	202	SRR14451645	28879	T	G	1	2021-04-14	United States
ORF1ab_208_V	ORF1ab	208	SRR14451646	888	C	T	1	2021-04-14	United States
ORF1ab_265_I	ORF1ab	265	SRR14451646	1059	C	T	0,990282	2021-04-14	United States
ORF1ab_798_N	ORF1ab	798	SRR14451646	2659	G	T	1	2021-04-14	United States
ORF1ab_1946_S	ORF1ab	1946	SRR14451646	6101	G	A	1	2021-04-14	United States
ORF1ab_2144_NA	ORF1ab	2144	SRR14451646	6696	C	+T	0,139194	2021-04-14	United States
ORF1ab_2938_I	ORF1ab	2938	SRR14451646	9077	G	A	1	2021-04-14	United States
ORF1ab_3201_P	ORF1ab	3201	SRR14451646	9867	T	C	1	2021-04-14	United States
ORF1ab_3674_NA	ORF1ab	3674	SRR14451646	11287	G	-TCTGGTTTT	0,997738	2021-04-14	United States
ORF1ab_3796_F	ORF1ab	3796	SRR14451646	11651	C	T	0,0613148	2021-04-14	United States
ORF1ab_3796_NA	ORF1ab	3796	SRR14451646	11651	C	+T	0,17846	2021-04-14	United States
ORF1ab_314_L	ORF1ab	314	SRR14451646	14408	C	T	1	2021-04-14	United States
ORF1ab_1011_H	ORF1ab	1011	SRR14451646	16500	A	C	0,995495	2021-04-14	United States
S_3_NA	S	3	SRR14451646	21569	G	+T	0,0655271	2021-04-14	United States
S_5_F	S	5	SRR14451646	21575	C	T	1	2021-04-14	United States
S_95_I	S	95	SRR14451646	21846	C	T	1	2021-04-14	United States
S_216_F	S	216	SRR14451646	22208	C	T	0,999163	2021-04-14	United States
S_253_G	S	253	SRR14451646	22320	A	G	0,999589	2021-04-14	United States
S_477_N	S	477	SRR14451646	22992	G	A	1	2021-04-14	United States
S_614_G	S	614	SRR14451646	23403	A	G	0,999164	2021-04-14	United States
S_957_R	S	957	SRR14451646	24432	A	G	0,999063	2021-04-14	United States
S_1260_N	S	1260	SRR14451646	25340	G	A	0,999087	2021-04-14	United States
ORF3a_42_L	ORF3a	42	SRR14451646	25517	C	T	0,999242	2021-04-14	United States
ORF3a_57_H	ORF3a	57	SRR14451646	25563	G	T	1	2021-04-14	United States
ORF7a_116_F	ORF7a	116	SRR14451646	27739	C	T	1	2021-04-14	United States
ORF8_11_I	ORF8	11	SRR14451646	27925	C	T	1	2021-04-14	United States
N_13_L	N	13	SRR14451646	28311	C	T	0,995819	2021-04-14	United States
N_202_R	N	202	SRR14451646	28879	T	G	0,998847	2021-04-14	United States
N_260_NA	N	260	SRR14451646	29051	C	+A	0,0522388	2021-04-14	United States
ORF1ab_265_I	ORF1ab	265	SRR14451647	1059	C	T	0,995404	2021-04-14	United States
ORF1ab_568_I	ORF1ab	568	SRR14451647	1968	C	T	1	2021-04-14	United States
ORF1ab_2144_NA	ORF1ab	2144	SRR14451647	6696	C	+T	0,0616622	2021-04-14	United States
ORF1ab_4205_V	ORF1ab	4205	SRR14451647	12878	A	G	1	2021-04-14	United States
ORF1ab_314_L	ORF1ab	314	SRR14451647	14408	C	T	0,998983	2021-04-14	United States
ORF1ab_1183_Y	ORF1ab	1183	SRR14451647	17014	G	T	1	2021-04-14	United States
ORF1ab_2571_R	ORF1ab	2571	SRR14451647	21179	A	G	1	2021-04-14	United States
S_13_I	S	13	SRR14451647	21600	G	T	1	2021-04-14	United States
S_152_C	S	152	SRR14451647	22018	G	T	0,997804	2021-04-14	United States
S_452_R	S	452	SRR14451647	22917	T	G	0,998978	2021-04-14	United States
S_614_G	S	614	SRR14451647	23403	A	G	1	2021-04-14	United States
ORF3a_57_H	ORF3a	57	SRR14451647	25563	G	T	1	2021-04-14	United States
N_205_I	N	205	SRR14451647	28887	C	T	0,999431	2021-04-14	United States
ORF1ab_690_V	ORF1ab	690	SRR14451648	2334	C	T	0,994695	2021-04-14	United States
ORF1ab_1001_I	ORF1ab	1001	SRR14451648	3267	C	T	0,998592	2021-04-14	United States
ORF1ab_1158_S	ORF1ab	1158	SRR14451648	3737	C	T	0,999612	2021-04-14	United States
ORF1ab_1241_I	ORF1ab	1241	SRR14451648	3987	C	T	0,998677	2021-04-14	United States
ORF1ab_1708_D	ORF1ab	1708	SRR14451648	5388	C	A	1	2021-04-14	United States
ORF1ab_2230_T	ORF1ab	2230	SRR14451648	6954	T	C	0,999232	2021-04-14	United States
ORF1ab_2780_L	ORF1ab	2780	SRR14451648	8603	T	C	0,999359	2021-04-14	United States
ORF1ab_3330_F	ORF1ab	3330	SRR14451648	10255	G	T	1	2021-04-14	United States
ORF1ab_3674_NA	ORF1ab	3674	SRR14451648	11287	G	-TCTGGTTTT	0,998174	2021-04-14	United States
ORF1ab_314_L	ORF1ab	314	SRR14451648	14408	C	T	1	2021-04-14	United States
ORF1ab_1383_R	ORF1ab	1383	SRR14451648	17615	A	G	0,997347	2021-04-14	United States
ORF1ab_2172_NA	ORF1ab	2172	SRR14451648	19983	C	+T	0,0506455	2021-04-14	United States
S_68_NA	S	68	SRR14451648	21764	A	-TACATG	0,997319	2021-04-14	United States
S_143_NA	S	143	SRR14451648	21990	T	-TTA	0,991925	2021-04-14	United States
S_501_Y	S	501	SRR14451648	23063	A	T	0,998972	2021-04-14	United States
S_570_D	S	570	SRR14451648	23271	C	A	1	2021-04-14	United States
S_614_G	S	614	SRR14451648	23403	A	G	1	2021-04-14	United States
S_681_H	S	681	SRR14451648	23604	C	A	1	2021-04-14	United States
S_716_I	S	716	SRR14451648	23709	C	T	0,997561	2021-04-14	United States
S_982_A	S	982	SRR14451648	24506	T	G	0,996729	2021-04-14	United States
S_1118_H	S	1118	SRR14451648	24914	G	C	0,998996	2021-04-14	United States
ORF3a_15_F	ORF3a	15	SRR14451648	25437	G	T	0,999162	2021-04-14	United States
ORF8_27_*	ORF8	27	SRR14451648	27972	C	T	0,998507	2021-04-14	United States
ORF8_52_I	ORF8	52	SRR14451648	28048	G	T	0,998433	2021-04-14	United States
ORF8_73_C	ORF8	73	SRR14451648	28111	A	G	0,998792	2021-04-14	United States
N_3_H	N	3	SRR14451648	28280	G	C	1	2021-04-14	United States
N_3_V	N	3	SRR14451648	28281	A	T	1	2021-04-14	United States
N_3_E	N	3	SRR14451648	28282	T	A	0,998262	2021-04-14	United States
N_203_K	N	203	SRR14451648	28881	G	A	0,998635	2021-04-14	United States
N_204_R	N	204	SRR14451648	28883	G	C	0,999318	2021-04-14	United States
N_235_F	N	235	SRR14451648	28977	C	T	0,999301	2021-04-14	United States
ORF1ab_1001_I	ORF1ab	1001	SRR14451649	3267	C	T	1	2021-04-14	United States
ORF1ab_1708_D	ORF1ab	1708	SRR14451649	5388	C	A	1	2021-04-14	United States
ORF1ab_2230_T	ORF1ab	2230	SRR14451649	6954	T	C	1	2021-04-14	United States
ORF1ab_2259_I	ORF1ab	2259	SRR14451649	7042	G	T	0,998942	2021-04-14	United States
ORF1ab_3674_NA	ORF1ab	3674	SRR14451649	11287	G	-TCTGGTTTT	0,989184	2021-04-14	United States
ORF1ab_218_L	ORF1ab	218	SRR14451649	14120	C	T	0,998623	2021-04-14	United States
ORF1ab_314_L	ORF1ab	314	SRR14451649	14408	C	T	1	2021-04-14	United States
ORF1ab_2172_NA	ORF1ab	2172	SRR14451649	19983	C	+T	0,068323	2021-04-14	United States
S_68_NA	S	68	SRR14451649	21764	A	-TACATG	0,998756	2021-04-14	United States
S_143_NA	S	143	SRR14451649	21990	T	-TTA	0,986198	2021-04-14	United States
S_501_Y	S	501	SRR14451649	23063	A	T	1	2021-04-14	United States
S_570_D	S	570	SRR14451649	23271	C	A	0,999001	2021-04-14	United States
S_614_G	S	614	SRR14451649	23403	A	G	0,999028	2021-04-14	United States
S_681_H	S	681	SRR14451649	23604	C	A	0,997525	2021-04-14	United States
S_716_I	S	716	SRR14451649	23709	C	T	1	2021-04-14	United States
S_982_A	S	982	SRR14451649	24506	T	G	0,998597	2021-04-14	United States
S_1118_H	S	1118	SRR14451649	24914	G	C	0,999087	2021-04-14	United States
M_81_S	M	81	SRR14451649	26763	G	T	0,996241	2021-04-14	United States
ORF8_27_*	ORF8	27	SRR14451649	27972	C	T	1	2021-04-14	United States
ORF8_52_I	ORF8	52	SRR14451649	28048	G	T	1	2021-04-14	United States
ORF8_61_F	ORF8	61	SRR14451649	28075	G	T	1	2021-04-14	United States
ORF8_68_*	ORF8	68	SRR14451649	28095	A	T	0,996473	2021-04-14	United States
ORF8_73_C	ORF8	73	SRR14451649	28111	A	G	1	2021-04-14	United States
N_3_H	N	3	SRR14451649	28280	G	C	1	2021-04-14	United States
N_3_V	N	3	SRR14451649	28281	A	T	1	2021-04-14	United States
N_3_E	N	3	SRR14451649	28282	T	A	1	2021-04-14	United States
N_203_K	N	203	SRR14451649	28881	G	A	0,998495	2021-04-14	United States
N_204_R	N	204	SRR14451649	28883	G	C	0,997741	2021-04-14	United States
N_235_F	N	235	SRR14451649	28977	C	T	0,997691	2021-04-14	United States
ORF1ab_208_V	ORF1ab	208	SRR14451651	888	C	T	0,999375	2021-04-14	United States
ORF1ab_265_I	ORF1ab	265	SRR14451651	1059	C	T	0,992727	2021-04-14	United States
ORF1ab_798_N	ORF1ab	798	SRR14451651	2659	G	T	1	2021-04-14	United States
ORF1ab_1946_S	ORF1ab	1946	SRR14451651	6101	G	A	0,997222	2021-04-14	United States
ORF1ab_2144_NA	ORF1ab	2144	SRR14451651	6696	C	+T	0,0545455	2021-04-14	United States
ORF1ab_3201_P	ORF1ab	3201	SRR14451651	9867	T	C	1	2021-04-14	United States
ORF1ab_3674_NA	ORF1ab	3674	SRR14451651	11287	G	-TCTGGTTTT	0,991323	2021-04-14	United States
ORF1ab_3796_F	ORF1ab	3796	SRR14451651	11651	C	T	0,0684932	2021-04-14	United States
ORF1ab_3796_NA	ORF1ab	3796	SRR14451651	11651	C	+T	0,142599	2021-04-14	United States
ORF1ab_314_L	ORF1ab	314	SRR14451651	14408	C	T	1	2021-04-14	United States
ORF1ab_1011_H	ORF1ab	1011	SRR14451651	16500	A	C	1	2021-04-14	United States
S_3_NA	S	3	SRR14451651	21569	G	+T	0,0630011	2021-04-14	United States
S_5_F	S	5	SRR14451651	21575	C	T	1	2021-04-14	United States
S_95_I	S	95	SRR14451651	21846	C	T	1	2021-04-14	United States
S_132_Q	S	132	SRR14451651	21956	G	C	0,506993	2021-04-14	United States
S_253_G	S	253	SRR14451651	22320	A	G	0,998435	2021-04-14	United States
S_323_I	S	323	SRR14451651	22530	C	T	1	2021-04-14	United States
S_477_N	S	477	SRR14451651	22992	G	A	0,99895	2021-04-14	United States
S_614_G	S	614	SRR14451651	23403	A	G	0,999194	2021-04-14	United States
S_957_R	S	957	SRR14451651	24432	A	G	1	2021-04-14	United States
S_1260_N	S	1260	SRR14451651	25340	G	A	1	2021-04-14	United States
ORF3a_42_L	ORF3a	42	SRR14451651	25517	C	T	0,99896	2021-04-14	United States
ORF3a_57_H	ORF3a	57	SRR14451651	25563	G	T	1	2021-04-14	United States
E_54_NA	E	54	SRR14451651	26405	C	+T	0,0642284	2021-04-14	United States
E_55_F	E	55	SRR14451651	26408	C	T	0,475836	2021-04-14	United States
ORF7a_116_F	ORF7a	116	SRR14451651	27739	C	T	0,99705	2021-04-14	United States
ORF8_11_I	ORF8	11	SRR14451651	27925	C	T	1	2021-04-14	United States
ORF8_119_NA	ORF8	119	SRR14451651	28250	T	+CTG	0,991812	2021-04-14	United States
ORF8_120_NA	ORF8	120	SRR14451651	28253	C	-A	0,996414	2021-04-14	United States
N_13_L	N	13	SRR14451651	28311	C	T	1	2021-04-14	United States
N_202_R	N	202	SRR14451651	28879	T	G	0,999463	2021-04-14	United States
ORF1ab_1001_I	ORF1ab	1001	SRR14451652	3267	C	T	1	2021-04-14	United States
ORF1ab_1708_D	ORF1ab	1708	SRR14451652	5388	C	A	1	2021-04-14	United States
ORF1ab_2144_NA	ORF1ab	2144	SRR14451652	6696	C	+T	0,056891	2021-04-14	United States
ORF1ab_2230_T	ORF1ab	2230	SRR14451652	6954	T	C	1	2021-04-14	United States
ORF1ab_2259_I	ORF1ab	2259	SRR14451652	7042	G	T	0,999017	2021-04-14	United States
ORF1ab_2957_L	ORF1ab	2957	SRR14451652	9134	A	T	1	2021-04-14	United States
ORF1ab_3674_NA	ORF1ab	3674	SRR14451652	11287	G	-TCTGGTTTT	0,995305	2021-04-14	United States
ORF1ab_218_L	ORF1ab	218	SRR14451652	14120	C	T	0,999021	2021-04-14	United States
ORF1ab_314_L	ORF1ab	314	SRR14451652	14408	C	T	1	2021-04-14	United States
ORF1ab_418_NA	ORF1ab	418	SRR14451652	14720	G	+T	0,0892532	2021-04-14	United States
ORF1ab_1432_V	ORF1ab	1432	SRR14451652	17762	C	T	1	2021-04-14	United States
S_68_NA	S	68	SRR14451652	21764	A	-TACATG	0,996587	2021-04-14	United States
S_143_NA	S	143	SRR14451652	21990	T	-TTA	0,99914	2021-04-14	United States
S_501_Y	S	501	SRR14451652	23063	A	T	0,999182	2021-04-14	United States
S_570_D	S	570	SRR14451652	23271	C	A	1	2021-04-14	United States
S_614_G	S	614	SRR14451652	23403	A	G	0,999013	2021-04-14	United States
S_681_H	S	681	SRR14451652	23604	C	A	1	2021-04-14	United States
S_716_I	S	716	SRR14451652	23709	C	T	0,997222	2021-04-14	United States
S_982_A	S	982	SRR14451652	24506	T	G	0,999206	2021-04-14	United States
S_1118_H	S	1118	SRR14451652	24914	G	C	1	2021-04-14	United States
ORF7a_58_NA	ORF7a	58	SRR14451652	27567	C	-TTTAGCACTCAATTTGCT	0,989521	2021-04-14	United States
ORF8_27_*	ORF8	27	SRR14451652	27972	C	T	1	2021-04-14	United States
ORF8_52_I	ORF8	52	SRR14451652	28048	G	T	0,998825	2021-04-14	United States
ORF8_68_*	ORF8	68	SRR14451652	28095	A	T	1	2021-04-14	United States
ORF8_73_C	ORF8	73	SRR14451652	28111	A	G	1	2021-04-14	United States
N_3_H	N	3	SRR14451652	28280	G	C	0,999368	2021-04-14	United States
N_3_V	N	3	SRR14451652	28281	A	T	0,999369	2021-04-14	United States
N_3_E	N	3	SRR14451652	28282	T	A	1	2021-04-14	United States
N_203_K	N	203	SRR14451652	28881	G	A	0,998642	2021-04-14	United States
N_204_R	N	204	SRR14451652	28883	G	C	0,998646	2021-04-14	United States
N_235_F	N	235	SRR14451652	28977	C	T	0,998617	2021-04-14	United States
ORF1ab_265_I	ORF1ab	265	SRR14451653	1059	C	T	0,989139	2021-04-14	United States
ORF1ab_2144_NA	ORF1ab	2144	SRR14451653	6696	C	+T	0,0727273	2021-04-14	United States
ORF1ab_3255_I	ORF1ab	3255	SRR14451653	10029	C	T	1	2021-04-14	United States
ORF1ab_3750_I	ORF1ab	3750	SRR14451653	11514	C	T	1	2021-04-14	United States
ORF1ab_314_L	ORF1ab	314	SRR14451653	14408	C	T	1	2021-04-14	United States
ORF1ab_970_S	ORF1ab	970	SRR14451653	16375	C	T	0,998478	2021-04-14	United States
S_494_P	S	494	SRR14451653	23042	T	C	0,998671	2021-04-14	United States
S_614_G	S	614	SRR14451653	23403	A	G	0,999022	2021-04-14	United States
S_681_H	S	681	SRR14451653	23604	C	A	1	2021-04-14	United States
S_716_I	S	716	SRR14451653	23709	C	T	1	2021-04-14	United States
ORF3a_57_H	ORF3a	57	SRR14451653	25563	G	T	1	2021-04-14	United States
ORF3a_86_F	ORF3a	86	SRR14451653	25650	G	T	1	2021-04-14	United States
ORF3a_134_C	ORF3a	134	SRR14451653	25792	C	T	1	2021-04-14	United States
M_82_T	M	82	SRR14451653	26767	T	C	0,999178	2021-04-14	United States
N_37_NA	N	37	SRR14451653	28383	C	+A	0,0734292	2021-04-14	United States
N_39_K	N	39	SRR14451653	28388	C	A	1	2021-04-14	United States
N_205_I	N	205	SRR14451653	28887	C	T	0,9987	2021-04-14	United States
ORF1ab_1001_I	ORF1ab	1001	SRR14451654	3267	C	T	1	2021-04-14	United States
ORF1ab_1708_D	ORF1ab	1708	SRR14451654	5388	C	A	1	2021-04-14	United States
ORF1ab_2144_NA	ORF1ab	2144	SRR14451654	6696	C	+T	0,067086	2021-04-14	United States
ORF1ab_2230_T	ORF1ab	2230	SRR14451654	6954	T	C	1	2021-04-14	United States
ORF1ab_3674_NA	ORF1ab	3674	SRR14451654	11287	G	-TCTGGTTTT	0,990394	2021-04-14	United States
ORF1ab_3966_R	ORF1ab	3966	SRR14451654	12162	A	G	0,998234	2021-04-14	United States
ORF1ab_314_L	ORF1ab	314	SRR14451654	14408	C	T	1	2021-04-14	United States
ORF1ab_1383_R	ORF1ab	1383	SRR14451654	17615	A	G	0,998979	2021-04-14	United States
ORF1ab_2557_R	ORF1ab	2557	SRR14451654	21137	A	G	0,999514	2021-04-14	United States
S_68_NA	S	68	SRR14451654	21764	A	-TACATG	0,997006	2021-04-14	United States
S_143_NA	S	143	SRR14451654	21990	T	-TTA	0,98941	2021-04-14	United States
S_501_Y	S	501	SRR14451654	23063	A	T	1	2021-04-14	United States
S_570_D	S	570	SRR14451654	23271	C	A	1	2021-04-14	United States
S_614_G	S	614	SRR14451654	23403	A	G	0,999109	2021-04-14	United States
S_681_H	S	681	SRR14451654	23604	C	A	1	2021-04-14	United States
S_716_I	S	716	SRR14451654	23709	C	T	1	2021-04-14	United States
S_982_A	S	982	SRR14451654	24506	T	G	0,998353	2021-04-14	United States
S_1118_H	S	1118	SRR14451654	24914	G	C	1	2021-04-14	United States
S_1191_N	S	1191	SRR14451654	25135	G	T	0,999136	2021-04-14	United States
ORF3a_33_V	ORF3a	33	SRR14451654	25490	C	T	0,997307	2021-04-14	United States
ORF7a_80_K	ORF7a	80	SRR14451654	27632	G	A	0,997487	2021-04-14	United States
ORF8_27_*	ORF8	27	SRR14451654	27972	C	T	1	2021-04-14	United States
ORF8_52_I	ORF8	52	SRR14451654	28048	G	T	0,998382	2021-04-14	United States
ORF8_73_C	ORF8	73	SRR14451654	28111	A	G	0,998729	2021-04-14	United States
N_3_H	N	3	SRR14451654	28280	G	C	0,99932	2021-04-14	United States
N_3_V	N	3	SRR14451654	28281	A	T	0,998637	2021-04-14	United States
N_3_E	N	3	SRR14451654	28282	T	A	1	2021-04-14	United States
N_203_K	N	203	SRR14451654	28881	G	A	0,998964	2021-04-14	United States
N_204_R	N	204	SRR14451654	28883	G	C	0,999483	2021-04-14	United States
N_235_F	N	235	SRR14451654	28977	C	T	1	2021-04-14	United States
ORF1ab_1001_I	ORF1ab	1001	SRR14451655	3267	C	T	1	2021-04-14	United States
ORF1ab_1708_D	ORF1ab	1708	SRR14451655	5388	C	A	1	2021-04-14	United States
ORF1ab_2144_NA	ORF1ab	2144	SRR14451655	6696	C	+T	0,0536746	2021-04-14	United States
ORF1ab_2230_T	ORF1ab	2230	SRR14451655	6954	T	C	1	2021-04-14	United States
ORF1ab_2780_L	ORF1ab	2780	SRR14451655	8603	T	C	1	2021-04-14	United States
ORF1ab_3674_NA	ORF1ab	3674	SRR14451655	11287	G	-TCTGGTTTT	0,983991	2021-04-14	United States
ORF1ab_314_L	ORF1ab	314	SRR14451655	14408	C	T	1	2021-04-14	United States
ORF1ab_1383_R	ORF1ab	1383	SRR14451655	17615	A	G	1	2021-04-14	United States
ORF1ab_2172_NA	ORF1ab	2172	SRR14451655	19983	C	+T	0,054721	2021-04-14	United States
S_68_NA	S	68	SRR14451655	21764	A	-TACATG	0,996124	2021-04-14	United States
S_143_NA	S	143	SRR14451655	21990	T	-TTA	0,98543	2021-04-14	United States
S_501_Y	S	501	SRR14451655	23063	A	T	1	2021-04-14	United States
S_570_D	S	570	SRR14451655	23271	C	A	1	2021-04-14	United States
S_614_G	S	614	SRR14451655	23403	A	G	1	2021-04-14	United States
S_681_H	S	681	SRR14451655	23604	C	A	1	2021-04-14	United States
S_716_I	S	716	SRR14451655	23709	C	T	1	2021-04-14	United States
S_982_A	S	982	SRR14451655	24506	T	G	1	2021-04-14	United States
S_1118_H	S	1118	SRR14451655	24914	G	C	0,998082	2021-04-14	United States
ORF3a_15_F	ORF3a	15	SRR14451655	25437	G	T	0,999013	2021-04-14	United States
ORF8_27_*	ORF8	27	SRR14451655	27972	C	T	0,99729	2021-04-14	United States
ORF8_52_I	ORF8	52	SRR14451655	28048	G	T	1	2021-04-14	United States
ORF8_73_C	ORF8	73	SRR14451655	28111	A	G	1	2021-04-14	United States
N_3_H	N	3	SRR14451655	28280	G	C	1	2021-04-14	United States
N_3_V	N	3	SRR14451655	28281	A	T	0,998016	2021-04-14	United States
N_3_E	N	3	SRR14451655	28282	T	A	0,999338	2021-04-14	United States
N_203_K	N	203	SRR14451655	28881	G	A	0,999354	2021-04-14	United States
N_204_R	N	204	SRR14451655	28883	G	C	0,998711	2021-04-14	United States
N_235_F	N	235	SRR14451655	28977	C	T	1	2021-04-14	United States
N_243_C	N	243	SRR14451655	29000	G	T	0,640944	2021-04-14	United States
ORF1ab_690_V	ORF1ab	690	SRR14451656	2334	C	T	1	2021-04-14	United States
ORF1ab_1001_I	ORF1ab	1001	SRR14451656	3267	C	T	1	2021-04-14	United States
ORF1ab_1158_S	ORF1ab	1158	SRR14451656	3737	C	T	0,999473	2021-04-14	United States
ORF1ab_1241_I	ORF1ab	1241	SRR14451656	3987	C	T	1	2021-04-14	United States
ORF1ab_1708_D	ORF1ab	1708	SRR14451656	5388	C	A	1	2021-04-14	United States
ORF1ab_2144_NA	ORF1ab	2144	SRR14451656	6696	C	+T	0,0546218	2021-04-14	United States
ORF1ab_2230_T	ORF1ab	2230	SRR14451656	6954	T	C	1	2021-04-14	United States
ORF1ab_2780_L	ORF1ab	2780	SRR14451656	8603	T	C	0,999005	2021-04-14	United States
ORF1ab_3330_F	ORF1ab	3330	SRR14451656	10255	G	T	1	2021-04-14	United States
ORF1ab_3603_NA	ORF1ab	3603	SRR14451656	11074	C	+T	0,0715706	2021-04-14	United States
ORF1ab_3674_NA	ORF1ab	3674	SRR14451656	11287	G	-TCTGGTTTT	0,989055	2021-04-14	United States
ORF1ab_314_L	ORF1ab	314	SRR14451656	14408	C	T	1	2021-04-14	United States
ORF1ab_976_S	ORF1ab	976	SRR14451656	16393	C	T	0,112957	2021-04-14	United States
ORF1ab_1383_R	ORF1ab	1383	SRR14451656	17615	A	G	1	2021-04-14	United States
ORF1ab_2172_NA	ORF1ab	2172	SRR14451656	19983	C	+T	0,0626374	2021-04-14	United States
ORF1ab_2545_NA	ORF1ab	2545	SRR14451656	21101	G	+T	0,05	2021-04-14	United States
S_68_NA	S	68	SRR14451656	21764	A	-TACATG	0,99582	2021-04-14	United States
S_143_NA	S	143	SRR14451656	21990	T	-TTA	0,989328	2021-04-14	United States
S_501_Y	S	501	SRR14451656	23063	A	T	0,999224	2021-04-14	United States
S_570_D	S	570	SRR14451656	23271	C	A	1	2021-04-14	United States
S_614_G	S	614	SRR14451656	23403	A	G	0,995104	2021-04-14	United States
S_681_H	S	681	SRR14451656	23604	C	A	1	2021-04-14	United States
S_716_I	S	716	SRR14451656	23709	C	T	1	2021-04-14	United States
S_771_D	S	771	SRR14451656	23874	C	A	0,0673077	2021-04-14	United States
S_982_A	S	982	SRR14451656	24506	T	G	1	2021-04-14	United States
S_1118_H	S	1118	SRR14451656	24914	G	C	0,999021	2021-04-14	United States
ORF3a_15_F	ORF3a	15	SRR14451656	25437	G	T	0,998507	2021-04-14	United States
ORF8_27_*	ORF8	27	SRR14451656	27972	C	T	1	2021-04-14	United States
ORF8_52_I	ORF8	52	SRR14451656	28048	G	T	0,997955	2021-04-14	United States
ORF8_73_C	ORF8	73	SRR14451656	28111	A	G	0,999275	2021-04-14	United States
N_3_H	N	3	SRR14451656	28280	G	C	0,998394	2021-04-14	United States
N_3_V	N	3	SRR14451656	28281	A	T	1	2021-04-14	United States
N_3_E	N	3	SRR14451656	28282	T	A	1	2021-04-14	United States
N_203_K	N	203	SRR14451656	28881	G	A	0,999152	2021-04-14	United States
N_204_R	N	204	SRR14451656	28883	G	C	0,99915	2021-04-14	United States
N_235_F	N	235	SRR14451656	28977	C	T	0,999139	2021-04-14	United States
N_260_NA	N	260	SRR14451656	29051	C	+A	0,0515203	2021-04-14	United States
ORF1ab_1001_I	ORF1ab	1001	SRR14451657	3267	C	T	1	2021-04-14	United States
ORF1ab_1708_D	ORF1ab	1708	SRR14451657	5388	C	A	1	2021-04-14	United States
ORF1ab_2144_NA	ORF1ab	2144	SRR14451657	6696	C	+T	0,0522876	2021-04-14	United States
ORF1ab_2230_T	ORF1ab	2230	SRR14451657	6954	T	C	1	2021-04-14	United States
ORF1ab_2780_L	ORF1ab	2780	SRR14451657	8603	T	C	0,998512	2021-04-14	United States
ORF1ab_3674_NA	ORF1ab	3674	SRR14451657	11287	G	-TCTGGTTTT	0,992042	2021-04-14	United States
ORF1ab_314_L	ORF1ab	314	SRR14451657	14408	C	T	1	2021-04-14	United States
ORF1ab_1383_R	ORF1ab	1383	SRR14451657	17615	A	G	0,997961	2021-04-14	United States
ORF1ab_2172_NA	ORF1ab	2172	SRR14451657	19983	C	+T	0,0659026	2021-04-14	United States
S_3_NA	S	3	SRR14451657	21569	G	+T	0,0834097	2021-04-14	United States
S_5_F	S	5	SRR14451657	21575	C	T	1	2021-04-14	United States
S_68_NA	S	68	SRR14451657	21764	A	-TACATG	0,998336	2021-04-14	United States
S_143_NA	S	143	SRR14451657	21990	T	-TTA	0,983526	2021-04-14	United States
S_501_Y	S	501	SRR14451657	23063	A	T	1	2021-04-14	United States
S_570_D	S	570	SRR14451657	23271	C	A	0,999203	2021-04-14	United States
S_614_G	S	614	SRR14451657	23403	A	G	0,999202	2021-04-14	United States
S_681_H	S	681	SRR14451657	23604	C	A	1	2021-04-14	United States
S_716_I	S	716	SRR14451657	23709	C	T	1	2021-04-14	United States
S_982_A	S	982	SRR14451657	24506	T	G	1	2021-04-14	United States
S_1118_H	S	1118	SRR14451657	24914	G	C	0,995146	2021-04-14	United States
ORF3a_15_F	ORF3a	15	SRR14451657	25437	G	T	0,998106	2021-04-14	United States
ORF8_27_*	ORF8	27	SRR14451657	27972	C	T	1	2021-04-14	United States
ORF8_52_I	ORF8	52	SRR14451657	28048	G	T	1	2021-04-14	United States
ORF8_73_C	ORF8	73	SRR14451657	28111	A	G	0,999352	2021-04-14	United States
N_3_H	N	3	SRR14451657	28280	G	C	1	2021-04-14	United States
N_3_V	N	3	SRR14451657	28281	A	T	0,997347	2021-04-14	United States
N_3_E	N	3	SRR14451657	28282	T	A	0,999338	2021-04-14	United States
N_203_K	N	203	SRR14451657	28881	G	A	0,999559	2021-04-14	United States
N_204_R	N	204	SRR14451657	28883	G	C	0,999119	2021-04-14	United States
N_235_F	N	235	SRR14451657	28977	C	T	1	2021-04-14	United States
ORF1ab_1001_I	ORF1ab	1001	SRR14451658	3267	C	T	1	2021-04-14	United States
ORF1ab_1708_D	ORF1ab	1708	SRR14451658	5388	C	A	1	2021-04-14	United States
ORF1ab_2230_T	ORF1ab	2230	SRR14451658	6954	T	C	0,997992	2021-04-14	United States
ORF1ab_2780_L	ORF1ab	2780	SRR14451658	8603	T	C	0,998294	2021-04-14	United States
ORF1ab_3674_NA	ORF1ab	3674	SRR14451658	11287	G	-TCTGGTTTT	0,989559	2021-04-14	United States
ORF1ab_314_L	ORF1ab	314	SRR14451658	14408	C	T	1	2021-04-14	United States
ORF1ab_1383_R	ORF1ab	1383	SRR14451658	17615	A	G	1	2021-04-14	United States
S_68_NA	S	68	SRR14451658	21764	A	-TACATG	0,998331	2021-04-14	United States
S_143_NA	S	143	SRR14451658	21990	T	-TTA	0,989796	2021-04-14	United States
S_501_Y	S	501	SRR14451658	23063	A	T	0,998959	2021-04-14	United States
S_570_D	S	570	SRR14451658	23271	C	A	0,999018	2021-04-14	United States
S_614_G	S	614	SRR14451658	23403	A	G	0,999039	2021-04-14	United States
S_681_H	S	681	SRR14451658	23604	C	A	0,997183	2021-04-14	United States
S_716_I	S	716	SRR14451658	23709	C	T	0,99705	2021-04-14	United States
S_982_A	S	982	SRR14451658	24506	T	G	0,999114	2021-04-14	United States
S_1118_H	S	1118	SRR14451658	24914	G	C	0,997936	2021-04-14	United States
ORF3a_15_F	ORF3a	15	SRR14451658	25437	G	T	1	2021-04-14	United States
ORF8_27_*	ORF8	27	SRR14451658	27972	C	T	1	2021-04-14	United States
ORF8_52_I	ORF8	52	SRR14451658	28048	G	T	0,998141	2021-04-14	United States
ORF8_73_C	ORF8	73	SRR14451658	28111	A	G	1	2021-04-14	United States
N_3_H	N	3	SRR14451658	28280	G	C	0,999311	2021-04-14	United States
N_3_V	N	3	SRR14451658	28281	A	T	1	2021-04-14	United States
N_3_E	N	3	SRR14451658	28282	T	A	0,998624	2021-04-14	United States
N_203_K	N	203	SRR14451658	28881	G	A	0,999469	2021-04-14	United States
N_204_R	N	204	SRR14451658	28883	G	C	0,999469	2021-04-14	United States
N_235_F	N	235	SRR14451658	28977	C	T	0,999463	2021-04-14	United States
ORF1ab_265_I	ORF1ab	265	SRR14451659	1059	C	T	0,990971	2021-04-14	United States
ORF1ab_798_N	ORF1ab	798	SRR14451659	2659	G	T	1	2021-04-14	United States
ORF1ab_1051_E	ORF1ab	1051	SRR14451659	3416	A	G	0,984049	2021-04-14	United States
ORF1ab_1946_S	ORF1ab	1946	SRR14451659	6101	G	A	1	2021-04-14	United States
ORF1ab_3201_P	ORF1ab	3201	SRR14451659	9867	T	C	1	2021-04-14	United States
ORF1ab_3674_NA	ORF1ab	3674	SRR14451659	11287	G	-TCTGGTTTT	0,997897	2021-04-14	United States
ORF1ab_3796_F	ORF1ab	3796	SRR14451659	11651	C	T	0,0513919	2021-04-14	United States
ORF1ab_3796_NA	ORF1ab	3796	SRR14451659	11651	C	+T	0,0913921	2021-04-14	United States
ORF1ab_314_L	ORF1ab	314	SRR14451659	14408	C	T	0,998519	2021-04-14	United States
ORF1ab_1011_H	ORF1ab	1011	SRR14451659	16500	A	C	1	2021-04-14	United States
ORF1ab_2172_NA	ORF1ab	2172	SRR14451659	19983	C	+T	0,0518591	2021-04-14	United States
ORF1ab_2417_I	ORF1ab	2417	SRR14451659	20718	G	T	0,262626	2021-04-14	United States
S_3_NA	S	3	SRR14451659	21569	G	+T	0,061296	2021-04-14	United States
S_5_F	S	5	SRR14451659	21575	C	T	1	2021-04-14	United States
S_95_I	S	95	SRR14451659	21846	C	T	1	2021-04-14	United States
S_253_G	S	253	SRR14451659	22320	A	G	0,997346	2021-04-14	United States
S_477_N	S	477	SRR14451659	22992	G	A	1	2021-04-14	United States
S_614_G	S	614	SRR14451659	23403	A	G	0,99856	2021-04-14	United States
S_845_S	S	845	SRR14451659	24095	G	T	0,998064	2021-04-14	United States
S_957_R	S	957	SRR14451659	24432	A	G	0,998923	2021-04-14	United States
S_1260_N	S	1260	SRR14451659	25340	G	A	0,999516	2021-04-14	United States
ORF3a_42_L	ORF3a	42	SRR14451659	25517	C	T	1	2021-04-14	United States
ORF3a_57_H	ORF3a	57	SRR14451659	25563	G	T	0,99935	2021-04-14	United States
ORF7a_116_F	ORF7a	116	SRR14451659	27739	C	T	1	2021-04-14	United States
ORF8_11_I	ORF8	11	SRR14451659	27925	C	T	0,997207	2021-04-14	United States
N_13_L	N	13	SRR14451659	28311	C	T	1	2021-04-14	United States
N_202_R	N	202	SRR14451659	28879	T	G	0,99882	2021-04-14	United States
ORF1ab_265_I	ORF1ab	265	SRR14451660	1059	C	T	0,998505	2021-04-14	United States
ORF1ab_1432_V	ORF1ab	1432	SRR14451660	4560	C	T	0,999053	2021-04-14	United States
ORF1ab_2154_I	ORF1ab	2154	SRR14451660	6726	C	T	1	2021-04-14	United States
ORF1ab_2183_I	ORF1ab	2183	SRR14451660	6813	C	T	0,993399	2021-04-14	United States
ORF1ab_2952_I	ORF1ab	2952	SRR14451660	9120	C	T	0,998948	2021-04-14	United States
ORF1ab_3202_M	ORF1ab	3202	SRR14451660	9870	C	T	0,993506	2021-04-14	United States
ORF1ab_3580_Q	ORF1ab	3580	SRR14451660	11005	C	A	1	2021-04-14	United States
ORF1ab_4197_S	ORF1ab	4197	SRR14451660	12854	C	T	1	2021-04-14	United States
ORF1ab_4398_L	ORF1ab	4398	SRR14451660	13458	C	T	0,993548	2021-04-14	United States
ORF1ab_314_L	ORF1ab	314	SRR14451660	14408	C	T	1	2021-04-14	United States
ORF1ab_1099_F	ORF1ab	1099	SRR14451660	16762	C	T	0,998819	2021-04-14	United States
S_494_P	S	494	SRR14451660	23042	T	C	0,998849	2021-04-14	United States
S_501_Y	S	501	SRR14451660	23063	A	T	1	2021-04-14	United States
S_614_G	S	614	SRR14451660	23403	A	G	1	2021-04-14	United States
S_681_H	S	681	SRR14451660	23604	C	A	1	2021-04-14	United States
S_1111_K	S	1111	SRR14451660	24893	G	A	1	2021-04-14	United States
ORF3a_57_H	ORF3a	57	SRR14451660	25563	G	T	1	2021-04-14	United States
ORF3a_128_L	ORF3a	128	SRR14451660	25775	G	T	0,999297	2021-04-14	United States
ORF8_10_NA	ORF8	10	SRR14451660	27921	A	-TCACAACTGTAGCTGCATTTCACCAAGAATGTAGT	1	2021-04-14	United States
N_234_I	N	234	SRR14451660	28975	G	A	0,997398	2021-04-14	United States
ORF1ab_1001_I	ORF1ab	1001	SRR14451661	3267	C	T	1	2021-04-14	United States
ORF1ab_1708_D	ORF1ab	1708	SRR14451661	5388	C	A	1	2021-04-14	United States
ORF1ab_2144_NA	ORF1ab	2144	SRR14451661	6696	C	+T	0,0647182	2021-04-14	United States
ORF1ab_2230_T	ORF1ab	2230	SRR14451661	6954	T	C	1	2021-04-14	United States
ORF1ab_2259_I	ORF1ab	2259	SRR14451661	7042	G	T	1	2021-04-14	United States
ORF1ab_2957_L	ORF1ab	2957	SRR14451661	9134	A	T	0,99654	2021-04-14	United States
ORF1ab_3674_NA	ORF1ab	3674	SRR14451661	11287	G	-TCTGGTTTT	1	2021-04-14	United States
ORF1ab_218_L	ORF1ab	218	SRR14451661	14120	C	T	0,999183	2021-04-14	United States
ORF1ab_314_L	ORF1ab	314	SRR14451661	14408	C	T	0,998693	2021-04-14	United States
ORF1ab_418_NA	ORF1ab	418	SRR14451661	14720	G	+T	0,130114	2021-04-14	United States
ORF1ab_1432_V	ORF1ab	1432	SRR14451661	17762	C	T	1	2021-04-14	United States
S_31_F	S	31	SRR14451661	21654	C	T	0,0507099	2021-04-14	United States
S_68_NA	S	68	SRR14451661	21764	A	-TACATG	1	2021-04-14	United States
S_143_NA	S	143	SRR14451661	21990	T	-TTA	1	2021-04-14	United States
S_186_NA	S	186	SRR14451661	22120	C	-A	0,0652308	2021-04-14	United States
S_501_Y	S	501	SRR14451661	23063	A	T	0,998344	2021-04-14	United States
S_513_NA	S	513	SRR14451661	23099	C	+T	0,0690789	2021-04-14	United States
S_570_D	S	570	SRR14451661	23271	C	A	1	2021-04-14	United States
S_614_G	S	614	SRR14451661	23403	A	G	1	2021-04-14	United States
S_681_H	S	681	SRR14451661	23604	C	A	1	2021-04-14	United States
S_716_I	S	716	SRR14451661	23709	C	T	1	2021-04-14	United States
S_982_A	S	982	SRR14451661	24506	T	G	1	2021-04-14	United States
S_1118_H	S	1118	SRR14451661	24914	G	C	0,998819	2021-04-14	United States
ORF7a_58_NA	ORF7a	58	SRR14451661	27567	C	-TTTAGCACTCAATTTGCT	0,998621	2021-04-14	United States
ORF8_27_*	ORF8	27	SRR14451661	27972	C	T	0,997895	2021-04-14	United States
ORF8_52_I	ORF8	52	SRR14451661	28048	G	T	1	2021-04-14	United States
ORF8_68_*	ORF8	68	SRR14451661	28095	A	T	0,997899	2021-04-14	United States
ORF8_73_C	ORF8	73	SRR14451661	28111	A	G	1	2021-04-14	United States
N_3_H	N	3	SRR14451661	28280	G	C	1	2021-04-14	United States
N_3_V	N	3	SRR14451661	28281	A	T	1	2021-04-14	United States
N_3_E	N	3	SRR14451661	28282	T	A	0,998283	2021-04-14	United States
N_203_K	N	203	SRR14451661	28881	G	A	1	2021-04-14	United States
N_204_R	N	204	SRR14451661	28883	G	C	1	2021-04-14	United States
N_235_F	N	235	SRR14451661	28977	C	T	1	2021-04-14	United States
ORF1ab_137_V	ORF1ab	137	SRR14451662	675	G	T	0,557638	2021-04-14	United States
ORF1ab_265_I	ORF1ab	265	SRR14451662	1059	C	T	0,988247	2021-04-14	United States
ORF1ab_798_N	ORF1ab	798	SRR14451662	2659	G	T	0,998004	2021-04-14	United States
ORF1ab_1051_E	ORF1ab	1051	SRR14451662	3416	A	G	0,994555	2021-04-14	United States
ORF1ab_1946_S	ORF1ab	1946	SRR14451662	6101	G	A	1	2021-04-14	United States
ORF1ab_3201_P	ORF1ab	3201	SRR14451662	9867	T	C	1	2021-04-14	United States
ORF1ab_3674_NA	ORF1ab	3674	SRR14451662	11287	G	-TCTGGTTTT	0,993742	2021-04-14	United States
ORF1ab_3796_F	ORF1ab	3796	SRR14451662	11651	C	T	0,0661613	2021-04-14	United States
ORF1ab_3796_NA	ORF1ab	3796	SRR14451662	11651	C	+T	0,109364	2021-04-14	United States
ORF1ab_314_L	ORF1ab	314	SRR14451662	14408	C	T	1	2021-04-14	United States
ORF1ab_327_G	ORF1ab	327	SRR14451662	14447	A	G	0,147771	2021-04-14	United States
ORF1ab_1011_H	ORF1ab	1011	SRR14451662	16500	A	C	0,995327	2021-04-14	United States
ORF1ab_2172_NA	ORF1ab	2172	SRR14451662	19983	C	+T	0,0584726	2021-04-14	United States
S_3_NA	S	3	SRR14451662	21569	G	+T	0,066918	2021-04-14	United States
S_5_F	S	5	SRR14451662	21575	C	T	1	2021-04-14	United States
S_95_I	S	95	SRR14451662	21846	C	T	1	2021-04-14	United States
S_253_G	S	253	SRR14451662	22320	A	G	0,998928	2021-04-14	United States
S_477_N	S	477	SRR14451662	22992	G	A	1	2021-04-14	United States
S_614_G	S	614	SRR14451662	23403	A	G	1	2021-04-14	United States
S_845_S	S	845	SRR14451662	24095	G	T	0,997531	2021-04-14	United States
S_957_R	S	957	SRR14451662	24432	A	G	0,999248	2021-04-14	United States
S_1260_N	S	1260	SRR14451662	25340	G	A	0,99948	2021-04-14	United States
ORF3a_42_L	ORF3a	42	SRR14451662	25517	C	T	1	2021-04-14	United States
ORF3a_57_H	ORF3a	57	SRR14451662	25563	G	T	0,999143	2021-04-14	United States
ORF7a_116_F	ORF7a	116	SRR14451662	27739	C	T	0,99843	2021-04-14	United States
ORF8_11_I	ORF8	11	SRR14451662	27925	C	T	0,99802	2021-04-14	United States
N_13_L	N	13	SRR14451662	28311	C	T	1	2021-04-14	United States
N_202_R	N	202	SRR14451662	28879	T	G	0,999555	2021-04-14	United States
ORF1ab_265_I	ORF1ab	265	SRR14451663	1059	C	T	0,992	2021-04-14	United States
ORF1ab_614_I	ORF1ab	614	SRR14451663	2106	C	T	0,999254	2021-04-14	United States
ORF1ab_1946_S	ORF1ab	1946	SRR14451663	6101	G	A	1	2021-04-14	United States
ORF1ab_2144_NA	ORF1ab	2144	SRR14451663	6696	C	+T	0,0600858	2021-04-14	United States
ORF1ab_3201_P	ORF1ab	3201	SRR14451663	9867	T	C	1	2021-04-14	United States
ORF1ab_3674_NA	ORF1ab	3674	SRR14451663	11287	G	-TCTGGTTTT	0,992662	2021-04-14	United States
ORF1ab_3777_R	ORF1ab	3777	SRR14451663	11595	A	G	0,992842	2021-04-14	United States
ORF1ab_314_L	ORF1ab	314	SRR14451663	14408	C	T	1	2021-04-14	United States
ORF1ab_904_L	ORF1ab	904	SRR14451663	16178	C	T	0,999325	2021-04-14	United States
ORF1ab_1011_H	ORF1ab	1011	SRR14451663	16500	A	C	0,991525	2021-04-14	United States
S_3_NA	S	3	SRR14451663	21569	G	+T	0,0901034	2021-04-14	United States
S_5_F	S	5	SRR14451663	21575	C	T	0,993569	2021-04-14	United States
S_95_I	S	95	SRR14451663	21846	C	T	0,997093	2021-04-14	United States
S_253_G	S	253	SRR14451663	22320	A	G	0,999529	2021-04-14	United States
S_477_N	S	477	SRR14451663	22992	G	A	0,998236	2021-04-14	United States
S_614_G	S	614	SRR14451663	23403	A	G	0,997535	2021-04-14	United States
S_957_R	S	957	SRR14451663	24432	A	G	0,999121	2021-04-14	United States
ORF3a_42_L	ORF3a	42	SRR14451663	25517	C	T	0,997183	2021-04-14	United States
ORF3a_57_H	ORF3a	57	SRR14451663	25563	G	T	0,998568	2021-04-14	United States
ORF3a_256_NA	ORF3a	256	SRR14451663	26158	G	-TTA	0,107383	2021-04-14	United States
ORF7a_116_F	ORF7a	116	SRR14451663	27739	C	T	1	2021-04-14	United States
ORF8_11_I	ORF8	11	SRR14451663	27925	C	T	0,997126	2021-04-14	United States
N_13_L	N	13	SRR14451663	28311	C	T	0,999147	2021-04-14	United States
N_202_R	N	202	SRR14451663	28879	T	G	0,999517	2021-04-14	United States
ORF1ab_265_I	ORF1ab	265	SRR14451664	1059	C	T	0,993742	2021-04-14	United States
ORF1ab_2144_NA	ORF1ab	2144	SRR14451664	6696	C	+T	0,056926	2021-04-14	United States
ORF1ab_3201_P	ORF1ab	3201	SRR14451664	9867	T	C	0,996732	2021-04-14	United States
ORF1ab_3603_NA	ORF1ab	3603	SRR14451664	11074	C	+T	0,0505747	2021-04-14	United States
ORF1ab_3674_NA	ORF1ab	3674	SRR14451664	11287	G	-TCTGGTTTT	0,993228	2021-04-14	United States
ORF1ab_3771_V	ORF1ab	3771	SRR14451664	11576	A	G	0,998262	2021-04-14	United States
ORF1ab_314_L	ORF1ab	314	SRR14451664	14408	C	T	1	2021-04-14	United States
ORF1ab_1011_H	ORF1ab	1011	SRR14451664	16500	A	C	0,990268	2021-04-14	United States
ORF1ab_1191_H	ORF1ab	1191	SRR14451664	17038	A	C	1	2021-04-14	United States
ORF1ab_1538_L	ORF1ab	1538	SRR14451664	18079	G	T	0,998624	2021-04-14	United States
ORF1ab_2172_NA	ORF1ab	2172	SRR14451664	19981	G	+T	0,070133	2021-04-14	United States
S_3_NA	S	3	SRR14451664	21569	G	+T	0,0843243	2021-04-14	United States
S_5_F	S	5	SRR14451664	21575	C	T	0,997768	2021-04-14	United States
S_95_I	S	95	SRR14451664	21846	C	T	0,998363	2021-04-14	United States
S_253_G	S	253	SRR14451664	22320	A	G	0,998674	2021-04-14	United States
S_484_K	S	484	SRR14451664	23012	G	A	0,998108	2021-04-14	United States
S_614_G	S	614	SRR14451664	23403	A	G	0,998947	2021-04-14	United States
S_701_V	S	701	SRR14451664	23664	C	T	0,997268	2021-04-14	United States
ORF3a_42_L	ORF3a	42	SRR14451664	25517	C	T	0,996583	2021-04-14	United States
ORF3a_57_H	ORF3a	57	SRR14451664	25563	G	T	0,998833	2021-04-14	United States
ORF8_11_I	ORF8	11	SRR14451664	27925	C	T	0,998138	2021-04-14	United States
N_165_I	N	165	SRR14451664	28767	C	T	0,998505	2021-04-14	United States
N_199_L	N	199	SRR14451664	28869	C	T	0,999257	2021-04-14	United States
N_234_I	N	234	SRR14451664	28975	G	A	0,999245	2021-04-14	United States
N_379_N	N	379	SRR14451664	29409	C	A	0,999297	2021-04-14	United States
ORF1ab_913_D	ORF1ab	913	SRR14451665	3004	G	T	1	2021-04-13	United States
ORF1ab_1001_I	ORF1ab	1001	SRR14451665	3267	C	T	1	2021-04-13	United States
ORF1ab_1708_D	ORF1ab	1708	SRR14451665	5388	C	A	1	2021-04-13	United States
ORF1ab_2144_NA	ORF1ab	2144	SRR14451665	6696	C	+T	0,0745052	2021-04-13	United States
ORF1ab_2230_T	ORF1ab	2230	SRR14451665	6954	T	C	1	2021-04-13	United States
ORF1ab_2259_I	ORF1ab	2259	SRR14451665	7042	G	T	1	2021-04-13	United States
ORF1ab_3674_NA	ORF1ab	3674	SRR14451665	11287	G	-TCTGGTTTT	0,99493	2021-04-13	United States
ORF1ab_218_L	ORF1ab	218	SRR14451665	14120	C	T	0,998544	2021-04-13	United States
ORF1ab_314_L	ORF1ab	314	SRR14451665	14408	C	T	1	2021-04-13	United States
S_68_NA	S	68	SRR14451665	21764	A	-TACATG	0,99635	2021-04-13	United States
S_143_NA	S	143	SRR14451665	21990	T	-TTA	0,995157	2021-04-13	United States
S_501_Y	S	501	SRR14451665	23063	A	T	0,999105	2021-04-13	United States
S_570_D	S	570	SRR14451665	23271	C	A	1	2021-04-13	United States
S_614_G	S	614	SRR14451665	23403	A	G	1	2021-04-13	United States
S_681_H	S	681	SRR14451665	23604	C	A	0,997653	2021-04-13	United States
S_716_I	S	716	SRR14451665	23709	C	T	0,997579	2021-04-13	United States
S_982_A	S	982	SRR14451665	24506	T	G	0,999143	2021-04-13	United States
S_1118_H	S	1118	SRR14451665	24914	G	C	0,99886	2021-04-13	United States
ORF3a_240_S	ORF3a	240	SRR14451665	26110	C	T	0,999201	2021-04-13	United States
ORF8_27_*	ORF8	27	SRR14451665	27972	C	T	0,998319	2021-04-13	United States
ORF8_52_I	ORF8	52	SRR14451665	28048	G	T	0,998285	2021-04-13	United States
ORF8_68_*	ORF8	68	SRR14451665	28095	A	T	0,998311	2021-04-13	United States
ORF8_73_C	ORF8	73	SRR14451665	28111	A	G	1	2021-04-13	United States
N_3_H	N	3	SRR14451665	28280	G	C	1	2021-04-13	United States
N_3_V	N	3	SRR14451665	28281	A	T	1	2021-04-13	United States
N_3_E	N	3	SRR14451665	28282	T	A	1	2021-04-13	United States
N_203_K	N	203	SRR14451665	28881	G	A	0,999191	2021-04-13	United States
N_204_R	N	204	SRR14451665	28883	G	C	0,998377	2021-04-13	United States
N_235_F	N	235	SRR14451665	28977	C	T	0,999187	2021-04-13	United States
ORF1ab_83_NA	ORF1ab	83	SRR14451666	514	T	-GTTATG	0,138211	2021-04-11	United States
ORF1ab_265_I	ORF1ab	265	SRR14451666	1059	C	T	0,98778	2021-04-11	United States
ORF1ab_1679_S	ORF1ab	1679	SRR14451666	5300	G	T	1	2021-04-11	United States
ORF1ab_2144_NA	ORF1ab	2144	SRR14451666	6696	C	+T	0,130305	2021-04-11	United States
ORF1ab_3162_E	ORF1ab	3162	SRR14451666	9749	A	G	0,999068	2021-04-11	United States
ORF1ab_3201_P	ORF1ab	3201	SRR14451666	9867	T	C	1	2021-04-11	United States
ORF1ab_3209_V	ORF1ab	3209	SRR14451666	9891	C	T	1	2021-04-11	United States
ORF1ab_3674_NA	ORF1ab	3674	SRR14451666	11287	G	-TCTGGTTTT	0,994872	2021-04-11	United States
ORF1ab_3847_I	ORF1ab	3847	SRR14451666	11804	G	A	1	2021-04-11	United States
ORF1ab_314_L	ORF1ab	314	SRR14451666	14408	C	T	1	2021-04-11	United States
ORF1ab_385_A	ORF1ab	385	SRR14451666	14620	A	G	1	2021-04-11	United States
ORF1ab_2613_S	ORF1ab	2613	SRR14451666	21304	C	A	1	2021-04-11	United States
ORF1ab_2613_H	ORF1ab	2613	SRR14451666	21305	G	A	1	2021-04-11	United States
S_80_V	S	80	SRR14451666	21801	A	T	0,0547945	2021-04-11	United States
S_80_G	S	80	SRR14451666	21801	A	G	0,945205	2021-04-11	United States
S_144_NA	S	144	SRR14451666	21994	T	-TAC	0,992424	2021-04-11	United States
S_157_S	S	157	SRR14451666	22032	T	C	0,99912	2021-04-11	United States
S_452_R	S	452	SRR14451666	22917	T	G	0,998995	2021-04-11	United States
S_614_G	S	614	SRR14451666	23403	A	G	0,996499	2021-04-11	United States
S_859_N	S	859	SRR14451666	24138	C	A	1	2021-04-11	United States
S_950_H	S	950	SRR14451666	24410	G	C	1	2021-04-11	United States
ORF3a_34_M	ORF3a	34	SRR14451666	25493	C	T	0,0912738	2021-04-11	United States
ORF3a_42_L	ORF3a	42	SRR14451666	25517	C	T	1	2021-04-11	United States
ORF3a_57_H	ORF3a	57	SRR14451666	25563	G	T	0,99896	2021-04-11	United States
ORF3a_104_NA	ORF3a	104	SRR14451666	25702	C	+T	0,0507812	2021-04-11	United States
ORF3a_104_L	ORF3a	104	SRR14451666	25703	C	T	0,987448	2021-04-11	United States
ORF8_11_I	ORF8	11	SRR14451666	27925	C	T	1	2021-04-11	United States
ORF8_51_S	ORF8	51	SRR14451666	28044	G	T	1	2021-04-11	United States
ORF8_118_V	ORF8	118	SRR14451666	28245	T	G	0,976801	2021-04-11	United States
ORF8_119_NA	ORF8	119	SRR14451666	28250	T	+CTG	0,984858	2021-04-11	United States
ORF8_120_NA	ORF8	120	SRR14451666	28253	C	-A	0,998007	2021-04-11	United States
N_205_I	N	205	SRR14451666	28887	C	T	1	2021-04-11	United States
N_234_I	N	234	SRR14451666	28975	G	A	1	2021-04-11	United States
ORF1ab_913_D	ORF1ab	913	SRR14451667	3004	G	T	1	2021-04-13	United States
ORF1ab_1001_I	ORF1ab	1001	SRR14451667	3267	C	T	1	2021-04-13	United States
ORF1ab_1708_D	ORF1ab	1708	SRR14451667	5388	C	A	1	2021-04-13	United States
ORF1ab_2144_NA	ORF1ab	2144	SRR14451667	6696	C	+T	0,0751174	2021-04-13	United States
ORF1ab_2230_T	ORF1ab	2230	SRR14451667	6954	T	C	1	2021-04-13	United States
ORF1ab_2259_I	ORF1ab	2259	SRR14451667	7042	G	T	0,998045	2021-04-13	United States
ORF1ab_3674_NA	ORF1ab	3674	SRR14451667	11287	G	-TCTGGTTTT	0,994395	2021-04-13	United States
ORF1ab_3829_F	ORF1ab	3829	SRR14451667	11750	C	T	0,45283	2021-04-13	United States
ORF1ab_218_L	ORF1ab	218	SRR14451667	14120	C	T	0,999313	2021-04-13	United States
ORF1ab_314_L	ORF1ab	314	SRR14451667	14408	C	T	1	2021-04-13	United States
S_68_NA	S	68	SRR14451667	21764	A	-TACATG	0,997347	2021-04-13	United States
S_143_NA	S	143	SRR14451667	21990	T	-TTA	0,987854	2021-04-13	United States
S_501_Y	S	501	SRR14451667	23063	A	T	1	2021-04-13	United States
S_570_D	S	570	SRR14451667	23271	C	A	1	2021-04-13	United States
S_614_G	S	614	SRR14451667	23403	A	G	0,999106	2021-04-13	United States
S_681_H	S	681	SRR14451667	23604	C	A	1	2021-04-13	United States
S_716_I	S	716	SRR14451667	23709	C	T	1	2021-04-13	United States
S_982_A	S	982	SRR14451667	24506	T	G	0,999113	2021-04-13	United States
S_1118_H	S	1118	SRR14451667	24914	G	C	1	2021-04-13	United States
ORF3a_240_S	ORF3a	240	SRR14451667	26110	C	T	0,998311	2021-04-13	United States
ORF8_27_*	ORF8	27	SRR14451667	27972	C	T	1	2021-04-13	United States
ORF8_52_I	ORF8	52	SRR14451667	28048	G	T	1	2021-04-13	United States
ORF8_68_*	ORF8	68	SRR14451667	28095	A	T	0,998319	2021-04-13	United States
ORF8_73_C	ORF8	73	SRR14451667	28111	A	G	1	2021-04-13	United States
N_3_H	N	3	SRR14451667	28280	G	C	0,998168	2021-04-13	United States
N_3_V	N	3	SRR14451667	28281	A	T	0,998162	2021-04-13	United States
N_3_E	N	3	SRR14451667	28282	T	A	0,998165	2021-04-13	United States
N_203_K	N	203	SRR14451667	28881	G	A	0,998511	2021-04-13	United States
N_204_R	N	204	SRR14451667	28883	G	C	0,999256	2021-04-13	United States
N_235_F	N	235	SRR14451667	28977	C	T	1	2021-04-13	United States
ORF1ab_1001_I	ORF1ab	1001	SRR14451668	3267	C	T	0,99726	2021-04-14	United States
ORF1ab_1708_D	ORF1ab	1708	SRR14451668	5388	C	A	0,997674	2021-04-14	United States
ORF1ab_2230_T	ORF1ab	2230	SRR14451668	6954	T	C	0,99893	2021-04-14	United States
ORF1ab_2780_L	ORF1ab	2780	SRR14451668	8603	T	C	1	2021-04-14	United States
ORF1ab_3674_NA	ORF1ab	3674	SRR14451668	11287	G	-TCTGGTTTT	0,989569	2021-04-14	United States
ORF1ab_314_L	ORF1ab	314	SRR14451668	14408	C	T	1	2021-04-14	United States
ORF1ab_1383_R	ORF1ab	1383	SRR14451668	17615	A	G	0,998611	2021-04-14	United States
S_68_NA	S	68	SRR14451668	21764	A	-TACATG	0,996848	2021-04-14	United States
S_143_NA	S	143	SRR14451668	21990	T	-TTA	0,99018	2021-04-14	United States
S_501_Y	S	501	SRR14451668	23063	A	T	0,99943	2021-04-14	United States
S_570_D	S	570	SRR14451668	23271	C	A	0,999184	2021-04-14	United States
S_614_G	S	614	SRR14451668	23403	A	G	0,999211	2021-04-14	United States
S_681_H	S	681	SRR14451668	23604	C	A	1	2021-04-14	United States
S_716_I	S	716	SRR14451668	23709	C	T	1	2021-04-14	United States
S_982_A	S	982	SRR14451668	24506	T	G	0,998248	2021-04-14	United States
S_1118_H	S	1118	SRR14451668	24914	G	C	1	2021-04-14	United States
ORF3a_15_F	ORF3a	15	SRR14451668	25437	G	T	0,998039	2021-04-14	United States
ORF8_27_*	ORF8	27	SRR14451668	27972	C	T	1	2021-04-14	United States
ORF8_52_I	ORF8	52	SRR14451668	28048	G	T	0,996499	2021-04-14	United States
ORF8_73_C	ORF8	73	SRR14451668	28111	A	G	1	2021-04-14	United States
N_3_H	N	3	SRR14451668	28280	G	C	0,998485	2021-04-14	United States
N_3_V	N	3	SRR14451668	28281	A	T	1	2021-04-14	United States
N_3_E	N	3	SRR14451668	28282	T	A	1	2021-04-14	United States
N_203_K	N	203	SRR14451668	28881	G	A	0,999501	2021-04-14	United States
N_204_R	N	204	SRR14451668	28883	G	C	0,999501	2021-04-14	United States
N_235_F	N	235	SRR14451668	28977	C	T	0,999499	2021-04-14	United States
ORF1ab_748_L	ORF1ab	748	SRR14451669	2508	C	T	0,996774	2021-04-13	United States
ORF1ab_1001_I	ORF1ab	1001	SRR14451669	3267	C	T	1	2021-04-13	United States
ORF1ab_1708_D	ORF1ab	1708	SRR14451669	5388	C	A	1	2021-04-13	United States
ORF1ab_2144_NA	ORF1ab	2144	SRR14451669	6696	C	+T	0,0808709	2021-04-13	United States
ORF1ab_2230_T	ORF1ab	2230	SRR14451669	6954	T	C	1	2021-04-13	United States
ORF1ab_2780_L	ORF1ab	2780	SRR14451669	8603	T	C	0,998817	2021-04-13	United States
ORF1ab_3674_NA	ORF1ab	3674	SRR14451669	11287	G	-TCTGGTTTT	0,992344	2021-04-13	United States
ORF1ab_314_L	ORF1ab	314	SRR14451669	14408	C	T	1	2021-04-13	United States
ORF1ab_1383_R	ORF1ab	1383	SRR14451669	17615	A	G	1	2021-04-13	United States
ORF1ab_2172_NA	ORF1ab	2172	SRR14451669	19983	C	+T	0,0654545	2021-04-13	United States
S_68_NA	S	68	SRR14451669	21764	A	-TACATG	0,997347	2021-04-13	United States
S_143_NA	S	143	SRR14451669	21990	T	-TTA	0,989556	2021-04-13	United States
S_501_Y	S	501	SRR14451669	23063	A	T	1	2021-04-13	United States
S_570_D	S	570	SRR14451669	23271	C	A	0,999186	2021-04-13	United States
S_614_G	S	614	SRR14451669	23403	A	G	0,998394	2021-04-13	United States
S_681_H	S	681	SRR14451669	23604	C	A	1	2021-04-13	United States
S_716_I	S	716	SRR14451669	23709	C	T	1	2021-04-13	United States
S_982_A	S	982	SRR14451669	24506	T	G	0,99855	2021-04-13	United States
S_1118_H	S	1118	SRR14451669	24914	G	C	1	2021-04-13	United States
ORF3a_15_F	ORF3a	15	SRR14451669	25437	G	T	0,99915	2021-04-13	United States
ORF8_27_*	ORF8	27	SRR14451669	27972	C	T	1	2021-04-13	United States
ORF8_52_I	ORF8	52	SRR14451669	28048	G	T	1	2021-04-13	United States
ORF8_73_C	ORF8	73	SRR14451669	28111	A	G	0,998761	2021-04-13	United States
N_3_H	N	3	SRR14451669	28280	G	C	0,999444	2021-04-13	United States
N_3_V	N	3	SRR14451669	28281	A	T	1	2021-04-13	United States
N_3_E	N	3	SRR14451669	28282	T	A	1	2021-04-13	United States
N_203_K	N	203	SRR14451669	28881	G	A	0,99953	2021-04-13	United States
N_204_R	N	204	SRR14451669	28883	G	C	0,999531	2021-04-13	United States
N_235_F	N	235	SRR14451669	28977	C	T	0,999527	2021-04-13	United States
ORF1ab_690_V	ORF1ab	690	SRR14451671	2334	C	T	1	2021-04-13	United States
ORF1ab_1001_I	ORF1ab	1001	SRR14451671	3267	C	T	0,998316	2021-04-13	United States
ORF1ab_1158_S	ORF1ab	1158	SRR14451671	3737	C	T	0,998543	2021-04-13	United States
ORF1ab_1241_I	ORF1ab	1241	SRR14451671	3987	C	T	1	2021-04-13	United States
ORF1ab_1708_D	ORF1ab	1708	SRR14451671	5388	C	A	0,998382	2021-04-13	United States
ORF1ab_2144_NA	ORF1ab	2144	SRR14451671	6696	C	+T	0,0687583	2021-04-13	United States
ORF1ab_2230_T	ORF1ab	2230	SRR14451671	6954	T	C	1	2021-04-13	United States
ORF1ab_2780_L	ORF1ab	2780	SRR14451671	8603	T	C	0,999181	2021-04-13	United States
ORF1ab_3330_F	ORF1ab	3330	SRR14451671	10255	G	T	0,99877	2021-04-13	United States
ORF1ab_3674_NA	ORF1ab	3674	SRR14451671	11287	G	-TCTGGTTTT	0,996223	2021-04-13	United States
ORF1ab_314_L	ORF1ab	314	SRR14451671	14408	C	T	1	2021-04-13	United States
ORF1ab_1383_R	ORF1ab	1383	SRR14451671	17615	A	G	1	2021-04-13	United States
S_68_NA	S	68	SRR14451671	21764	A	-TACATG	0,995487	2021-04-13	United States
S_143_NA	S	143	SRR14451671	21990	T	-TTA	0,989691	2021-04-13	United States
S_501_Y	S	501	SRR14451671	23063	A	T	1	2021-04-13	United States
S_570_D	S	570	SRR14451671	23271	C	A	0,999015	2021-04-13	United States
S_614_G	S	614	SRR14451671	23403	A	G	1	2021-04-13	United States
S_681_H	S	681	SRR14451671	23604	C	A	1	2021-04-13	United States
S_716_I	S	716	SRR14451671	23709	C	T	0,996479	2021-04-13	United States
S_982_A	S	982	SRR14451671	24506	T	G	1	2021-04-13	United States
S_1118_H	S	1118	SRR14451671	24914	G	C	0,99912	2021-04-13	United States
ORF3a_15_F	ORF3a	15	SRR14451671	25437	G	T	0,998905	2021-04-13	United States
ORF3a_272_G	ORF3a	272	SRR14451671	26206	A	G	0,996484	2021-04-13	United States
ORF8_27_*	ORF8	27	SRR14451671	27972	C	T	1	2021-04-13	United States
ORF8_52_I	ORF8	52	SRR14451671	28048	G	T	1	2021-04-13	United States
ORF8_73_C	ORF8	73	SRR14451671	28111	A	G	0,999555	2021-04-13	United States
N_3_H	N	3	SRR14451671	28280	G	C	0,998887	2021-04-13	United States
N_3_V	N	3	SRR14451671	28281	A	T	0,998886	2021-04-13	United States
N_3_E	N	3	SRR14451671	28282	T	A	1	2021-04-13	United States
N_203_K	N	203	SRR14451671	28881	G	A	1	2021-04-13	United States
N_204_R	N	204	SRR14451671	28883	G	C	1	2021-04-13	United States
N_235_F	N	235	SRR14451671	28977	C	T	0,99958	2021-04-13	United States
ORF1ab_1188_L	ORF1ab	1188	SRR14451672	3828	C	T	1	2021-04-13	United States
ORF1ab_1795_Q	ORF1ab	1795	SRR14451672	5648	A	C	1	2021-04-13	United States
ORF1ab_2941_S	ORF1ab	2941	SRR14451672	9086	G	A	1	2021-04-13	United States
ORF1ab_3674_NA	ORF1ab	3674	SRR14451672	11287	G	-TCTGGTTTT	0,993902	2021-04-13	United States
ORF1ab_314_L	ORF1ab	314	SRR14451672	14408	C	T	1	2021-04-13	United States
ORF1ab_1219_S	ORF1ab	1219	SRR14451672	17122	G	T	0,999391	2021-04-13	United States
ORF1ab_1264_D	ORF1ab	1264	SRR14451672	17259	G	T	1	2021-04-13	United States
S_18_F	S	18	SRR14451672	21614	C	T	0,999183	2021-04-13	United States
S_20_N	S	20	SRR14451672	21621	C	A	0,999184	2021-04-13	United States
S_26_S	S	26	SRR14451672	21638	C	T	0,995086	2021-04-13	United States
S_138_Y	S	138	SRR14451672	21974	G	T	0,99654	2021-04-13	United States
S_190_S	S	190	SRR14451672	22132	G	T	0,994898	2021-04-13	United States
S_417_T	S	417	SRR14451672	22812	A	C	0,998243	2021-04-13	United States
S_484_K	S	484	SRR14451672	23012	G	A	1	2021-04-13	United States
S_501_Y	S	501	SRR14451672	23063	A	T	1	2021-04-13	United States
S_614_G	S	614	SRR14451672	23403	A	G	0,994746	2021-04-13	United States
S_655_Y	S	655	SRR14451672	23525	C	T	1	2021-04-13	United States
S_1027_I	S	1027	SRR14451672	24642	C	T	0,998886	2021-04-13	United States
S_1176_F	S	1176	SRR14451672	25088	G	T	0,998855	2021-04-13	United States
ORF3a_57_H	ORF3a	57	SRR14451672	25563	G	T	1	2021-04-13	United States
ORF3a_147_F	ORF3a	147	SRR14451672	25831	C	T	1	2021-04-13	United States
ORF3a_253_P	ORF3a	253	SRR14451672	26149	T	C	0,999018	2021-04-13	United States
ORF8_92_K	ORF8	92	SRR14451672	28167	G	A	1	2021-04-13	United States
N_42_L	N	42	SRR14451672	28398	C	T	0,0547112	2021-04-13	United States
N_44_NA	N	44	SRR14451672	28404	G	-T	0,0548355	2021-04-13	United States
N_80_R	N	80	SRR14451672	28512	C	G	1	2021-04-13	United States
N_202_C	N	202	SRR14451672	28877	A	T	1	2021-04-13	United States
N_202_T	N	202	SRR14451672	28878	G	C	0,999096	2021-04-13	United States
N_203_K	N	203	SRR14451672	28881	G	A	1	2021-04-13	United States
N_204_R	N	204	SRR14451672	28883	G	C	1	2021-04-13	United States
ORF1ab_498_V	ORF1ab	498	SRR14451673	1758	C	T	0,999251	2021-04-13	United States
ORF1ab_1001_I	ORF1ab	1001	SRR14451673	3267	C	T	1	2021-04-13	United States
ORF1ab_1708_D	ORF1ab	1708	SRR14451673	5388	C	A	1	2021-04-13	United States
ORF1ab_2144_NA	ORF1ab	2144	SRR14451673	6696	C	+T	0,0820611	2021-04-13	United States
ORF1ab_2230_T	ORF1ab	2230	SRR14451673	6954	T	C	1	2021-04-13	United States
ORF1ab_3674_NA	ORF1ab	3674	SRR14451673	11287	G	-TCTGGTTTT	0,990334	2021-04-13	United States
ORF1ab_314_L	ORF1ab	314	SRR14451673	14408	C	T	0,997472	2021-04-13	United States
ORF1ab_2172_NA	ORF1ab	2172	SRR14451673	19983	C	+T	0,0598291	2021-04-13	United States
S_3_NA	S	3	SRR14451673	21569	G	+T	0,0816647	2021-04-13	United States
S_5_F	S	5	SRR14451673	21575	C	T	1	2021-04-13	United States
S_68_NA	S	68	SRR14451673	21764	A	-TACATG	0,997845	2021-04-13	United States
S_143_NA	S	143	SRR14451673	21990	T	-TTA	0,994376	2021-04-13	United States
S_501_Y	S	501	SRR14451673	23063	A	T	0,999153	2021-04-13	United States
S_570_D	S	570	SRR14451673	23271	C	A	0,998947	2021-04-13	United States
S_614_G	S	614	SRR14451673	23403	A	G	1	2021-04-13	United States
S_681_H	S	681	SRR14451673	23604	C	A	0,997126	2021-04-13	United States
S_716_I	S	716	SRR14451673	23709	C	T	1	2021-04-13	United States
S_982_A	S	982	SRR14451673	24506	T	G	0,999147	2021-04-13	United States
S_1118_Y	S	1118	SRR14451673	24914	G	T	0,998119	2021-04-13	United States
ORF3a_45_L	ORF3a	45	SRR14451673	25526	G	T	1	2021-04-13	United States
ORF3a_151_I	ORF3a	151	SRR14451673	25844	C	T	1	2021-04-13	United States
ORF7a_62_*	ORF7a	62	SRR14451673	27577	C	T	1	2021-04-13	United States
ORF7a_83_L	ORF7a	83	SRR14451673	27641	C	T	1	2021-04-13	United States
ORF7b_32_F	ORF7b	32	SRR14451673	27849	C	T	1	2021-04-13	United States
ORF8_27_*	ORF8	27	SRR14451673	27972	C	T	1	2021-04-13	United States
ORF8_52_I	ORF8	52	SRR14451673	28048	G	T	0,998339	2021-04-13	United States
ORF8_73_C	ORF8	73	SRR14451673	28111	A	G	1	2021-04-13	United States
N_3_H	N	3	SRR14451673	28280	G	C	1	2021-04-13	United States
N_3_V	N	3	SRR14451673	28281	A	T	1	2021-04-13	United States
N_3_E	N	3	SRR14451673	28282	T	A	0,996956	2021-04-13	United States
N_203_K	N	203	SRR14451673	28881	G	A	0,999245	2021-04-13	United States
N_204_R	N	204	SRR14451673	28883	G	C	0,998493	2021-04-13	United States
N_235_F	N	235	SRR14451673	28977	C	T	1	2021-04-13	United States
ORF1ab_1001_I	ORF1ab	1001	SRR14451674	3267	C	T	1	2021-04-13	United States
ORF1ab_1708_D	ORF1ab	1708	SRR14451674	5388	C	A	1	2021-04-13	United States
ORF1ab_2144_NA	ORF1ab	2144	SRR14451674	6696	C	+T	0,0565709	2021-04-13	United States
ORF1ab_2230_T	ORF1ab	2230	SRR14451674	6954	T	C	0,998086	2021-04-13	United States
ORF1ab_3674_NA	ORF1ab	3674	SRR14451674	11287	G	-TCTGGTTTT	0,999033	2021-04-13	United States
ORF1ab_3748_I	ORF1ab	3748	SRR14451674	11507	G	A	1	2021-04-13	United States
ORF1ab_53_A	ORF1ab	53	SRR14451674	13625	A	C	0,999167	2021-04-13	United States
ORF1ab_314_L	ORF1ab	314	SRR14451674	14408	C	T	1	2021-04-13	United States
S_3_NA	S	3	SRR14451674	21569	G	+T	0,0905707	2021-04-13	United States
S_5_F	S	5	SRR14451674	21575	C	T	1	2021-04-13	United States
S_68_NA	S	68	SRR14451674	21764	A	-TACATG	0,997491	2021-04-13	United States
S_143_NA	S	143	SRR14451674	21990	T	-TTA	0,988127	2021-04-13	United States
S_501_Y	S	501	SRR14451674	23063	A	T	1	2021-04-13	United States
S_570_D	S	570	SRR14451674	23271	C	A	1	2021-04-13	United States
S_614_G	S	614	SRR14451674	23403	A	G	0,99851	2021-04-13	United States
S_681_H	S	681	SRR14451674	23604	C	A	0,997126	2021-04-13	United States
S_716_I	S	716	SRR14451674	23709	C	T	1	2021-04-13	United States
S_982_A	S	982	SRR14451674	24506	T	G	0,999204	2021-04-13	United States
S_1118_H	S	1118	SRR14451674	24914	G	C	1	2021-04-13	United States
ORF3a_104_S	ORF3a	104	SRR14451674	25702	C	T	1	2021-04-13	United States
ORF8_27_*	ORF8	27	SRR14451674	27972	C	T	1	2021-04-13	United States
ORF8_52_I	ORF8	52	SRR14451674	28048	G	T	1	2021-04-13	United States
ORF8_73_C	ORF8	73	SRR14451674	28111	A	G	1	2021-04-13	United States
N_3_H	N	3	SRR14451674	28280	G	C	1	2021-04-13	United States
N_3_V	N	3	SRR14451674	28281	A	T	0,999441	2021-04-13	United States
N_3_E	N	3	SRR14451674	28282	T	A	1	2021-04-13	United States
N_203_K	N	203	SRR14451674	28881	G	A	0,999492	2021-04-13	United States
N_204_R	N	204	SRR14451674	28883	G	C	0,999491	2021-04-13	United States
N_235_F	N	235	SRR14451674	28977	C	T	0,998957	2021-04-13	United States
N_236_V	N	236	SRR14451674	28980	G	T	0,99792	2021-04-13	United States
ORF1ab_265_I	ORF1ab	265	SRR14451675	1059	C	T	0,99403	2021-04-13	United States
ORF1ab_2511_N	ORF1ab	2511	SRR14451675	7798	G	T	0,999203	2021-04-13	United States
ORF1ab_2622_N	ORF1ab	2622	SRR14451675	8131	G	T	0,998964	2021-04-13	United States
ORF1ab_2952_I	ORF1ab	2952	SRR14451675	9120	C	T	1	2021-04-13	United States
ORF1ab_3202_M	ORF1ab	3202	SRR14451675	9870	C	T	1	2021-04-13	United States
ORF1ab_3580_Q	ORF1ab	3580	SRR14451675	11005	C	A	0,999065	2021-04-13	United States
ORF1ab_3632_R	ORF1ab	3632	SRR14451675	11160	A	G	1	2021-04-13	United States
ORF1ab_4197_S	ORF1ab	4197	SRR14451675	12854	C	T	0,998316	2021-04-13	United States
ORF1ab_4398_L	ORF1ab	4398	SRR14451675	13458	C	T	1	2021-04-13	United States
ORF1ab_314_L	ORF1ab	314	SRR14451675	14408	C	T	1	2021-04-13	United States
S_494_P	S	494	SRR14451675	23042	T	C	1	2021-04-13	United States
S_501_Y	S	501	SRR14451675	23063	A	T	1	2021-04-13	United States
S_614_G	S	614	SRR14451675	23403	A	G	0,998858	2021-04-13	United States
S_681_H	S	681	SRR14451675	23604	C	A	1	2021-04-13	United States
S_1111_K	S	1111	SRR14451675	24893	G	A	1	2021-04-13	United States
ORF3a_57_H	ORF3a	57	SRR14451675	25563	G	T	0,999086	2021-04-13	United States
ORF3a_147_I	ORF3a	147	SRR14451675	25831	C	A	0,997868	2021-04-13	United States
M_23_L	M	23	SRR14451675	26589	G	T	1	2021-04-13	United States
ORF8_10_NA	ORF8	10	SRR14451675	27921	A	-TCACAACTGTAGCTGCATTTCACCAAGAATGTAGT	0,995804	2021-04-13	United States
N_234_I	N	234	SRR14451675	28975	G	A	0,999101	2021-04-13	United States
N_260_NA	N	260	SRR14451675	29051	C	+A	0,0577096	2021-04-13	United States
ORF1ab_309_L	ORF1ab	309	SRR14451676	1191	C	T	0,995	2021-04-13	United States
ORF1ab_1640_L	ORF1ab	1640	SRR14451676	5184	C	T	1	2021-04-13	United States
ORF1ab_2144_NA	ORF1ab	2144	SRR14451676	6696	C	+T	0,0526316	2021-04-13	United States
ORF1ab_3718_A	ORF1ab	3718	SRR14451676	11418	T	C	0,997199	2021-04-13	United States
ORF1ab_314_L	ORF1ab	314	SRR14451676	14408	C	T	1	2021-04-13	United States
ORF1ab_662_S	ORF1ab	662	SRR14451676	15451	G	A	1	2021-04-13	United States
ORF1ab_1000_L	ORF1ab	1000	SRR14451676	16466	C	T	1	2021-04-13	United States
ORF1ab_1570_L	ORF1ab	1570	SRR14451676	18176	C	T	1	2021-04-13	United States
S_19_R	S	19	SRR14451676	21618	C	G	1	2021-04-13	United States
S_452_R	S	452	SRR14451676	22917	T	G	1	2021-04-13	United States
S_478_K	S	478	SRR14451676	22995	C	A	1	2021-04-13	United States
S_614_G	S	614	SRR14451676	23403	A	G	1	2021-04-13	United States
S_950_N	S	950	SRR14451676	24410	G	A	1	2021-04-13	United States
ORF3a_26_L	ORF3a	26	SRR14451676	25469	C	T	1	2021-04-13	United States
M_82_T	M	82	SRR14451676	26767	T	C	1	2021-04-13	United States
ORF7a_82_A	ORF7a	82	SRR14451676	27638	T	C	1	2021-04-13	United States
ORF7a_116_F	ORF7a	116	SRR14451676	27739	C	T	1	2021-04-13	United States
ORF7a_120_I	ORF7a	120	SRR14451676	27752	C	T	1	2021-04-13	United States
ORF8_118_NA	ORF8	118	SRR14451676	28247	A	-GATTTC	0,997275	2021-04-13	United States
N_63_G	N	63	SRR14451676	28461	A	G	1	2021-04-13	United States
N_203_M	N	203	SRR14451676	28881	G	T	1	2021-04-13	United States
N_260_NA	N	260	SRR14451676	29051	C	+A	0,0610329	2021-04-13	United States
N_377_Y	N	377	SRR14451676	29402	G	T	1	2021-04-13	United States
ORF1ab_1001_I	ORF1ab	1001	SRR14451677	3267	C	T	1	2021-04-13	United States
ORF1ab_1708_D	ORF1ab	1708	SRR14451677	5388	C	A	1	2021-04-13	United States
ORF1ab_2144_NA	ORF1ab	2144	SRR14451677	6696	C	+T	0,055205	2021-04-13	United States
ORF1ab_2230_T	ORF1ab	2230	SRR14451677	6954	T	C	1	2021-04-13	United States
ORF1ab_3674_NA	ORF1ab	3674	SRR14451677	11287	G	-TCTGGTTTT	0,993117	2021-04-13	United States
ORF1ab_3966_R	ORF1ab	3966	SRR14451677	12162	A	G	0,997378	2021-04-13	United States
ORF1ab_314_L	ORF1ab	314	SRR14451677	14408	C	T	1	2021-04-13	United States
ORF1ab_1183_Y	ORF1ab	1183	SRR14451677	17014	G	T	0,997693	2021-04-13	United States
ORF1ab_1383_R	ORF1ab	1383	SRR14451677	17615	A	G	1	2021-04-13	United States
ORF1ab_2545_NA	ORF1ab	2545	SRR14451677	21101	G	+T	0,0544218	2021-04-13	United States
ORF1ab_2557_R	ORF1ab	2557	SRR14451677	21137	A	G	0,997667	2021-04-13	United States
S_68_NA	S	68	SRR14451677	21764	A	-TACATG	1	2021-04-13	United States
S_141_F	S	141	SRR14451677	21985	G	T	0,153584	2021-04-13	United States
S_143_NA	S	143	SRR14451677	21990	T	-TTA	0,994331	2021-04-13	United States
S_501_Y	S	501	SRR14451677	23063	A	T	1	2021-04-13	United States
S_570_D	S	570	SRR14451677	23271	C	A	1	2021-04-13	United States
S_614_G	S	614	SRR14451677	23403	A	G	1	2021-04-13	United States
S_681_H	S	681	SRR14451677	23604	C	A	1	2021-04-13	United States
S_716_I	S	716	SRR14451677	23709	C	T	0,99759	2021-04-13	United States
S_982_A	S	982	SRR14451677	24506	T	G	0,999131	2021-04-13	United States
S_1118_H	S	1118	SRR14451677	24914	G	C	1	2021-04-13	United States
S_1191_N	S	1191	SRR14451677	25135	G	T	0,999189	2021-04-13	United States
ORF3a_33_V	ORF3a	33	SRR14451677	25490	C	T	1	2021-04-13	United States
ORF7a_80_K	ORF7a	80	SRR14451677	27632	G	A	1	2021-04-13	United States
ORF8_27_*	ORF8	27	SRR14451677	27972	C	T	1	2021-04-13	United States
ORF8_52_I	ORF8	52	SRR14451677	28048	G	T	1	2021-04-13	United States
ORF8_73_C	ORF8	73	SRR14451677	28111	A	G	1	2021-04-13	United States
N_3_H	N	3	SRR14451677	28280	G	C	0,998756	2021-04-13	United States
N_3_V	N	3	SRR14451677	28281	A	T	0,998138	2021-04-13	United States
N_3_E	N	3	SRR14451677	28282	T	A	0,99938	2021-04-13	United States
N_203_K	N	203	SRR14451677	28881	G	A	1	2021-04-13	United States
N_204_R	N	204	SRR14451677	28883	G	C	1	2021-04-13	United States
N_235_F	N	235	SRR14451677	28977	C	T	1	2021-04-13	United States
ORF1ab_265_I	ORF1ab	265	SRR14451678	1059	C	T	0,992602	2021-04-13	United States
ORF1ab_1119_S	ORF1ab	1119	SRR14451678	3620	G	A	0,100863	2021-04-13	United States
ORF1ab_1946_S	ORF1ab	1946	SRR14451678	6101	G	A	1	2021-04-13	United States
ORF1ab_2144_NA	ORF1ab	2144	SRR14451678	6696	C	+T	0,0520521	2021-04-13	United States
ORF1ab_2522_A	ORF1ab	2522	SRR14451678	7830	T	C	1	2021-04-13	United States
ORF1ab_3201_P	ORF1ab	3201	SRR14451678	9867	T	C	1	2021-04-13	United States
ORF1ab_3603_NA	ORF1ab	3603	SRR14451678	11074	C	+T	0,0665349	2021-04-13	United States
ORF1ab_3674_NA	ORF1ab	3674	SRR14451678	11287	G	-TCTGGTTTT	0,984781	2021-04-13	United States
ORF1ab_3750_I	ORF1ab	3750	SRR14451678	11514	C	T	1	2021-04-13	United States
ORF1ab_314_L	ORF1ab	314	SRR14451678	14408	C	T	1	2021-04-13	United States
ORF1ab_1011_H	ORF1ab	1011	SRR14451678	16500	A	C	1	2021-04-13	United States
S_3_NA	S	3	SRR14451678	21569	G	+T	0,0635018	2021-04-13	United States
S_5_F	S	5	SRR14451678	21575	C	T	1	2021-04-13	United States
S_95_I	S	95	SRR14451678	21846	C	T	0,998193	2021-04-13	United States
S_253_G	S	253	SRR14451678	22320	A	G	0,999284	2021-04-13	United States
S_477_N	S	477	SRR14451678	22992	G	A	0,998392	2021-04-13	United States
S_614_G	S	614	SRR14451678	23403	A	G	1	2021-04-13	United States
S_780_D	S	780	SRR14451678	23902	A	T	1	2021-04-13	United States
S_957_R	S	957	SRR14451678	24432	A	G	0,999184	2021-04-13	United States
ORF3a_42_L	ORF3a	42	SRR14451678	25517	C	T	1	2021-04-13	United States
ORF3a_57_H	ORF3a	57	SRR14451678	25563	G	T	0,998884	2021-04-13	United States
ORF3a_155_Y	ORF3a	155	SRR14451678	25855	G	T	0,152703	2021-04-13	United States
ORF7a_116_F	ORF7a	116	SRR14451678	27739	C	T	1	2021-04-13	United States
ORF8_11_I	ORF8	11	SRR14451678	27925	C	T	0,998322	2021-04-13	United States
N_13_L	N	13	SRR14451678	28311	C	T	0,998716	2021-04-13	United States
N_202_R	N	202	SRR14451678	28879	T	G	1	2021-04-13	United States
ORF1ab_265_I	ORF1ab	265	SRR14451679	1059	C	T	0,994498	2021-04-13	United States
ORF1ab_814_I	ORF1ab	814	SRR14451679	2706	C	T	1	2021-04-13	United States
ORF1ab_1921_L	ORF1ab	1921	SRR14451679	6027	C	T	1	2021-04-13	United States
ORF1ab_2144_NA	ORF1ab	2144	SRR14451679	6696	C	+T	0,0803383	2021-04-13	United States
ORF1ab_4205_V	ORF1ab	4205	SRR14451679	12878	A	G	1	2021-04-13	United States
ORF1ab_314_L	ORF1ab	314	SRR14451679	14408	C	T	1	2021-04-13	United States
ORF1ab_833_NA	ORF1ab	833	SRR14451679	15965	G	+T	0,0603312	2021-04-13	United States
ORF1ab_1183_Y	ORF1ab	1183	SRR14451679	17014	G	T	1	2021-04-13	United States
S_13_I	S	13	SRR14451679	21600	G	T	1	2021-04-13	United States
S_26_L	S	26	SRR14451679	21639	C	T	0,998211	2021-04-13	United States
S_152_C	S	152	SRR14451679	22018	G	T	1	2021-04-13	United States
S_452_R	S	452	SRR14451679	22917	T	G	0,998124	2021-04-13	United States
S_614_G	S	614	SRR14451679	23403	A	G	1	2021-04-13	United States
ORF3a_57_H	ORF3a	57	SRR14451679	25563	G	T	1	2021-04-13	United States
ORF8_100_L	ORF8	100	SRR14451679	28191	G	T	1	2021-04-13	United States
N_205_I	N	205	SRR14451679	28887	C	T	1	2021-04-13	United States
N_234_I	N	234	SRR14451679	28975	G	T	1	2021-04-13	United States
N_348_H	N	348	SRR14451679	29315	G	C	1	2021-04-13	United States
ORF1ab_1055_A	ORF1ab	1055	SRR14451680	3428	A	G	0,995828	2021-04-13	United States
ORF1ab_1538_I	ORF1ab	1538	SRR14451680	4878	C	T	1	2021-04-13	United States
ORF1ab_2144_L	ORF1ab	2144	SRR14451680	6696	C	T	0,0706436	2021-04-13	United States
ORF1ab_2144_NA	ORF1ab	2144	SRR14451680	6696	C	+T	0,0950764	2021-04-13	United States
ORF1ab_2147_D	ORF1ab	2147	SRR14451680	6704	A	G	0,998433	2021-04-13	United States
ORF1ab_2880_NA	ORF1ab	2880	SRR14451680	8905	C	+T	0,0504673	2021-04-13	United States
ORF1ab_2952_I	ORF1ab	2952	SRR14451680	9120	C	T	1	2021-04-13	United States
ORF1ab_3255_I	ORF1ab	3255	SRR14451680	10029	C	T	1	2021-04-13	United States
ORF1ab_3603_NA	ORF1ab	3603	SRR14451680	11074	C	+T	0,0705521	2021-04-13	United States
ORF1ab_3729_R	ORF1ab	3729	SRR14451680	11451	A	G	0,997452	2021-04-13	United States
ORF1ab_4241_I	ORF1ab	4241	SRR14451680	12988	G	A	1	2021-04-13	United States
ORF1ab_4398_NA	ORF1ab	4398	SRR14451680	13459	G	+T	0,0552381	2021-04-13	United States
ORF1ab_314_L	ORF1ab	314	SRR14451680	14408	C	T	1	2021-04-13	United States
ORF1ab_1342_S	ORF1ab	1342	SRR14451680	17491	C	T	1	2021-04-13	United States
ORF1ab_1414_S	ORF1ab	1414	SRR14451680	17707	C	T	0,999331	2021-04-13	United States
ORF1ab_2172_NA	ORF1ab	2172	SRR14451680	19983	C	+T	0,107143	2021-04-13	United States
ORF1ab_2312_L	ORF1ab	2312	SRR14451680	20402	C	T	0,991379	2021-04-13	United States
ORF1ab_2545_NA	ORF1ab	2545	SRR14451680	21101	G	+T	0,0691489	2021-04-13	United States
S_95_I	S	95	SRR14451680	21846	C	T	0,997151	2021-04-13	United States
S_143_NA	S	143	SRR14451680	21990	T	+TAC	0,990169	2021-04-13	United States
S_346_K	S	346	SRR14451680	22599	G	A	0,999176	2021-04-13	United States
S_484_K	S	484	SRR14451680	23012	G	A	0,996933	2021-04-13	United States
S_501_Y	S	501	SRR14451680	23063	A	T	1	2021-04-13	United States
S_614_G	S	614	SRR14451680	23403	A	G	1	2021-04-13	United States
S_681_H	S	681	SRR14451680	23604	C	A	1	2021-04-13	United States
S_781_NA	S	781	SRR14451680	23903	G	+T	0,0654762	2021-04-13	United States
S_950_N	S	950	SRR14451680	24410	G	A	1	2021-04-13	United States
ORF3a_57_H	ORF3a	57	SRR14451680	25563	G	T	0,999338	2021-04-13	United States
ORF3a_255_NA	ORF3a	255	SRR14451680	26157	T	-GTTA	0,984603	2021-04-13	United States
ORF3a_259_L	ORF3a	259	SRR14451680	26167	G	T	0,997529	2021-04-13	United States
ORF8_11_K	ORF8	11	SRR14451680	27925	C	A	1	2021-04-13	United States
ORF8_38_S	ORF8	38	SRR14451680	28005	C	T	1	2021-04-13	United States
ORF8_67_F	ORF8	67	SRR14451680	28093	C	T	1	2021-04-13	United States
N_205_I	N	205	SRR14451680	28887	C	T	0,999312	2021-04-13	United States
N_260_NA	N	260	SRR14451680	29051	C	+A	0,104876	2021-04-13	United States
ORF1ab_1188_L	ORF1ab	1188	SRR14451681	3828	C	T	1	2021-04-13	United States
ORF1ab_1795_Q	ORF1ab	1795	SRR14451681	5648	A	C	0,999074	2021-04-13	United States
ORF1ab_2144_NA	ORF1ab	2144	SRR14451681	6696	C	+T	0,0597015	2021-04-13	United States
ORF1ab_2941_S	ORF1ab	2941	SRR14451681	9086	G	A	0,994485	2021-04-13	United States
ORF1ab_3674_NA	ORF1ab	3674	SRR14451681	11287	G	-TCTGGTTTT	0,993127	2021-04-13	United States
ORF1ab_314_L	ORF1ab	314	SRR14451681	14408	C	T	1	2021-04-13	United States
ORF1ab_1219_S	ORF1ab	1219	SRR14451681	17122	G	T	1	2021-04-13	United States
ORF1ab_1264_D	ORF1ab	1264	SRR14451681	17259	G	T	1	2021-04-13	United States
ORF1ab_2172_NA	ORF1ab	2172	SRR14451681	19983	C	+T	0,0575758	2021-04-13	United States
S_18_F	S	18	SRR14451681	21614	C	T	0,997817	2021-04-13	United States
S_20_N	S	20	SRR14451681	21621	C	A	1	2021-04-13	United States
S_26_S	S	26	SRR14451681	21638	C	T	1	2021-04-13	United States
S_138_Y	S	138	SRR14451681	21974	G	T	1	2021-04-13	United States
S_190_S	S	190	SRR14451681	22132	G	T	1	2021-04-13	United States
S_417_T	S	417	SRR14451681	22812	A	C	1	2021-04-13	United States
S_484_K	S	484	SRR14451681	23012	G	A	0,998832	2021-04-13	United States
S_501_Y	S	501	SRR14451681	23063	A	T	1	2021-04-13	United States
S_614_G	S	614	SRR14451681	23403	A	G	0,999031	2021-04-13	United States
S_655_Y	S	655	SRR14451681	23525	C	T	1	2021-04-13	United States
S_1027_I	S	1027	SRR14451681	24642	C	T	1	2021-04-13	United States
S_1176_F	S	1176	SRR14451681	25088	G	T	0,99886	2021-04-13	United States
ORF3a_57_H	ORF3a	57	SRR14451681	25563	G	T	0,999176	2021-04-13	United States
ORF3a_145_NA	ORF3a	145	SRR14451681	25826	A	+T	0,0574516	2021-04-13	United States
ORF3a_147_F	ORF3a	147	SRR14451681	25831	C	T	0,997573	2021-04-13	United States
ORF3a_253_P	ORF3a	253	SRR14451681	26149	T	C	1	2021-04-13	United States
ORF8_92_K	ORF8	92	SRR14451681	28167	G	A	0,996696	2021-04-13	United States
N_80_R	N	80	SRR14451681	28512	C	G	1	2021-04-13	United States
N_202_C	N	202	SRR14451681	28877	A	T	0,999474	2021-04-13	United States
N_202_T	N	202	SRR14451681	28878	G	C	0,997909	2021-04-13	United States
N_203_K	N	203	SRR14451681	28881	G	A	1	2021-04-13	United States
N_204_R	N	204	SRR14451681	28883	G	C	0,999479	2021-04-13	United States
ORF1ab_498_V	ORF1ab	498	SRR14451682	1758	C	T	1	2021-04-12	United States
ORF1ab_1001_I	ORF1ab	1001	SRR14451682	3267	C	T	0,998113	2021-04-12	United States
ORF1ab_1708_D	ORF1ab	1708	SRR14451682	5388	C	A	1	2021-04-12	United States
ORF1ab_2144_NA	ORF1ab	2144	SRR14451682	6696	C	+T	0,0770642	2021-04-12	United States
ORF1ab_2230_T	ORF1ab	2230	SRR14451682	6954	T	C	0,99871	2021-04-12	United States
ORF1ab_3674_NA	ORF1ab	3674	SRR14451682	11287	G	-TCTGGTTTT	0,996637	2021-04-12	United States
ORF1ab_314_L	ORF1ab	314	SRR14451682	14408	C	T	1	2021-04-12	United States
ORF1ab_2172_NA	ORF1ab	2172	SRR14451682	19983	C	+T	0,0528967	2021-04-12	United States
S_3_NA	S	3	SRR14451682	21569	G	+T	0,0777917	2021-04-12	United States
S_5_F	S	5	SRR14451682	21575	C	T	1	2021-04-12	United States
S_68_NA	S	68	SRR14451682	21764	A	-TACATG	0,995502	2021-04-12	United States
S_143_NA	S	143	SRR14451682	21990	T	-TTA	0,981846	2021-04-12	United States
S_501_Y	S	501	SRR14451682	23063	A	T	1	2021-04-12	United States
S_570_D	S	570	SRR14451682	23271	C	A	0,999055	2021-04-12	United States
S_614_G	S	614	SRR14451682	23403	A	G	1	2021-04-12	United States
S_681_H	S	681	SRR14451682	23604	C	A	1	2021-04-12	United States
S_716_I	S	716	SRR14451682	23709	C	T	1	2021-04-12	United States
S_982_A	S	982	SRR14451682	24506	T	G	0,999131	2021-04-12	United States
S_1118_Y	S	1118	SRR14451682	24914	G	T	1	2021-04-12	United States
ORF3a_45_L	ORF3a	45	SRR14451682	25526	G	T	0,999082	2021-04-12	United States
ORF3a_89_I	ORF3a	89	SRR14451682	25658	C	T	1	2021-04-12	United States
ORF3a_151_I	ORF3a	151	SRR14451682	25844	C	T	0,998967	2021-04-12	United States
ORF7a_62_*	ORF7a	62	SRR14451682	27577	C	T	1	2021-04-12	United States
ORF7a_83_L	ORF7a	83	SRR14451682	27641	C	T	1	2021-04-12	United States
ORF7b_32_F	ORF7b	32	SRR14451682	27849	C	T	1	2021-04-12	United States
ORF8_27_*	ORF8	27	SRR14451682	27972	C	T	1	2021-04-12	United States
ORF8_52_I	ORF8	52	SRR14451682	28048	G	T	1	2021-04-12	United States
ORF8_73_C	ORF8	73	SRR14451682	28111	A	G	1	2021-04-12	United States
N_3_H	N	3	SRR14451682	28280	G	C	0,999123	2021-04-12	United States
N_3_V	N	3	SRR14451682	28281	A	T	1	2021-04-12	United States
N_3_E	N	3	SRR14451682	28282	T	A	0,998246	2021-04-12	United States
N_203_K	N	203	SRR14451682	28881	G	A	1	2021-04-12	United States
N_204_R	N	204	SRR14451682	28883	G	C	0,999298	2021-04-12	United States
N_235_F	N	235	SRR14451682	28977	C	T	1	2021-04-12	United States
ORF1ab_265_I	ORF1ab	265	SRR14451683	1059	C	T	0,988652	2021-04-13	United States
ORF1ab_1432_V	ORF1ab	1432	SRR14451683	4560	C	T	1	2021-04-13	United States
ORF1ab_1512_R	ORF1ab	1512	SRR14451683	4800	A	G	0,998876	2021-04-13	United States
ORF1ab_2144_NA	ORF1ab	2144	SRR14451683	6696	C	+T	0,0918919	2021-04-13	United States
ORF1ab_2952_I	ORF1ab	2952	SRR14451683	9120	C	T	0,998758	2021-04-13	United States
ORF1ab_3202_M	ORF1ab	3202	SRR14451683	9870	C	T	1	2021-04-13	United States
ORF1ab_3580_Q	ORF1ab	3580	SRR14451683	11005	C	A	1	2021-04-13	United States
ORF1ab_4197_S	ORF1ab	4197	SRR14451683	12854	C	T	0,997691	2021-04-13	United States
ORF1ab_4398_L	ORF1ab	4398	SRR14451683	13458	C	T	0,99848	2021-04-13	United States
ORF1ab_314_L	ORF1ab	314	SRR14451683	14408	C	T	1	2021-04-13	United States
ORF1ab_1099_F	ORF1ab	1099	SRR14451683	16762	C	T	0,998316	2021-04-13	United States
S_494_P	S	494	SRR14451683	23042	T	C	0,997414	2021-04-13	United States
S_501_Y	S	501	SRR14451683	23063	A	T	0,998022	2021-04-13	United States
S_614_G	S	614	SRR14451683	23403	A	G	0,9982	2021-04-13	United States
S_681_H	S	681	SRR14451683	23604	C	A	0,996743	2021-04-13	United States
S_1111_K	S	1111	SRR14451683	24893	G	A	1	2021-04-13	United States
ORF3a_57_H	ORF3a	57	SRR14451683	25563	G	T	1	2021-04-13	United States
ORF3a_128_L	ORF3a	128	SRR14451683	25775	G	T	0,999326	2021-04-13	United States
ORF8_10_NA	ORF8	10	SRR14451683	27921	A	-TCACAACTGTAGCTGCATTTCACCAAGAATGTAGT	0,994937	2021-04-13	United States
N_234_I	N	234	SRR14451683	28975	G	A	1	2021-04-13	United States
N_260_NA	N	260	SRR14451683	29051	C	+A	0,054672	2021-04-13	United States
ORF1ab_265_I	ORF1ab	265	SRR14451684	1059	C	T	0,988384	2021-04-13	United States
ORF1ab_1946_S	ORF1ab	1946	SRR14451684	6101	G	A	0,998224	2021-04-13	United States
ORF1ab_3201_P	ORF1ab	3201	SRR14451684	9867	T	C	1	2021-04-13	United States
ORF1ab_3674_NA	ORF1ab	3674	SRR14451684	11287	G	-TCTGGTTTT	0,995682	2021-04-13	United States
ORF1ab_314_L	ORF1ab	314	SRR14451684	14408	C	T	1	2021-04-13	United States
ORF1ab_1011_H	ORF1ab	1011	SRR14451684	16500	A	C	1	2021-04-13	United States
ORF1ab_2172_NA	ORF1ab	2172	SRR14451684	19983	C	+T	0,0570175	2021-04-13	United States
S_3_NA	S	3	SRR14451684	21569	G	+T	0,0864834	2021-04-13	United States
S_5_F	S	5	SRR14451684	21575	C	T	0,998795	2021-04-13	United States
S_77_N	S	77	SRR14451684	21793	G	T	1	2021-04-13	United States
S_95_I	S	95	SRR14451684	21846	C	T	1	2021-04-13	United States
S_253_G	S	253	SRR14451684	22320	A	G	0,998224	2021-04-13	United States
S_477_N	S	477	SRR14451684	22992	G	A	1	2021-04-13	United States
S_614_G	S	614	SRR14451684	23403	A	G	0,999169	2021-04-13	United States
S_957_R	S	957	SRR14451684	24432	A	G	0,998523	2021-04-13	United States
ORF3a_42_L	ORF3a	42	SRR14451684	25517	C	T	1	2021-04-13	United States
ORF3a_57_H	ORF3a	57	SRR14451684	25563	G	T	0,997664	2021-04-13	United States
ORF7a_116_F	ORF7a	116	SRR14451684	27739	C	T	1	2021-04-13	United States
ORF8_11_I	ORF8	11	SRR14451684	27925	C	T	1	2021-04-13	United States
N_13_L	N	13	SRR14451684	28311	C	T	1	2021-04-13	United States
N_202_R	N	202	SRR14451684	28879	T	G	0,998318	2021-04-13	United States
ORF1ab_265_I	ORF1ab	265	SRR14451685	1059	C	T	0,99349	2021-04-13	United States
ORF1ab_1946_S	ORF1ab	1946	SRR14451685	6101	G	A	0,997525	2021-04-13	United States
ORF1ab_2144_NA	ORF1ab	2144	SRR14451685	6696	C	+T	0,088411	2021-04-13	United States
ORF1ab_3201_P	ORF1ab	3201	SRR14451685	9867	T	C	0,997268	2021-04-13	United States
ORF1ab_3674_NA	ORF1ab	3674	SRR14451685	11287	G	-TCTGGTTTT	0,986779	2021-04-13	United States
ORF1ab_314_L	ORF1ab	314	SRR14451685	14408	C	T	0,998561	2021-04-13	United States
ORF1ab_1011_H	ORF1ab	1011	SRR14451685	16500	A	C	1	2021-04-13	United States
ORF1ab_2172_NA	ORF1ab	2172	SRR14451685	19983	C	+T	0,06125	2021-04-13	United States
ORF1ab_2531_S	ORF1ab	2531	SRR14451685	21058	C	T	0,996024	2021-04-13	United States
S_3_NA	S	3	SRR14451685	21569	G	+T	0,067491	2021-04-13	United States
S_5_F	S	5	SRR14451685	21575	C	T	1	2021-04-13	United States
S_95_I	S	95	SRR14451685	21846	C	T	1	2021-04-13	United States
S_253_G	S	253	SRR14451685	22320	A	G	0,999523	2021-04-13	United States
S_614_G	S	614	SRR14451685	23403	A	G	0,999033	2021-04-13	United States
S_701_V	S	701	SRR14451685	23664	C	T	1	2021-04-13	United States
ORF3a_42_L	ORF3a	42	SRR14451685	25517	C	T	0,997593	2021-04-13	United States
ORF3a_57_H	ORF3a	57	SRR14451685	25563	G	T	0,996394	2021-04-13	United States
ORF8_11_I	ORF8	11	SRR14451685	27925	C	T	1	2021-04-13	United States
N_46_S	N	46	SRR14451685	28409	C	T	0,0865266	2021-04-13	United States
N_199_L	N	199	SRR14451685	28869	C	T	0,999166	2021-04-13	United States
N_234_I	N	234	SRR14451685	28975	G	A	1	2021-04-13	United States
N_383_L	N	383	SRR14451685	29421	C	T	1	2021-04-13	United States
ORF1ab_730_F	ORF1ab	730	SRR14451686	2453	C	T	1	2021-04-13	United States
ORF1ab_1001_I	ORF1ab	1001	SRR14451686	3267	C	T	0,998649	2021-04-13	United States
ORF1ab_1708_D	ORF1ab	1708	SRR14451686	5388	C	A	1	2021-04-13	United States
ORF1ab_2144_NA	ORF1ab	2144	SRR14451686	6696	C	+T	0,0607375	2021-04-13	United States
ORF1ab_2230_T	ORF1ab	2230	SRR14451686	6954	T	C	1	2021-04-13	United States
ORF1ab_3116_F	ORF1ab	3116	SRR14451686	9611	C	T	0,999216	2021-04-13	United States
ORF1ab_3674_NA	ORF1ab	3674	SRR14451686	11287	G	-TCTGGTTTT	0,992806	2021-04-13	United States
ORF1ab_314_L	ORF1ab	314	SRR14451686	14408	C	T	0,999176	2021-04-13	United States
S_68_NA	S	68	SRR14451686	21764	A	-TACATG	0,9942	2021-04-13	United States
S_98_F	S	98	SRR14451686	21855	C	T	0,998862	2021-04-13	United States
S_138_H	S	138	SRR14451686	21974	G	C	0,997701	2021-04-13	United States
S_144_NA	S	144	SRR14451686	21992	T	-ATTACC	0,981541	2021-04-13	United States
S_501_Y	S	501	SRR14451686	23063	A	T	0,999194	2021-04-13	United States
S_570_D	S	570	SRR14451686	23271	C	A	0,999149	2021-04-13	United States
S_614_G	S	614	SRR14451686	23403	A	G	1	2021-04-13	United States
S_681_H	S	681	SRR14451686	23604	C	A	1	2021-04-13	United States
S_716_I	S	716	SRR14451686	23709	C	T	1	2021-04-13	United States
S_982_A	S	982	SRR14451686	24506	T	G	0,997744	2021-04-13	United States
S_1118_H	S	1118	SRR14451686	24914	G	C	1	2021-04-13	United States
ORF3a_128_L	ORF3a	128	SRR14451686	25775	G	T	1	2021-04-13	United States
ORF7a_94_*	ORF7a	94	SRR14451686	27673	C	T	0,999285	2021-04-13	United States
ORF8_27_*	ORF8	27	SRR14451686	27972	C	T	0,99871	2021-04-13	United States
ORF8_52_I	ORF8	52	SRR14451686	28048	G	T	1	2021-04-13	United States
ORF8_73_C	ORF8	73	SRR14451686	28111	A	G	0,998901	2021-04-13	United States
N_3_H	N	3	SRR14451686	28280	G	C	1	2021-04-13	United States
N_3_V	N	3	SRR14451686	28281	A	T	0,998796	2021-04-13	United States
N_3_E	N	3	SRR14451686	28282	T	A	0,999399	2021-04-13	United States
N_8_D	N	8	SRR14451686	28295	A	G	0,996443	2021-04-13	United States
N_178_S	N	178	SRR14451686	28805	G	A	0,999078	2021-04-13	United States
N_203_K	N	203	SRR14451686	28881	G	A	0,999552	2021-04-13	United States
N_204_R	N	204	SRR14451686	28883	G	C	0,999107	2021-04-13	United States
N_235_F	N	235	SRR14451686	28977	C	T	1	2021-04-13	United States
ORF1ab_81_NA	ORF1ab	81	SRR14451687	507	A	-TGGTCATGTTATGGT	0,0655738	2021-04-13	United States
ORF1ab_82_NA	ORF1ab	82	SRR14451687	511	T	-CATGTTATG	0,10929	2021-04-13	United States
ORF1ab_140_NA	ORF1ab	140	SRR14451687	685	A	-AAGTCATTT	0,0513176	2021-04-13	United States
ORF1ab_1001_I	ORF1ab	1001	SRR14451687	3267	C	T	1	2021-04-13	United States
ORF1ab_1708_D	ORF1ab	1708	SRR14451687	5388	C	A	1	2021-04-13	United States
ORF1ab_1765_I	ORF1ab	1765	SRR14451687	5558	G	A	1	2021-04-13	United States
ORF1ab_2230_T	ORF1ab	2230	SRR14451687	6954	T	C	1	2021-04-13	United States
ORF1ab_2688_F	ORF1ab	2688	SRR14451687	8327	C	T	1	2021-04-13	United States
ORF1ab_2797_F	ORF1ab	2797	SRR14451687	8655	C	T	0,998369	2021-04-13	United States
ORF1ab_3674_NA	ORF1ab	3674	SRR14451687	11287	G	-TCTGGTTTT	0,997978	2021-04-13	United States
ORF1ab_3966_R	ORF1ab	3966	SRR14451687	12162	A	G	0,998501	2021-04-13	United States
ORF1ab_314_L	ORF1ab	314	SRR14451687	14408	C	T	1	2021-04-13	United States
ORF1ab_1383_R	ORF1ab	1383	SRR14451687	17615	A	G	0,998148	2021-04-13	United States
ORF1ab_1596_I	ORF1ab	1596	SRR14451687	18255	G	T	0,997996	2021-04-13	United States
ORF1ab_1621_I	ORF1ab	1621	SRR14451687	18329	C	T	1	2021-04-13	United States
ORF1ab_2545_NA	ORF1ab	2545	SRR14451687	21101	G	+T	0,0524109	2021-04-13	United States
ORF1ab_2557_R	ORF1ab	2557	SRR14451687	21137	A	G	0,997796	2021-04-13	United States
S_68_NA	S	68	SRR14451687	21764	A	-TACATG	0,997947	2021-04-13	United States
S_143_NA	S	143	SRR14451687	21990	T	-TTA	0,987069	2021-04-13	United States
S_501_Y	S	501	SRR14451687	23063	A	T	1	2021-04-13	United States
S_570_D	S	570	SRR14451687	23271	C	A	1	2021-04-13	United States
S_614_G	S	614	SRR14451687	23403	A	G	0,999046	2021-04-13	United States
S_681_H	S	681	SRR14451687	23604	C	A	1	2021-04-13	United States
S_716_I	S	716	SRR14451687	23709	C	T	1	2021-04-13	United States
S_982_A	S	982	SRR14451687	24506	T	G	0,998907	2021-04-13	United States
S_1118_H	S	1118	SRR14451687	24914	G	C	1	2021-04-13	United States
S_1191_N	S	1191	SRR14451687	25135	G	T	1	2021-04-13	United States
ORF3a_77_F	ORF3a	77	SRR14451687	25621	G	T	0,0568306	2021-04-13	United States
ORF8_27_*	ORF8	27	SRR14451687	27972	C	T	1	2021-04-13	United States
ORF8_52_I	ORF8	52	SRR14451687	28048	G	T	0,998555	2021-04-13	United States
ORF8_73_C	ORF8	73	SRR14451687	28111	A	G	0,999467	2021-04-13	United States
N_3_H	N	3	SRR14451687	28280	G	C	0,998994	2021-04-13	United States
N_3_V	N	3	SRR14451687	28281	A	T	0,998492	2021-04-13	United States
N_3_E	N	3	SRR14451687	28282	T	A	1	2021-04-13	United States
N_203_K	N	203	SRR14451687	28881	G	A	0,999322	2021-04-13	United States
N_204_R	N	204	SRR14451687	28883	G	C	1	2021-04-13	United States
N_235_F	N	235	SRR14451687	28977	C	T	1	2021-04-13	United States
ORF1ab_265_I	ORF1ab	265	SRR14451688	1059	C	T	0,991136	2021-04-13	United States
ORF1ab_1840_I	ORF1ab	1840	SRR14451688	5784	C	T	0,999546	2021-04-13	United States
ORF1ab_1946_S	ORF1ab	1946	SRR14451688	6101	G	A	0,997297	2021-04-13	United States
ORF1ab_2144_NA	ORF1ab	2144	SRR14451688	6696	C	+T	0,0718133	2021-04-13	United States
ORF1ab_3201_P	ORF1ab	3201	SRR14451688	9867	T	C	1	2021-04-13	United States
ORF1ab_3674_NA	ORF1ab	3674	SRR14451688	11287	G	-TCTGGTTTT	0,997877	2021-04-13	United States
ORF1ab_314_L	ORF1ab	314	SRR14451688	14408	C	T	1	2021-04-13	United States
ORF1ab_1011_H	ORF1ab	1011	SRR14451688	16500	A	C	1	2021-04-13	United States
S_3_NA	S	3	SRR14451688	21569	G	+T	0,0778477	2021-04-13	United States
S_5_F	S	5	SRR14451688	21575	C	T	0,998865	2021-04-13	United States
S_95_I	S	95	SRR14451688	21846	C	T	1	2021-04-13	United States
S_253_G	S	253	SRR14451688	22320	A	G	0,999657	2021-04-13	United States
S_477_N	S	477	SRR14451688	22992	G	A	1	2021-04-13	United States
S_614_G	S	614	SRR14451688	23403	A	G	1	2021-04-13	United States
S_957_R	S	957	SRR14451688	24432	A	G	0,999061	2021-04-13	United States
ORF3a_42_L	ORF3a	42	SRR14451688	25517	C	T	0,999354	2021-04-13	United States
ORF3a_57_H	ORF3a	57	SRR14451688	25563	G	T	0,999354	2021-04-13	United States
ORF7a_116_F	ORF7a	116	SRR14451688	27739	C	T	1	2021-04-13	United States
ORF8_11_I	ORF8	11	SRR14451688	27925	C	T	1	2021-04-13	United States
N_13_L	N	13	SRR14451688	28311	C	T	0,998683	2021-04-13	United States
N_202_R	N	202	SRR14451688	28879	T	G	0,999051	2021-04-13	United States
N_393_I	N	393	SRR14451688	29451	C	T	1	2021-04-13	United States
N_414_V	N	414	SRR14451688	29514	C	T	1	2021-04-13	United States
ORF1ab_265_I	ORF1ab	265	SRR14451689	1059	C	T	0,993452	2021-04-13	United States
ORF1ab_2144_NA	ORF1ab	2144	SRR14451689	6696	C	+T	0,1	2021-04-13	United States
ORF1ab_3201_P	ORF1ab	3201	SRR14451689	9867	T	C	1	2021-04-13	United States
ORF1ab_3504_S	ORF1ab	3504	SRR14451689	10775	C	T	1	2021-04-13	United States
ORF1ab_3674_NA	ORF1ab	3674	SRR14451689	11287	G	-TCTGGTTTT	0,99284	2021-04-13	United States
ORF1ab_4129_I	ORF1ab	4129	SRR14451689	12651	C	T	1	2021-04-13	United States
ORF1ab_314_L	ORF1ab	314	SRR14451689	14408	C	T	1	2021-04-13	United States
ORF1ab_977_C	ORF1ab	977	SRR14451689	16396	G	T	1	2021-04-13	United States
ORF1ab_2082_I	ORF1ab	2082	SRR14451689	19711	G	A	1	2021-04-13	United States
S_3_NA	S	3	SRR14451689	21569	G	+T	0,0786885	2021-04-13	United States
S_5_F	S	5	SRR14451689	21575	C	T	1	2021-04-13	United States
S_95_I	S	95	SRR14451689	21846	C	T	1	2021-04-13	United States
S_253_G	S	253	SRR14451689	22320	A	G	0,999477	2021-04-13	United States
S_477_N	S	477	SRR14451689	22992	G	A	1	2021-04-13	United States
S_614_G	S	614	SRR14451689	23403	A	G	1	2021-04-13	United States
S_701_V	S	701	SRR14451689	23664	C	T	1	2021-04-13	United States
ORF3a_42_L	ORF3a	42	SRR14451689	25517	C	T	0,99693	2021-04-13	United States
ORF3a_57_H	ORF3a	57	SRR14451689	25563	G	T	0,999221	2021-04-13	United States
ORF8_11_I	ORF8	11	SRR14451689	27925	C	T	0,99696	2021-04-13	United States
N_199_L	N	199	SRR14451689	28869	C	T	0,999487	2021-04-13	United States
N_234_I	N	234	SRR14451689	28975	G	A	1	2021-04-13	United States
ORF1ab_1001_I	ORF1ab	1001	SRR14451690	3267	C	T	1	2021-04-16	United States
ORF1ab_1708_D	ORF1ab	1708	SRR14451690	5388	C	A	1	2021-04-16	United States
ORF1ab_2144_NA	ORF1ab	2144	SRR14451690	6696	C	+T	0,0658915	2021-04-16	United States
ORF1ab_2230_T	ORF1ab	2230	SRR14451690	6954	T	C	1	2021-04-16	United States
ORF1ab_2259_I	ORF1ab	2259	SRR14451690	7042	G	T	0,988172	2021-04-16	United States
ORF1ab_3674_NA	ORF1ab	3674	SRR14451690	11287	G	-TCTGGTTTT	0,99035	2021-04-16	United States
ORF1ab_218_L	ORF1ab	218	SRR14451690	14120	C	T	1	2021-04-16	United States
ORF1ab_314_L	ORF1ab	314	SRR14451690	14408	C	T	1	2021-04-16	United States
S_68_NA	S	68	SRR14451690	21764	A	-TACATG	1	2021-04-16	United States
S_143_NA	S	143	SRR14451690	21990	T	-TTA	0,988525	2021-04-16	United States
S_501_Y	S	501	SRR14451690	23063	A	T	0,999041	2021-04-16	United States
S_570_D	S	570	SRR14451690	23271	C	A	0,997938	2021-04-16	United States
S_614_G	S	614	SRR14451690	23403	A	G	1	2021-04-16	United States
S_681_H	S	681	SRR14451690	23604	C	A	1	2021-04-16	United States
S_716_I	S	716	SRR14451690	23709	C	T	1	2021-04-16	United States
S_982_A	S	982	SRR14451690	24506	T	G	1	2021-04-16	United States
S_1118_H	S	1118	SRR14451690	24914	G	C	1	2021-04-16	United States
ORF8_27_*	ORF8	27	SRR14451690	27972	C	T	1	2021-04-16	United States
ORF8_52_I	ORF8	52	SRR14451690	28048	G	T	1	2021-04-16	United States
ORF8_55_T	ORF8	55	SRR14451690	28056	G	A	1	2021-04-16	United States
ORF8_61_F	ORF8	61	SRR14451690	28075	G	T	1	2021-04-16	United States
ORF8_68_*	ORF8	68	SRR14451690	28095	A	T	0,994065	2021-04-16	United States
ORF8_73_C	ORF8	73	SRR14451690	28111	A	G	1	2021-04-16	United States
N_3_H	N	3	SRR14451690	28280	G	C	1	2021-04-16	United States
N_3_V	N	3	SRR14451690	28281	A	T	1	2021-04-16	United States
N_3_E	N	3	SRR14451690	28282	T	A	1	2021-04-16	United States
N_203_K	N	203	SRR14451690	28881	G	A	1	2021-04-16	United States
N_204_R	N	204	SRR14451690	28883	G	C	0,998643	2021-04-16	United States
N_235_F	N	235	SRR14451690	28977	C	T	1	2021-04-16	United States
ORF1ab_265_I	ORF1ab	265	SRR14451691	1059	C	T	0,998397	2021-04-14	United States
ORF1ab_1297_I	ORF1ab	1297	SRR14451691	4155	C	T	1	2021-04-14	United States
ORF1ab_1946_S	ORF1ab	1946	SRR14451691	6101	G	A	1	2021-04-14	United States
ORF1ab_2144_NA	ORF1ab	2144	SRR14451691	6696	C	+T	0,0674232	2021-04-14	United States
ORF1ab_3201_P	ORF1ab	3201	SRR14451691	9867	T	C	1	2021-04-14	United States
ORF1ab_3674_NA	ORF1ab	3674	SRR14451691	11287	G	-TCTGGTTTT	0,992593	2021-04-14	United States
ORF1ab_314_L	ORF1ab	314	SRR14451691	14408	C	T	1	2021-04-14	United States
ORF1ab_1011_H	ORF1ab	1011	SRR14451691	16500	A	C	1	2021-04-14	United States
ORF1ab_2557_R	ORF1ab	2557	SRR14451691	21137	A	G	1	2021-04-14	United States
S_3_NA	S	3	SRR14451691	21569	G	+T	0,0734177	2021-04-14	United States
S_5_F	S	5	SRR14451691	21575	C	T	1	2021-04-14	United States
S_77_N	S	77	SRR14451691	21793	G	T	1	2021-04-14	United States
S_95_I	S	95	SRR14451691	21846	C	T	1	2021-04-14	United States
S_193_L	S	193	SRR14451691	22139	G	T	1	2021-04-14	United States
S_253_G	S	253	SRR14451691	22320	A	G	0,999579	2021-04-14	United States
S_477_N	S	477	SRR14451691	22992	G	A	1	2021-04-14	United States
S_614_G	S	614	SRR14451691	23403	A	G	1	2021-04-14	United States
S_957_R	S	957	SRR14451691	24432	A	G	0,998896	2021-04-14	United States
S_1250_F	S	1250	SRR14451691	25311	G	T	0,998433	2021-04-14	United States
ORF3a_42_L	ORF3a	42	SRR14451691	25517	C	T	0,997738	2021-04-14	United States
ORF3a_57_H	ORF3a	57	SRR14451691	25563	G	T	1	2021-04-14	United States
ORF7a_116_F	ORF7a	116	SRR14451691	27739	C	T	1	2021-04-14	United States
ORF8_11_I	ORF8	11	SRR14451691	27925	C	T	1	2021-04-14	United States
N_13_L	N	13	SRR14451691	28311	C	T	0,999031	2021-04-14	United States
N_202_R	N	202	SRR14451691	28879	T	G	0,997606	2021-04-14	United States
ORF1ab_919_R	ORF1ab	919	SRR14451692	3021	A	G	1	2021-04-16	United States
ORF1ab_1001_I	ORF1ab	1001	SRR14451692	3267	C	T	1	2021-04-16	United States
ORF1ab_1708_D	ORF1ab	1708	SRR14451692	5388	C	A	1	2021-04-16	United States
ORF1ab_2018_S	ORF1ab	2018	SRR14451692	6317	C	T	1	2021-04-16	United States
ORF1ab_2144_NA	ORF1ab	2144	SRR14451692	6696	C	+T	0,0629032	2021-04-16	United States
ORF1ab_2230_T	ORF1ab	2230	SRR14451692	6954	T	C	1	2021-04-16	United States
ORF1ab_3674_NA	ORF1ab	3674	SRR14451692	11287	G	-TCTGGTTTT	0,991935	2021-04-16	United States
ORF1ab_4087_I	ORF1ab	4087	SRR14451692	12525	C	T	1	2021-04-16	United States
ORF1ab_218_L	ORF1ab	218	SRR14451692	14120	C	T	1	2021-04-16	United States
ORF1ab_314_L	ORF1ab	314	SRR14451692	14408	C	T	1	2021-04-16	United States
S_68_NA	S	68	SRR14451692	21764	A	-TACATG	0,991071	2021-04-16	United States
S_143_NA	S	143	SRR14451692	21990	T	-TTA	0,982379	2021-04-16	United States
S_446_V	S	446	SRR14451692	22899	G	T	0,380261	2021-04-16	United States
S_501_Y	S	501	SRR14451692	23063	A	T	1	2021-04-16	United States
S_570_D	S	570	SRR14451692	23271	C	A	1	2021-04-16	United States
S_614_G	S	614	SRR14451692	23403	A	G	1	2021-04-16	United States
S_681_H	S	681	SRR14451692	23604	C	A	1	2021-04-16	United States
S_716_I	S	716	SRR14451692	23709	C	T	1	2021-04-16	United States
S_982_A	S	982	SRR14451692	24506	T	G	1	2021-04-16	United States
S_1118_H	S	1118	SRR14451692	24914	G	C	0,998024	2021-04-16	United States
S_1230_L	S	1230	SRR14451692	25250	G	T	1	2021-04-16	United States
ORF8_27_*	ORF8	27	SRR14451692	27972	C	T	1	2021-04-16	United States
ORF8_52_I	ORF8	52	SRR14451692	28048	G	T	1	2021-04-16	United States
ORF8_55_V	ORF8	55	SRR14451692	28057	C	T	1	2021-04-16	United States
ORF8_68_*	ORF8	68	SRR14451692	28095	A	T	0,986301	2021-04-16	United States
ORF8_73_C	ORF8	73	SRR14451692	28111	A	G	1	2021-04-16	United States
N_3_H	N	3	SRR14451692	28280	G	C	1	2021-04-16	United States
N_3_V	N	3	SRR14451692	28281	A	T	1	2021-04-16	United States
N_3_E	N	3	SRR14451692	28282	T	A	1	2021-04-16	United States
N_203_K	N	203	SRR14451692	28881	G	A	0,998817	2021-04-16	United States
N_204_R	N	204	SRR14451692	28883	G	C	1	2021-04-16	United States
N_235_F	N	235	SRR14451692	28977	C	T	0,997582	2021-04-16	United States
ORF1ab_1001_I	ORF1ab	1001	SRR14451693	3267	C	T	1	2021-04-16	United States
ORF1ab_1708_D	ORF1ab	1708	SRR14451693	5388	C	A	0,998258	2021-04-16	United States
ORF1ab_2230_T	ORF1ab	2230	SRR14451693	6954	T	C	0,999234	2021-04-16	United States
ORF1ab_3143_V	ORF1ab	3143	SRR14451693	9693	C	T	0,998611	2021-04-16	United States
ORF1ab_3674_NA	ORF1ab	3674	SRR14451693	11287	G	-TCTGGTTTT	0,992611	2021-04-16	United States
ORF1ab_3768_NA	ORF1ab	3768	SRR14451693	11567	A	+T	0,0632302	2021-04-16	United States
ORF1ab_314_L	ORF1ab	314	SRR14451693	14408	C	T	1	2021-04-16	United States
S_68_NA	S	68	SRR14451693	21764	A	-TACATG	0,998624	2021-04-16	United States
S_143_NA	S	143	SRR14451693	21990	T	-TTA	0,98736	2021-04-16	United States
S_231_T	S	231	SRR14451693	22254	T	C	1	2021-04-16	United States
S_494_P	S	494	SRR14451693	23042	T	C	1	2021-04-16	United States
S_501_Y	S	501	SRR14451693	23063	A	T	1	2021-04-16	United States
S_570_D	S	570	SRR14451693	23271	C	A	0,999133	2021-04-16	United States
S_614_G	S	614	SRR14451693	23403	A	G	1	2021-04-16	United States
S_681_H	S	681	SRR14451693	23604	C	A	1	2021-04-16	United States
S_716_I	S	716	SRR14451693	23709	C	T	1	2021-04-16	United States
S_982_A	S	982	SRR14451693	24506	T	G	0,999241	2021-04-16	United States
S_1118_H	S	1118	SRR14451693	24914	G	C	1	2021-04-16	United States
S_1219_V	S	1219	SRR14451693	25218	G	T	0,997951	2021-04-16	United States
ORF3a_54_V	ORF3a	54	SRR14451693	25553	C	T	1	2021-04-16	United States
ORF8_27_*	ORF8	27	SRR14451693	27972	C	T	1	2021-04-16	United States
ORF8_52_I	ORF8	52	SRR14451693	28048	G	T	1	2021-04-16	United States
ORF8_68_*	ORF8	68	SRR14451693	28095	A	T	1	2021-04-16	United States
ORF8_73_C	ORF8	73	SRR14451693	28111	A	G	1	2021-04-16	United States
N_3_H	N	3	SRR14451693	28280	G	C	0,998321	2021-04-16	United States
N_3_V	N	3	SRR14451693	28281	A	T	0,99916	2021-04-16	United States
N_3_E	N	3	SRR14451693	28282	T	A	1	2021-04-16	United States
N_203_K	N	203	SRR14451693	28881	G	A	0,998871	2021-04-16	United States
N_204_R	N	204	SRR14451693	28883	G	C	0,999436	2021-04-16	United States
N_235_F	N	235	SRR14451693	28977	C	T	0,997718	2021-04-16	United States
ORF1ab_211_T	ORF1ab	211	SRR14451694	896	G	A	0,998274	2021-04-16	United States
ORF1ab_241_H	ORF1ab	241	SRR14451694	986	T	C	0,699485	2021-04-16	United States
ORF1ab_1001_I	ORF1ab	1001	SRR14451694	3267	C	T	1	2021-04-16	United States
ORF1ab_1708_D	ORF1ab	1708	SRR14451694	5388	C	A	1	2021-04-16	United States
ORF1ab_2144_NA	ORF1ab	2144	SRR14451694	6696	C	+T	0,0621762	2021-04-16	United States
ORF1ab_2230_T	ORF1ab	2230	SRR14451694	6954	T	C	1	2021-04-16	United States
ORF1ab_3674_NA	ORF1ab	3674	SRR14451694	11287	G	-TCTGGTTTT	0,988414	2021-04-16	United States
ORF1ab_314_L	ORF1ab	314	SRR14451694	14408	C	T	1	2021-04-16	United States
ORF1ab_833_NA	ORF1ab	833	SRR14451694	15965	G	+T	0,0615977	2021-04-16	United States
ORF1ab_1001_S	ORF1ab	1001	SRR14451694	16468	C	T	1	2021-04-16	United States
ORF1ab_1383_R	ORF1ab	1383	SRR14451694	17615	A	G	1	2021-04-16	United States
ORF1ab_1808_D	ORF1ab	1808	SRR14451694	18891	G	T	0,998812	2021-04-16	United States
S_68_NA	S	68	SRR14451694	21764	A	-TACATG	0,997685	2021-04-16	United States
S_144_NA	S	144	SRR14451694	21994	T	-TAC	0,988397	2021-04-16	United States
S_501_Y	S	501	SRR14451694	23063	A	T	1	2021-04-16	United States
S_570_D	S	570	SRR14451694	23271	C	A	0,998996	2021-04-16	United States
S_614_G	S	614	SRR14451694	23403	A	G	0,996219	2021-04-16	United States
S_681_H	S	681	SRR14451694	23604	C	A	1	2021-04-16	United States
S_716_I	S	716	SRR14451694	23709	C	T	1	2021-04-16	United States
S_982_A	S	982	SRR14451694	24506	T	G	0,998841	2021-04-16	United States
S_1118_H	S	1118	SRR14451694	24914	G	C	1	2021-04-16	United States
ORF8_27_*	ORF8	27	SRR14451694	27972	C	T	1	2021-04-16	United States
ORF8_52_I	ORF8	52	SRR14451694	28048	G	T	1	2021-04-16	United States
ORF8_73_C	ORF8	73	SRR14451694	28111	A	G	0,998652	2021-04-16	United States
N_3_H	N	3	SRR14451694	28280	G	C	1	2021-04-16	United States
N_3_V	N	3	SRR14451694	28281	A	T	0,999375	2021-04-16	United States
N_3_E	N	3	SRR14451694	28282	T	A	1	2021-04-16	United States
N_203_K	N	203	SRR14451694	28881	G	A	1	2021-04-16	United States
N_204_R	N	204	SRR14451694	28883	G	C	0,999522	2021-04-16	United States
N_235_F	N	235	SRR14451694	28977	C	T	0,999523	2021-04-16	United States
ORF1ab_361_S	ORF1ab	361	SRR14451695	1346	C	T	0,998447	2021-04-16	United States
ORF1ab_1001_I	ORF1ab	1001	SRR14451695	3267	C	T	1	2021-04-16	United States
ORF1ab_1708_D	ORF1ab	1708	SRR14451695	5388	C	A	1	2021-04-16	United States
ORF1ab_2144_NA	ORF1ab	2144	SRR14451695	6696	C	+T	0,0680773	2021-04-16	United States
ORF1ab_2230_T	ORF1ab	2230	SRR14451695	6954	T	C	1	2021-04-16	United States
ORF1ab_3674_NA	ORF1ab	3674	SRR14451695	11287	G	-TCTGGTTTT	0,981919	2021-04-16	United States
ORF1ab_314_L	ORF1ab	314	SRR14451695	14408	C	T	1	2021-04-16	United States
ORF1ab_833_NA	ORF1ab	833	SRR14451695	15965	G	+T	0,0506203	2021-04-16	United States
ORF1ab_1293_V	ORF1ab	1293	SRR14451695	17344	A	G	0,999033	2021-04-16	United States
ORF1ab_1558_I	ORF1ab	1558	SRR14451695	18140	A	T	1	2021-04-16	United States
ORF1ab_2517_I	ORF1ab	2517	SRR14451695	21017	C	T	0,335484	2021-04-16	United States
S_68_NA	S	68	SRR14451695	21764	A	-TACATG	1	2021-04-16	United States
S_98_F	S	98	SRR14451695	21855	C	T	1	2021-04-16	United States
S_143_NA	S	143	SRR14451695	21990	T	-TTA	0,983793	2021-04-16	United States
S_501_Y	S	501	SRR14451695	23063	A	T	1	2021-04-16	United States
S_570_D	S	570	SRR14451695	23271	C	A	0,998532	2021-04-16	United States
S_614_G	S	614	SRR14451695	23403	A	G	1	2021-04-16	United States
S_681_H	S	681	SRR14451695	23604	C	A	1	2021-04-16	United States
S_716_I	S	716	SRR14451695	23709	C	T	1	2021-04-16	United States
S_982_A	S	982	SRR14451695	24506	T	G	1	2021-04-16	United States
S_1118_H	S	1118	SRR14451695	24914	G	C	1	2021-04-16	United States
ORF3a_131_C	ORF3a	131	SRR14451695	25785	G	T	0,999027	2021-04-16	United States
ORF8_27_*	ORF8	27	SRR14451695	27972	C	T	1	2021-04-16	United States
ORF8_52_I	ORF8	52	SRR14451695	28048	G	T	1	2021-04-16	United States
ORF8_68_*	ORF8	68	SRR14451695	28095	A	T	0,997696	2021-04-16	United States
ORF8_73_C	ORF8	73	SRR14451695	28111	A	G	0,998375	2021-04-16	United States
N_3_H	N	3	SRR14451695	28280	G	C	0,99864	2021-04-16	United States
N_3_V	N	3	SRR14451695	28281	A	T	0,99932	2021-04-16	United States
N_3_E	N	3	SRR14451695	28282	T	A	0,999319	2021-04-16	United States
N_203_K	N	203	SRR14451695	28881	G	A	1	2021-04-16	United States
N_204_R	N	204	SRR14451695	28883	G	C	0,99889	2021-04-16	United States
N_235_F	N	235	SRR14451695	28977	C	T	1	2021-04-16	United States
ORF1ab_1001_I	ORF1ab	1001	SRR14451696	3267	C	T	0,998353	2021-04-16	United States
ORF1ab_1708_D	ORF1ab	1708	SRR14451696	5388	C	A	0,998596	2021-04-16	United States
ORF1ab_2144_NA	ORF1ab	2144	SRR14451696	6696	C	+T	0,0635659	2021-04-16	United States
ORF1ab_2230_T	ORF1ab	2230	SRR14451696	6954	T	C	1	2021-04-16	United States
ORF1ab_2389_L	ORF1ab	2389	SRR14451696	7431	C	T	1	2021-04-16	United States
ORF1ab_3353_R	ORF1ab	3353	SRR14451696	10323	A	G	0,997286	2021-04-16	United States
ORF1ab_3539_L	ORF1ab	3539	SRR14451696	10880	A	C	1	2021-04-16	United States
ORF1ab_3603_NA	ORF1ab	3603	SRR14451696	11074	C	-T	0,0555556	2021-04-16	United States
ORF1ab_3674_NA	ORF1ab	3674	SRR14451696	11287	G	-TCTGGTTTT	0,984541	2021-04-16	United States
ORF1ab_3966_R	ORF1ab	3966	SRR14451696	12162	A	G	1	2021-04-16	United States
ORF1ab_314_L	ORF1ab	314	SRR14451696	14408	C	T	1	2021-04-16	United States
ORF1ab_1383_R	ORF1ab	1383	SRR14451696	17615	A	G	1	2021-04-16	United States
ORF1ab_2557_R	ORF1ab	2557	SRR14451696	21137	A	G	0,998695	2021-04-16	United States
S_68_NA	S	68	SRR14451696	21764	A	-TACATG	1	2021-04-16	United States
S_143_NA	S	143	SRR14451696	21990	T	-TTA	0,989041	2021-04-16	United States
S_501_Y	S	501	SRR14451696	23063	A	T	0,999133	2021-04-16	United States
S_570_D	S	570	SRR14451696	23271	C	A	0,998913	2021-04-16	United States
S_614_G	S	614	SRR14451696	23403	A	G	1	2021-04-16	United States
S_681_H	S	681	SRR14451696	23604	C	A	1	2021-04-16	United States
S_701_V	S	701	SRR14451696	23664	C	T	1	2021-04-16	United States
S_716_I	S	716	SRR14451696	23709	C	T	1	2021-04-16	United States
S_982_A	S	982	SRR14451696	24506	T	G	1	2021-04-16	United States
S_1118_H	S	1118	SRR14451696	24914	G	C	0,999002	2021-04-16	United States
S_1191_N	S	1191	SRR14451696	25135	G	T	1	2021-04-16	United States
E_30_I	E	30	SRR14451696	26333	C	T	0,998325	2021-04-16	United States
ORF8_27_*	ORF8	27	SRR14451696	27972	C	T	1	2021-04-16	United States
ORF8_52_I	ORF8	52	SRR14451696	28048	G	T	1	2021-04-16	United States
ORF8_73_C	ORF8	73	SRR14451696	28111	A	G	0,999226	2021-04-16	United States
N_3_H	N	3	SRR14451696	28280	G	C	0,998318	2021-04-16	United States
N_3_V	N	3	SRR14451696	28281	A	T	1	2021-04-16	United States
N_3_E	N	3	SRR14451696	28282	T	A	1	2021-04-16	United States
N_203_K	N	203	SRR14451696	28881	G	A	1	2021-04-16	United States
N_204_R	N	204	SRR14451696	28883	G	C	0,999262	2021-04-16	United States
N_235_F	N	235	SRR14451696	28977	C	T	1	2021-04-16	United States
ORF1ab_1001_I	ORF1ab	1001	SRR14451697	3267	C	T	1	2021-04-16	United States
ORF1ab_1708_D	ORF1ab	1708	SRR14451697	5388	C	A	1	2021-04-16	United States
ORF1ab_2144_NA	ORF1ab	2144	SRR14451697	6696	C	+T	0,0790206	2021-04-16	United States
ORF1ab_2230_T	ORF1ab	2230	SRR14451697	6954	T	C	1	2021-04-16	United States
ORF1ab_2259_I	ORF1ab	2259	SRR14451697	7042	G	T	1	2021-04-16	United States
ORF1ab_3618_V	ORF1ab	3618	SRR14451697	11117	A	G	1	2021-04-16	United States
ORF1ab_3674_NA	ORF1ab	3674	SRR14451697	11287	G	-TCTGGTTTT	0,990009	2021-04-16	United States
ORF1ab_3829_F	ORF1ab	3829	SRR14451697	11750	C	T	0,996008	2021-04-16	United States
ORF1ab_4332_S	ORF1ab	4332	SRR14451697	13259	T	A	0,473103	2021-04-16	United States
ORF1ab_218_L	ORF1ab	218	SRR14451697	14120	C	T	1	2021-04-16	United States
ORF1ab_314_L	ORF1ab	314	SRR14451697	14408	C	T	1	2021-04-16	United States
ORF1ab_833_NA	ORF1ab	833	SRR14451697	15965	G	+T	0,0750369	2021-04-16	United States
ORF1ab_1596_I	ORF1ab	1596	SRR14451697	18255	G	T	0,13167	2021-04-16	United States
S_14_H	S	14	SRR14451697	21604	G	T	1	2021-04-16	United States
S_68_NA	S	68	SRR14451697	21764	A	-TACATG	1	2021-04-16	United States
S_143_NA	S	143	SRR14451697	21990	T	-TTA	0,985795	2021-04-16	United States
S_151_I	S	151	SRR14451697	22014	G	T	0,998799	2021-04-16	United States
S_501_Y	S	501	SRR14451697	23063	A	T	1	2021-04-16	United States
S_570_D	S	570	SRR14451697	23271	C	A	1	2021-04-16	United States
S_614_G	S	614	SRR14451697	23403	A	G	1	2021-04-16	United States
S_681_H	S	681	SRR14451697	23604	C	A	1	2021-04-16	United States
S_716_I	S	716	SRR14451697	23709	C	T	1	2021-04-16	United States
S_982_A	S	982	SRR14451697	24506	T	G	0,999338	2021-04-16	United States
S_1118_H	S	1118	SRR14451697	24914	G	C	1	2021-04-16	United States
ORF8_27_*	ORF8	27	SRR14451697	27972	C	T	1	2021-04-16	United States
ORF8_52_I	ORF8	52	SRR14451697	28048	G	T	1	2021-04-16	United States
ORF8_68_*	ORF8	68	SRR14451697	28095	A	T	0,997305	2021-04-16	United States
ORF8_73_C	ORF8	73	SRR14451697	28111	A	G	0,996145	2021-04-16	United States
N_3_H	N	3	SRR14451697	28280	G	C	0,999175	2021-04-16	United States
N_3_V	N	3	SRR14451697	28281	A	T	1	2021-04-16	United States
N_3_E	N	3	SRR14451697	28282	T	A	0,999174	2021-04-16	United States
N_203_K	N	203	SRR14451697	28881	G	A	1	2021-04-16	United States
N_204_R	N	204	SRR14451697	28883	G	C	1	2021-04-16	United States
N_235_F	N	235	SRR14451697	28977	C	T	1	2021-04-16	United States
N_334_I	N	334	SRR14451697	29274	C	T	1	2021-04-16	United States
ORF1ab_1001_I	ORF1ab	1001	SRR14451698	3267	C	T	1	2021-04-13	United States
ORF1ab_1708_D	ORF1ab	1708	SRR14451698	5388	C	A	1	2021-04-13	United States
ORF1ab_2016_I	ORF1ab	2016	SRR14451698	6312	C	T	0,998529	2021-04-13	United States
ORF1ab_2144_NA	ORF1ab	2144	SRR14451698	6696	C	+T	0,0571726	2021-04-13	United States
ORF1ab_2230_T	ORF1ab	2230	SRR14451698	6954	T	C	0,99893	2021-04-13	United States
ORF1ab_2259_I	ORF1ab	2259	SRR14451698	7042	G	T	0,998903	2021-04-13	United States
ORF1ab_3674_NA	ORF1ab	3674	SRR14451698	11287	G	-TCTGGTTTT	0,997539	2021-04-13	United States
ORF1ab_3829_F	ORF1ab	3829	SRR14451698	11750	C	T	1	2021-04-13	United States
ORF1ab_218_L	ORF1ab	218	SRR14451698	14120	C	T	0,99911	2021-04-13	United States
ORF1ab_314_L	ORF1ab	314	SRR14451698	14408	C	T	1	2021-04-13	United States
S_68_NA	S	68	SRR14451698	21764	A	-TACATG	0,996454	2021-04-13	United States
S_143_NA	S	143	SRR14451698	21990	T	-TTA	0,982696	2021-04-13	United States
S_501_Y	S	501	SRR14451698	23063	A	T	1	2021-04-13	United States
S_570_D	S	570	SRR14451698	23271	C	A	1	2021-04-13	United States
S_614_G	S	614	SRR14451698	23403	A	G	0,999043	2021-04-13	United States
S_681_H	S	681	SRR14451698	23604	C	A	1	2021-04-13	United States
S_716_I	S	716	SRR14451698	23709	C	T	1	2021-04-13	United States
S_982_A	S	982	SRR14451698	24506	T	G	0,999421	2021-04-13	United States
S_1118_H	S	1118	SRR14451698	24914	G	C	1	2021-04-13	United States
ORF8_27_*	ORF8	27	SRR14451698	27972	C	T	1	2021-04-13	United States
ORF8_52_I	ORF8	52	SRR14451698	28048	G	T	1	2021-04-13	United States
ORF8_68_*	ORF8	68	SRR14451698	28095	A	T	0,9975	2021-04-13	United States
ORF8_73_C	ORF8	73	SRR14451698	28111	A	G	0,999301	2021-04-13	United States
N_3_H	N	3	SRR14451698	28280	G	C	1	2021-04-13	United States
N_3_V	N	3	SRR14451698	28281	A	T	1	2021-04-13	United States
N_3_E	N	3	SRR14451698	28282	T	A	1	2021-04-13	United States
N_203_K	N	203	SRR14451698	28881	G	A	0,999317	2021-04-13	United States
N_204_R	N	204	SRR14451698	28883	G	C	1	2021-04-13	United States
N_235_F	N	235	SRR14451698	28977	C	T	1	2021-04-13	United States
ORF1ab_730_F	ORF1ab	730	SRR14451699	2453	C	T	1	2021-04-16	United States
ORF1ab_1001_I	ORF1ab	1001	SRR14451699	3267	C	T	1	2021-04-16	United States
ORF1ab_1708_D	ORF1ab	1708	SRR14451699	5388	C	A	1	2021-04-16	United States
ORF1ab_2144_NA	ORF1ab	2144	SRR14451699	6696	C	+T	0,0727023	2021-04-16	United States
ORF1ab_2230_T	ORF1ab	2230	SRR14451699	6954	T	C	0,998825	2021-04-16	United States
ORF1ab_3674_NA	ORF1ab	3674	SRR14451699	11287	G	-TCTGGTTTT	0,997063	2021-04-16	United States
ORF1ab_314_L	ORF1ab	314	SRR14451699	14408	C	T	1	2021-04-16	United States
S_68_NA	S	68	SRR14451699	21764	A	-TACATG	1	2021-04-16	United States
S_143_NA	S	143	SRR14451699	21990	T	-TTA	0,994361	2021-04-16	United States
S_501_Y	S	501	SRR14451699	23063	A	T	0,998788	2021-04-16	United States
S_570_D	S	570	SRR14451699	23271	C	A	1	2021-04-16	United States
S_614_G	S	614	SRR14451699	23403	A	G	0,998233	2021-04-16	United States
S_681_H	S	681	SRR14451699	23604	C	A	1	2021-04-16	United States
S_716_I	S	716	SRR14451699	23709	C	T	1	2021-04-16	United States
S_982_A	S	982	SRR14451699	24506	T	G	0,998175	2021-04-16	United States
S_1118_H	S	1118	SRR14451699	24914	G	C	1	2021-04-16	United States
ORF7b_3_*	ORF7b	3	SRR14451699	27762	G	T	0,992366	2021-04-16	United States
ORF7b_43_V	ORF7b	43	SRR14451699	27883	C	T	1	2021-04-16	United States
ORF8_27_*	ORF8	27	SRR14451699	27972	C	T	0,994536	2021-04-16	United States
ORF8_52_I	ORF8	52	SRR14451699	28048	G	T	1	2021-04-16	United States
ORF8_73_C	ORF8	73	SRR14451699	28111	A	G	1	2021-04-16	United States
N_3_H	N	3	SRR14451699	28280	G	C	1	2021-04-16	United States
N_3_V	N	3	SRR14451699	28281	A	T	1	2021-04-16	United States
N_3_E	N	3	SRR14451699	28282	T	A	1	2021-04-16	United States
N_203_K	N	203	SRR14451699	28881	G	A	1	2021-04-16	United States
N_204_R	N	204	SRR14451699	28883	G	C	1	2021-04-16	United States
N_235_F	N	235	SRR14451699	28977	C	T	0,998968	2021-04-16	United States
ORF1ab_265_I	ORF1ab	265	SRR14451700	1059	C	T	0,998654	2021-04-16	United States
ORF1ab_868_L	ORF1ab	868	SRR14451700	2867	G	T	1	2021-04-16	United States
ORF1ab_1946_S	ORF1ab	1946	SRR14451700	6101	G	A	1	2021-04-16	United States
ORF1ab_2144_NA	ORF1ab	2144	SRR14451700	6696	C	+T	0,0829726	2021-04-16	United States
ORF1ab_3201_P	ORF1ab	3201	SRR14451700	9867	T	C	1	2021-04-16	United States
ORF1ab_3371_S	ORF1ab	3371	SRR14451700	10376	C	T	1	2021-04-16	United States
ORF1ab_3486_S	ORF1ab	3486	SRR14451700	10722	T	C	0,998885	2021-04-16	United States
ORF1ab_3674_NA	ORF1ab	3674	SRR14451700	11287	G	-TCTGGTTTT	0,996767	2021-04-16	United States
ORF1ab_3872_I	ORF1ab	3872	SRR14451700	11879	T	A	1	2021-04-16	United States
ORF1ab_314_L	ORF1ab	314	SRR14451700	14408	C	T	1	2021-04-16	United States
ORF1ab_1011_H	ORF1ab	1011	SRR14451700	16500	A	C	0,998069	2021-04-16	United States
S_3_NA	S	3	SRR14451700	21569	G	+T	0,0737705	2021-04-16	United States
S_5_F	S	5	SRR14451700	21575	C	T	1	2021-04-16	United States
S_95_I	S	95	SRR14451700	21846	C	T	0,998689	2021-04-16	United States
S_253_G	S	253	SRR14451700	22320	A	G	0,998551	2021-04-16	United States
S_477_N	S	477	SRR14451700	22992	G	A	0,999164	2021-04-16	United States
S_614_G	S	614	SRR14451700	23403	A	G	1	2021-04-16	United States
S_957_R	S	957	SRR14451700	24432	A	G	0,999354	2021-04-16	United States
ORF3a_42_L	ORF3a	42	SRR14451700	25517	C	T	0,998469	2021-04-16	United States
ORF3a_57_H	ORF3a	57	SRR14451700	25563	G	T	0,998471	2021-04-16	United States
ORF3a_104_NA	ORF3a	104	SRR14451700	25703	C	+T	0,0592992	2021-04-16	United States
ORF3a_106_F	ORF3a	106	SRR14451700	25708	C	T	1	2021-04-16	United States
ORF7a_116_F	ORF7a	116	SRR14451700	27739	C	T	1	2021-04-16	United States
ORF8_11_I	ORF8	11	SRR14451700	27925	C	T	1	2021-04-16	United States
N_13_L	N	13	SRR14451700	28311	C	T	0,997773	2021-04-16	United States
N_202_R	N	202	SRR14451700	28879	T	G	0,997414	2021-04-16	United States
ORF1ab_1001_I	ORF1ab	1001	SRR14451701	3267	C	T	1	2021-04-16	United States
ORF1ab_1708_D	ORF1ab	1708	SRR14451701	5388	C	A	1	2021-04-16	United States
ORF1ab_2230_T	ORF1ab	2230	SRR14451701	6954	T	C	0,998857	2021-04-16	United States
ORF1ab_2259_I	ORF1ab	2259	SRR14451701	7042	G	T	1	2021-04-16	United States
ORF1ab_3674_NA	ORF1ab	3674	SRR14451701	11287	G	-TCTGGTTTT	0,991957	2021-04-16	United States
ORF1ab_218_L	ORF1ab	218	SRR14451701	14120	C	T	1	2021-04-16	United States
ORF1ab_314_L	ORF1ab	314	SRR14451701	14408	C	T	1	2021-04-16	United States
ORF1ab_2371_L	ORF1ab	2371	SRR14451701	20578	G	T	1	2021-04-16	United States
S_68_NA	S	68	SRR14451701	21764	A	-TACATG	1	2021-04-16	United States
S_143_NA	S	143	SRR14451701	21990	T	-TTA	0,983108	2021-04-16	United States
S_501_Y	S	501	SRR14451701	23063	A	T	1	2021-04-16	United States
S_570_D	S	570	SRR14451701	23271	C	A	0,998457	2021-04-16	United States
S_614_G	S	614	SRR14451701	23403	A	G	1	2021-04-16	United States
S_681_H	S	681	SRR14451701	23604	C	A	0,996825	2021-04-16	United States
S_716_I	S	716	SRR14451701	23709	C	T	1	2021-04-16	United States
S_879_V	S	879	SRR14451701	24198	C	T	1	2021-04-16	United States
S_982_A	S	982	SRR14451701	24506	T	G	0,997302	2021-04-16	United States
S_1118_H	S	1118	SRR14451701	24914	G	C	1	2021-04-16	United States
ORF8_27_*	ORF8	27	SRR14451701	27972	C	T	1	2021-04-16	United States
ORF8_52_I	ORF8	52	SRR14451701	28048	G	T	1	2021-04-16	United States
ORF8_55_T	ORF8	55	SRR14451701	28056	G	A	1	2021-04-16	United States
ORF8_61_F	ORF8	61	SRR14451701	28075	G	T	1	2021-04-16	United States
ORF8_68_*	ORF8	68	SRR14451701	28095	A	T	1	2021-04-16	United States
ORF8_73_C	ORF8	73	SRR14451701	28111	A	G	1	2021-04-16	United States
N_3_H	N	3	SRR14451701	28280	G	C	1	2021-04-16	United States
N_3_V	N	3	SRR14451701	28281	A	T	1	2021-04-16	United States
N_3_E	N	3	SRR14451701	28282	T	A	0,997633	2021-04-16	United States
N_203_K	N	203	SRR14451701	28881	G	A	0,999102	2021-04-16	United States
N_204_R	N	204	SRR14451701	28883	G	C	1	2021-04-16	United States
N_235_F	N	235	SRR14451701	28977	C	T	1	2021-04-16	United States
ORF1ab_374_Y	ORF1ab	374	SRR14451702	1385	C	T	0,99912	2021-04-16	United States
ORF1ab_1001_I	ORF1ab	1001	SRR14451702	3267	C	T	1	2021-04-16	United States
ORF1ab_1708_D	ORF1ab	1708	SRR14451702	5388	C	A	1	2021-04-16	United States
ORF1ab_2230_T	ORF1ab	2230	SRR14451702	6954	T	C	0,997994	2021-04-16	United States
ORF1ab_2345_V	ORF1ab	2345	SRR14451702	7299	C	T	0,996283	2021-04-16	United States
ORF1ab_3603_NA	ORF1ab	3603	SRR14451702	11074	C	-T	0,0577137	2021-04-16	United States
ORF1ab_3674_NA	ORF1ab	3674	SRR14451702	11287	G	-TCTGGTTTT	0,992366	2021-04-16	United States
ORF1ab_314_L	ORF1ab	314	SRR14451702	14408	C	T	1	2021-04-16	United States
ORF1ab_2256_S	ORF1ab	2256	SRR14451702	20233	C	T	0,996255	2021-04-16	United States
S_3_NA	S	3	SRR14451702	21569	G	+T	0,0573848	2021-04-16	United States
S_5_F	S	5	SRR14451702	21575	C	T	0,634489	2021-04-16	United States
S_68_NA	S	68	SRR14451702	21764	A	-TACATG	0,997183	2021-04-16	United States
S_143_NA	S	143	SRR14451702	21990	T	-TTA	0,992764	2021-04-16	United States
S_501_Y	S	501	SRR14451702	23063	A	T	0,99896	2021-04-16	United States
S_570_D	S	570	SRR14451702	23271	C	A	1	2021-04-16	United States
S_614_G	S	614	SRR14451702	23403	A	G	0,999116	2021-04-16	United States
S_681_H	S	681	SRR14451702	23604	C	A	1	2021-04-16	United States
S_716_I	S	716	SRR14451702	23709	C	T	1	2021-04-16	United States
S_982_A	S	982	SRR14451702	24506	T	G	1	2021-04-16	United States
S_1118_H	S	1118	SRR14451702	24914	G	C	1	2021-04-16	United States
M_125_Y	M	125	SRR14451702	26895	C	T	0,997765	2021-04-16	United States
ORF8_27_*	ORF8	27	SRR14451702	27972	C	T	0,997863	2021-04-16	United States
ORF8_52_I	ORF8	52	SRR14451702	28048	G	T	1	2021-04-16	United States
ORF8_68_*	ORF8	68	SRR14451702	28095	A	T	1	2021-04-16	United States
ORF8_73_C	ORF8	73	SRR14451702	28111	A	G	1	2021-04-16	United States
N_3_H	N	3	SRR14451702	28280	G	C	0,999307	2021-04-16	United States
N_3_V	N	3	SRR14451702	28281	A	T	1	2021-04-16	United States
N_3_E	N	3	SRR14451702	28282	T	A	0,997927	2021-04-16	United States
N_202_C	N	202	SRR14451702	28877	A	T	0,999515	2021-04-16	United States
N_202_T	N	202	SRR14451702	28878	G	C	0,999514	2021-04-16	United States
N_203_K	N	203	SRR14451702	28881	G	A	1	2021-04-16	United States
N_204_R	N	204	SRR14451702	28883	G	C	1	2021-04-16	United States
N_235_F	N	235	SRR14451702	28977	C	T	0,998055	2021-04-16	United States
ORF1ab_628_F	ORF1ab	628	SRR14451703	2147	C	T	1	2021-04-16	United States
ORF1ab_953_Y	ORF1ab	953	SRR14451703	3122	G	T	1	2021-04-16	United States
ORF1ab_1001_I	ORF1ab	1001	SRR14451703	3267	C	T	1	2021-04-16	United States
ORF1ab_1708_D	ORF1ab	1708	SRR14451703	5388	C	A	1	2021-04-16	United States
ORF1ab_2125_NA	ORF1ab	2125	SRR14451703	6638	C	+GGAGTTCATGCT	0,994949	2021-04-16	United States
ORF1ab_2144_NA	ORF1ab	2144	SRR14451703	6696	C	+T	0,0736402	2021-04-16	United States
ORF1ab_2230_T	ORF1ab	2230	SRR14451703	6954	T	C	1	2021-04-16	United States
ORF1ab_3674_NA	ORF1ab	3674	SRR14451703	11287	G	-TCTGGTTTT	0,991462	2021-04-16	United States
ORF1ab_4087_I	ORF1ab	4087	SRR14451703	12525	C	T	1	2021-04-16	United States
ORF1ab_218_L	ORF1ab	218	SRR14451703	14120	C	T	1	2021-04-16	United States
ORF1ab_314_L	ORF1ab	314	SRR14451703	14408	C	T	1	2021-04-16	United States
S_68_NA	S	68	SRR14451703	21764	A	-TACATG	0,997354	2021-04-16	United States
S_143_NA	S	143	SRR14451703	21990	T	-TTA	0,991903	2021-04-16	United States
S_501_Y	S	501	SRR14451703	23063	A	T	0,99912	2021-04-16	United States
S_570_D	S	570	SRR14451703	23271	C	A	1	2021-04-16	United States
S_614_G	S	614	SRR14451703	23403	A	G	1	2021-04-16	United States
S_681_H	S	681	SRR14451703	23604	C	A	1	2021-04-16	United States
S_716_I	S	716	SRR14451703	23709	C	T	1	2021-04-16	United States
S_982_A	S	982	SRR14451703	24506	T	G	1	2021-04-16	United States
S_1118_H	S	1118	SRR14451703	24914	G	C	1	2021-04-16	United States
ORF8_27_*	ORF8	27	SRR14451703	27972	C	T	1	2021-04-16	United States
ORF8_52_I	ORF8	52	SRR14451703	28048	G	T	1	2021-04-16	United States
ORF8_68_*	ORF8	68	SRR14451703	28095	A	T	0,998179	2021-04-16	United States
ORF8_73_C	ORF8	73	SRR14451703	28111	A	G	0,999316	2021-04-16	United States
N_3_H	N	3	SRR14451703	28280	G	C	1	2021-04-16	United States
N_3_V	N	3	SRR14451703	28281	A	T	0,999034	2021-04-16	United States
N_3_E	N	3	SRR14451703	28282	T	A	0,999034	2021-04-16	United States
N_203_K	N	203	SRR14451703	28881	G	A	0,999317	2021-04-16	United States
N_204_R	N	204	SRR14451703	28883	G	C	1	2021-04-16	United States
N_235_F	N	235	SRR14451703	28977	C	T	0,999301	2021-04-16	United States
ORF1ab_1001_I	ORF1ab	1001	SRR14451704	3267	C	T	1	2021-04-16	United States
ORF1ab_1708_D	ORF1ab	1708	SRR14451704	5388	C	A	1	2021-04-16	United States
ORF1ab_2230_T	ORF1ab	2230	SRR14451704	6954	T	C	1	2021-04-16	United States
ORF1ab_3674_NA	ORF1ab	3674	SRR14451704	11287	G	-TCTGGTTTT	0,992472	2021-04-16	United States
ORF1ab_3966_R	ORF1ab	3966	SRR14451704	12162	A	G	0,997268	2021-04-16	United States
ORF1ab_314_L	ORF1ab	314	SRR14451704	14408	C	T	0,998457	2021-04-16	United States
ORF1ab_1383_R	ORF1ab	1383	SRR14451704	17615	A	G	1	2021-04-16	United States
ORF1ab_1819_G	ORF1ab	1819	SRR14451704	18923	A	G	0,999321	2021-04-16	United States
ORF1ab_2557_R	ORF1ab	2557	SRR14451704	21137	A	G	0,997563	2021-04-16	United States
S_68_NA	S	68	SRR14451704	21764	A	-TACATG	0,998578	2021-04-16	United States
S_143_NA	S	143	SRR14451704	21990	T	-TTA	0,976471	2021-04-16	United States
S_501_Y	S	501	SRR14451704	23063	A	T	0,99903	2021-04-16	United States
S_570_D	S	570	SRR14451704	23271	C	A	0,999054	2021-04-16	United States
S_614_G	S	614	SRR14451704	23403	A	G	0,998115	2021-04-16	United States
S_681_H	S	681	SRR14451704	23604	C	A	1	2021-04-16	United States
S_716_I	S	716	SRR14451704	23709	C	T	1	2021-04-16	United States
S_982_A	S	982	SRR14451704	24506	T	G	0,999219	2021-04-16	United States
S_1118_H	S	1118	SRR14451704	24914	G	C	1	2021-04-16	United States
S_1191_N	S	1191	SRR14451704	25135	G	T	0,998748	2021-04-16	United States
ORF8_27_*	ORF8	27	SRR14451704	27972	C	T	1	2021-04-16	United States
ORF8_52_I	ORF8	52	SRR14451704	28048	G	T	0,997701	2021-04-16	United States
ORF8_73_C	ORF8	73	SRR14451704	28111	A	G	0,999267	2021-04-16	United States
N_3_H	N	3	SRR14451704	28280	G	C	1	2021-04-16	United States
N_3_V	N	3	SRR14451704	28281	A	T	0,998419	2021-04-16	United States
N_3_E	N	3	SRR14451704	28282	T	A	1	2021-04-16	United States
N_203_K	N	203	SRR14451704	28881	G	A	0,999508	2021-04-16	United States
N_204_R	N	204	SRR14451704	28883	G	C	0,999509	2021-04-16	United States
N_235_F	N	235	SRR14451704	28977	C	T	0,999502	2021-04-16	United States
ORF1ab_913_D	ORF1ab	913	SRR14451705	3004	G	T	1	2021-04-16	United States
ORF1ab_1001_I	ORF1ab	1001	SRR14451705	3267	C	T	1	2021-04-16	United States
ORF1ab_1708_D	ORF1ab	1708	SRR14451705	5388	C	A	0,998004	2021-04-16	United States
ORF1ab_2230_T	ORF1ab	2230	SRR14451705	6954	T	C	1	2021-04-16	United States
ORF1ab_2259_I	ORF1ab	2259	SRR14451705	7042	G	T	0,997768	2021-04-16	United States
ORF1ab_3674_NA	ORF1ab	3674	SRR14451705	11287	G	-TCTGGTTTT	0,991878	2021-04-16	United States
ORF1ab_218_L	ORF1ab	218	SRR14451705	14120	C	T	1	2021-04-16	United States
ORF1ab_314_L	ORF1ab	314	SRR14451705	14408	C	T	1	2021-04-16	United States
S_68_NA	S	68	SRR14451705	21764	A	-TACATG	0,998643	2021-04-16	United States
S_143_NA	S	143	SRR14451705	21990	T	-TTA	0,980716	2021-04-16	United States
S_501_Y	S	501	SRR14451705	23063	A	T	1	2021-04-16	United States
S_570_D	S	570	SRR14451705	23271	C	A	0,99676	2021-04-16	United States
S_614_G	S	614	SRR14451705	23403	A	G	0,998926	2021-04-16	United States
S_681_H	S	681	SRR14451705	23604	C	A	1	2021-04-16	United States
S_716_I	S	716	SRR14451705	23709	C	T	1	2021-04-16	United States
S_982_A	S	982	SRR14451705	24506	T	G	0,999413	2021-04-16	United States
S_1118_H	S	1118	SRR14451705	24914	G	C	1	2021-04-16	United States
ORF3a_155_H	ORF3a	155	SRR14451705	25855	G	C	0,998324	2021-04-16	United States
ORF3a_240_S	ORF3a	240	SRR14451705	26110	C	T	0,998713	2021-04-16	United States
ORF8_27_*	ORF8	27	SRR14451705	27972	C	T	0,997854	2021-04-16	United States
ORF8_52_I	ORF8	52	SRR14451705	28048	G	T	1	2021-04-16	United States
ORF8_68_*	ORF8	68	SRR14451705	28095	A	T	1	2021-04-16	United States
ORF8_73_C	ORF8	73	SRR14451705	28111	A	G	0,997394	2021-04-16	United States
N_3_H	N	3	SRR14451705	28280	G	C	0,998367	2021-04-16	United States
N_3_V	N	3	SRR14451705	28281	A	T	0,998369	2021-04-16	United States
N_3_E	N	3	SRR14451705	28282	T	A	0,997551	2021-04-16	United States
N_203_K	N	203	SRR14451705	28881	G	A	0,998848	2021-04-16	United States
N_204_R	N	204	SRR14451705	28883	G	C	0,999425	2021-04-16	United States
N_235_F	N	235	SRR14451705	28977	C	T	0,998238	2021-04-16	United States
ORF1ab_1001_I	ORF1ab	1001	SRR14451706	3267	C	T	0,998239	2021-04-16	United States
ORF1ab_1708_D	ORF1ab	1708	SRR14451706	5388	C	A	1	2021-04-16	United States
ORF1ab_2144_NA	ORF1ab	2144	SRR14451706	6696	C	+T	0,080847	2021-04-16	United States
ORF1ab_2230_T	ORF1ab	2230	SRR14451706	6954	T	C	1	2021-04-16	United States
ORF1ab_2259_I	ORF1ab	2259	SRR14451706	7042	G	T	0,997919	2021-04-16	United States
ORF1ab_3674_NA	ORF1ab	3674	SRR14451706	11287	G	-TCTGGTTTT	0,994005	2021-04-16	United States
ORF1ab_218_L	ORF1ab	218	SRR14451706	14120	C	T	0,999195	2021-04-16	United States
ORF1ab_314_L	ORF1ab	314	SRR14451706	14408	C	T	1	2021-04-16	United States
S_68_NA	S	68	SRR14451706	21764	A	-TACATG	1	2021-04-16	United States
S_143_NA	S	143	SRR14451706	21990	T	-TTA	0,990461	2021-04-16	United States
S_501_Y	S	501	SRR14451706	23063	A	T	0,998855	2021-04-16	United States
S_570_D	S	570	SRR14451706	23271	C	A	1	2021-04-16	United States
S_614_G	S	614	SRR14451706	23403	A	G	1	2021-04-16	United States
S_681_H	S	681	SRR14451706	23604	C	A	0,99697	2021-04-16	United States
S_716_I	S	716	SRR14451706	23709	C	T	1	2021-04-16	United States
S_1118_H	S	1118	SRR14451706	24914	G	C	0,998927	2021-04-16	United States
ORF8_27_*	ORF8	27	SRR14451706	27972	C	T	1	2021-04-16	United States
ORF8_52_I	ORF8	52	SRR14451706	28048	G	T	1	2021-04-16	United States
ORF8_68_*	ORF8	68	SRR14451706	28095	A	T	1	2021-04-16	United States
ORF8_73_C	ORF8	73	SRR14451706	28111	A	G	0,997965	2021-04-16	United States
N_3_H	N	3	SRR14451706	28280	G	C	1	2021-04-16	United States
N_3_V	N	3	SRR14451706	28281	A	T	1	2021-04-16	United States
N_3_E	N	3	SRR14451706	28282	T	A	0,998052	2021-04-16	United States
N_203_K	N	203	SRR14451706	28881	G	A	1	2021-04-16	United States
N_204_R	N	204	SRR14451706	28883	G	C	1	2021-04-16	United States
N_235_F	N	235	SRR14451706	28977	C	T	0,997997	2021-04-16	United States
ORF1ab_646_R	ORF1ab	646	SRR14451707	2201	T	A	0,98503	2021-04-16	United States
ORF1ab_1001_I	ORF1ab	1001	SRR14451707	3267	C	T	1	2021-04-16	United States
ORF1ab_1223_A	ORF1ab	1223	SRR14451707	3933	A	C	1	2021-04-16	United States
ORF1ab_1708_D	ORF1ab	1708	SRR14451707	5388	C	A	1	2021-04-16	United States
ORF1ab_2144_NA	ORF1ab	2144	SRR14451707	6696	C	+T	0,0912779	2021-04-16	United States
ORF1ab_2230_T	ORF1ab	2230	SRR14451707	6954	T	C	1	2021-04-16	United States
ORF1ab_3674_NA	ORF1ab	3674	SRR14451707	11287	G	-TCTGGTTTT	0,996296	2021-04-16	United States
ORF1ab_3829_F	ORF1ab	3829	SRR14451707	11750	C	T	1	2021-04-16	United States
ORF1ab_314_L	ORF1ab	314	SRR14451707	14408	C	T	1	2021-04-16	United States
S_68_NA	S	68	SRR14451707	21764	A	-TACATG	1	2021-04-16	United States
S_143_NA	S	143	SRR14451707	21990	T	-TTA	0,992997	2021-04-16	United States
S_501_Y	S	501	SRR14451707	23063	A	T	1	2021-04-16	United States
S_570_D	S	570	SRR14451707	23271	C	A	1	2021-04-16	United States
S_614_G	S	614	SRR14451707	23403	A	G	1	2021-04-16	United States
S_681_H	S	681	SRR14451707	23604	C	A	1	2021-04-16	United States
S_716_I	S	716	SRR14451707	23709	C	T	1	2021-04-16	United States
S_982_A	S	982	SRR14451707	24506	T	G	1	2021-04-16	United States
S_1118_H	S	1118	SRR14451707	24914	G	C	1	2021-04-16	United States
ORF8_27_*	ORF8	27	SRR14451707	27972	C	T	1	2021-04-16	United States
ORF8_52_I	ORF8	52	SRR14451707	28048	G	T	1	2021-04-16	United States
ORF8_73_C	ORF8	73	SRR14451707	28111	A	G	0,999161	2021-04-16	United States
N_3_H	N	3	SRR14451707	28280	G	C	1	2021-04-16	United States
N_3_V	N	3	SRR14451707	28281	A	T	1	2021-04-16	United States
N_3_E	N	3	SRR14451707	28282	T	A	0,998927	2021-04-16	United States
N_203_K	N	203	SRR14451707	28881	G	A	1	2021-04-16	United States
N_204_R	N	204	SRR14451707	28883	G	C	1	2021-04-16	United States
N_235_F	N	235	SRR14451707	28977	C	T	0,998163	2021-04-16	United States
ORF1ab_1001_I	ORF1ab	1001	SRR14451708	3267	C	T	0,99848	2021-04-16	United States
ORF1ab_1708_D	ORF1ab	1708	SRR14451708	5388	C	A	1	2021-04-16	United States
ORF1ab_2144_NA	ORF1ab	2144	SRR14451708	6696	C	+T	0,0555855	2021-04-16	United States
ORF1ab_2230_T	ORF1ab	2230	SRR14451708	6954	T	C	1	2021-04-16	United States
ORF1ab_2259_I	ORF1ab	2259	SRR14451708	7042	G	T	1	2021-04-16	United States
ORF1ab_3627_V	ORF1ab	3627	SRR14451708	11144	A	G	0,999145	2021-04-16	United States
ORF1ab_3674_NA	ORF1ab	3674	SRR14451708	11287	G	-TCTGGTTTT	0,994068	2021-04-16	United States
ORF1ab_3937_S	ORF1ab	3937	SRR14451708	12075	A	G	0,921031	2021-04-16	United States
ORF1ab_4165_Y	ORF1ab	4165	SRR14451708	12758	G	T	0,232782	2021-04-16	United States
ORF1ab_218_L	ORF1ab	218	SRR14451708	14120	C	T	0,999539	2021-04-16	United States
ORF1ab_314_L	ORF1ab	314	SRR14451708	14408	C	T	1	2021-04-16	United States
ORF1ab_833_NA	ORF1ab	833	SRR14451708	15965	G	+T	0,0684495	2021-04-16	United States
S_68_NA	S	68	SRR14451708	21764	A	-TACATG	0,998095	2021-04-16	United States
S_143_NA	S	143	SRR14451708	21990	T	-TTA	0,992915	2021-04-16	United States
S_501_Y	S	501	SRR14451708	23063	A	T	0,9993	2021-04-16	United States
S_570_D	S	570	SRR14451708	23271	C	A	0,998117	2021-04-16	United States
S_614_G	S	614	SRR14451708	23403	A	G	1	2021-04-16	United States
S_681_H	S	681	SRR14451708	23604	C	A	0,997462	2021-04-16	United States
S_716_I	S	716	SRR14451708	23709	C	T	1	2021-04-16	United States
S_982_A	S	982	SRR14451708	24506	T	G	0,997511	2021-04-16	United States
S_1118_H	S	1118	SRR14451708	24914	G	C	1	2021-04-16	United States
ORF8_27_*	ORF8	27	SRR14451708	27972	C	T	1	2021-04-16	United States
ORF8_52_I	ORF8	52	SRR14451708	28048	G	T	1	2021-04-16	United States
ORF8_61_F	ORF8	61	SRR14451708	28075	G	T	1	2021-04-16	United States
ORF8_68_*	ORF8	68	SRR14451708	28095	A	T	1	2021-04-16	United States
ORF8_73_C	ORF8	73	SRR14451708	28111	A	G	1	2021-04-16	United States
N_3_H	N	3	SRR14451708	28280	G	C	1	2021-04-16	United States
N_3_V	N	3	SRR14451708	28281	A	T	0,999194	2021-04-16	United States
N_3_E	N	3	SRR14451708	28282	T	A	0,997583	2021-04-16	United States
N_203_K	N	203	SRR14451708	28881	G	A	1	2021-04-16	United States
N_204_R	N	204	SRR14451708	28883	G	C	1	2021-04-16	United States
N_235_F	N	235	SRR14451708	28977	C	T	0,999358	2021-04-16	United States
N_260_NA	N	260	SRR14451708	29051	C	+A	0,0510836	2021-04-16	United States
ORF1ab_1001_I	ORF1ab	1001	SRR14451709	3267	C	T	1	2021-04-16	United States
ORF1ab_1708_D	ORF1ab	1708	SRR14451709	5388	C	A	0,998201	2021-04-16	United States
ORF1ab_1840_I	ORF1ab	1840	SRR14451709	5784	C	T	0,998255	2021-04-16	United States
ORF1ab_2230_T	ORF1ab	2230	SRR14451709	6954	T	C	1	2021-04-16	United States
ORF1ab_3674_NA	ORF1ab	3674	SRR14451709	11287	G	-TCTGGTTTT	1	2021-04-16	United States
ORF1ab_3966_R	ORF1ab	3966	SRR14451709	12162	A	G	0,999127	2021-04-16	United States
ORF1ab_4053_K	ORF1ab	4053	SRR14451709	12423	G	A	0,995842	2021-04-16	United States
ORF1ab_314_L	ORF1ab	314	SRR14451709	14408	C	T	1	2021-04-16	United States
ORF1ab_1383_R	ORF1ab	1383	SRR14451709	17615	A	G	1	2021-04-16	United States
ORF1ab_2557_R	ORF1ab	2557	SRR14451709	21137	A	G	0,997373	2021-04-16	United States
S_3_NA	S	3	SRR14451709	21569	G	+T	0,0831673	2021-04-16	United States
S_5_F	S	5	SRR14451709	21575	C	T	0,998964	2021-04-16	United States
S_68_NA	S	68	SRR14451709	21764	A	-TACATG	0,994307	2021-04-16	United States
S_143_NA	S	143	SRR14451709	21990	T	-TTA	0,996324	2021-04-16	United States
S_501_Y	S	501	SRR14451709	23063	A	T	1	2021-04-16	United States
S_570_D	S	570	SRR14451709	23271	C	A	0,997416	2021-04-16	United States
S_614_G	S	614	SRR14451709	23403	A	G	1	2021-04-16	United States
S_681_H	S	681	SRR14451709	23604	C	A	1	2021-04-16	United States
S_716_I	S	716	SRR14451709	23709	C	T	1	2021-04-16	United States
S_982_A	S	982	SRR14451709	24506	T	G	0,997781	2021-04-16	United States
S_1118_H	S	1118	SRR14451709	24914	G	C	0,998565	2021-04-16	United States
S_1191_N	S	1191	SRR14451709	25135	G	T	1	2021-04-16	United States
S_1240_F	S	1240	SRR14451709	25281	G	T	0,149758	2021-04-16	United States
ORF8_27_*	ORF8	27	SRR14451709	27972	C	T	1	2021-04-16	United States
ORF8_52_I	ORF8	52	SRR14451709	28048	G	T	0,99726	2021-04-16	United States
ORF8_73_C	ORF8	73	SRR14451709	28111	A	G	1	2021-04-16	United States
N_3_H	N	3	SRR14451709	28280	G	C	0,998948	2021-04-16	United States
N_3_V	N	3	SRR14451709	28281	A	T	0,998945	2021-04-16	United States
N_3_E	N	3	SRR14451709	28282	T	A	0,99895	2021-04-16	United States
N_203_K	N	203	SRR14451709	28881	G	A	0,999267	2021-04-16	United States
N_204_R	N	204	SRR14451709	28883	G	C	0,999267	2021-04-16	United States
N_235_F	N	235	SRR14451709	28977	C	T	0,998523	2021-04-16	United States
ORF1ab_1001_I	ORF1ab	1001	SRR14451710	3267	C	T	1	2021-04-16	United States
ORF1ab_1708_D	ORF1ab	1708	SRR14451710	5388	C	A	1	2021-04-16	United States
ORF1ab_2144_NA	ORF1ab	2144	SRR14451710	6696	C	+T	0,0864333	2021-04-16	United States
ORF1ab_2230_T	ORF1ab	2230	SRR14451710	6954	T	C	0,998587	2021-04-16	United States
ORF1ab_3674_NA	ORF1ab	3674	SRR14451710	11287	G	-TCTGGTTTT	0,995859	2021-04-16	United States
ORF1ab_218_L	ORF1ab	218	SRR14451710	14120	C	T	0,997356	2021-04-16	United States
ORF1ab_314_L	ORF1ab	314	SRR14451710	14408	C	T	1	2021-04-16	United States
ORF1ab_833_NA	ORF1ab	833	SRR14451710	15965	G	+T	0,0811366	2021-04-16	United States
ORF1ab_1504_F	ORF1ab	1504	SRR14451710	17977	C	T	1	2021-04-16	United States
ORF1ab_1975_S	ORF1ab	1975	SRR14451710	19390	C	T	1	2021-04-16	United States
ORF1ab_1979_Y	ORF1ab	1979	SRR14451710	19402	C	T	0,0501672	2021-04-16	United States
S_68_NA	S	68	SRR14451710	21764	A	-TACATG	0,997838	2021-04-16	United States
S_143_NA	S	143	SRR14451710	21990	T	-TTA	0,98587	2021-04-16	United States
S_501_Y	S	501	SRR14451710	23063	A	T	1	2021-04-16	United States
S_570_D	S	570	SRR14451710	23271	C	A	1	2021-04-16	United States
S_614_G	S	614	SRR14451710	23403	A	G	0,998314	2021-04-16	United States
S_681_H	S	681	SRR14451710	23604	C	A	1	2021-04-16	United States
S_716_I	S	716	SRR14451710	23709	C	T	1	2021-04-16	United States
S_982_A	S	982	SRR14451710	24506	T	G	0,998225	2021-04-16	United States
S_1118_H	S	1118	SRR14451710	24914	G	C	1	2021-04-16	United States
ORF3a_272_G	ORF3a	272	SRR14451710	26206	A	G	0,997738	2021-04-16	United States
ORF8_27_*	ORF8	27	SRR14451710	27972	C	T	1	2021-04-16	United States
ORF8_52_I	ORF8	52	SRR14451710	28048	G	T	1	2021-04-16	United States
ORF8_68_*	ORF8	68	SRR14451710	28095	A	T	0,992337	2021-04-16	United States
ORF8_73_C	ORF8	73	SRR14451710	28111	A	G	1	2021-04-16	United States
N_3_H	N	3	SRR14451710	28280	G	C	0,997886	2021-04-16	United States
N_3_V	N	3	SRR14451710	28281	A	T	0,998943	2021-04-16	United States
N_3_E	N	3	SRR14451710	28282	T	A	0,997888	2021-04-16	United States
N_203_K	N	203	SRR14451710	28881	G	A	0,998971	2021-04-16	United States
N_204_R	N	204	SRR14451710	28883	G	C	0,99897	2021-04-16	United States
N_235_F	N	235	SRR14451710	28977	C	T	0,998966	2021-04-16	United States
N_260_NA	N	260	SRR14451710	29051	C	+A	0,0655271	2021-04-16	United States
ORF1ab_1001_I	ORF1ab	1001	SRR14451711	3267	C	T	1	2021-04-16	United States
ORF1ab_2144_NA	ORF1ab	2144	SRR14451711	6696	C	+T	0,0899908	2021-04-16	United States
ORF1ab_2230_T	ORF1ab	2230	SRR14451711	6954	T	C	0,998973	2021-04-16	United States
ORF1ab_2259_I	ORF1ab	2259	SRR14451711	7042	G	T	0,998944	2021-04-16	United States
ORF1ab_2344_T	ORF1ab	2344	SRR14451711	7295	G	A	1	2021-04-16	United States
ORF1ab_3674_NA	ORF1ab	3674	SRR14451711	11287	G	-TCTGGTTTT	0,987283	2021-04-16	United States
ORF1ab_218_L	ORF1ab	218	SRR14451711	14120	C	T	0,998532	2021-04-16	United States
ORF1ab_314_L	ORF1ab	314	SRR14451711	14408	C	T	1	2021-04-16	United States
ORF1ab_833_NA	ORF1ab	833	SRR14451711	15965	G	+T	0,0836133	2021-04-16	United States
S_68_NA	S	68	SRR14451711	21764	A	-TACATG	0,997475	2021-04-16	United States
S_143_NA	S	143	SRR14451711	21990	T	-TTA	0,984476	2021-04-16	United States
S_501_Y	S	501	SRR14451711	23063	A	T	1	2021-04-16	United States
S_570_D	S	570	SRR14451711	23271	C	A	1	2021-04-16	United States
S_614_G	S	614	SRR14451711	23403	A	G	0,99871	2021-04-16	United States
S_681_H	S	681	SRR14451711	23604	C	A	1	2021-04-16	United States
S_716_I	S	716	SRR14451711	23709	C	T	1	2021-04-16	United States
S_982_A	S	982	SRR14451711	24506	T	G	0,99927	2021-04-16	United States
S_1118_H	S	1118	SRR14451711	24914	G	C	1	2021-04-16	United States
ORF3a_27_Y	ORF3a	27	SRR14451711	25471	G	T	1	2021-04-16	United States
ORF3a_105_L	ORF3a	105	SRR14451711	25705	T	C	1	2021-04-16	United States
ORF8_27_*	ORF8	27	SRR14451711	27972	C	T	1	2021-04-16	United States
ORF8_52_I	ORF8	52	SRR14451711	28048	G	T	1	2021-04-16	United States
ORF8_68_*	ORF8	68	SRR14451711	28095	A	T	1	2021-04-16	United States
ORF8_73_C	ORF8	73	SRR14451711	28111	A	G	0,998321	2021-04-16	United States
N_3_H	N	3	SRR14451711	28280	G	C	1	2021-04-16	United States
N_3_V	N	3	SRR14451711	28281	A	T	1	2021-04-16	United States
N_3_E	N	3	SRR14451711	28282	T	A	0,998935	2021-04-16	United States
N_203_K	N	203	SRR14451711	28881	G	A	1	2021-04-16	United States
N_204_R	N	204	SRR14451711	28883	G	C	1	2021-04-16	United States
N_235_F	N	235	SRR14451711	28977	C	T	1	2021-04-16	United States
N_260_NA	N	260	SRR14451711	29051	C	+A	0,0506722	2021-04-16	United States
N_271_I	N	271	SRR14451711	29085	C	T	1	2021-04-16	United States
N_383_A	N	383	SRR14451711	29420	C	G	0,997925	2021-04-16	United States
ORF1ab_1001_I	ORF1ab	1001	SRR14451712	3267	C	T	1	2021-04-16	United States
ORF1ab_1708_D	ORF1ab	1708	SRR14451712	5388	C	A	1	2021-04-16	United States
ORF1ab_2144_NA	ORF1ab	2144	SRR14451712	6696	C	+T	0,0603949	2021-04-16	United States
ORF1ab_2230_T	ORF1ab	2230	SRR14451712	6954	T	C	0,998851	2021-04-16	United States
ORF1ab_2554_V	ORF1ab	2554	SRR14451712	7926	C	T	0,998182	2021-04-16	United States
ORF1ab_3310_K	ORF1ab	3310	SRR14451712	10193	G	A	1	2021-04-16	United States
ORF1ab_3310_D	ORF1ab	3310	SRR14451712	10195	A	T	1	2021-04-16	United States
ORF1ab_3674_NA	ORF1ab	3674	SRR14451712	11287	G	-TCTGGTTTT	0,994852	2021-04-16	United States
ORF1ab_314_L	ORF1ab	314	SRR14451712	14408	C	T	1	2021-04-16	United States
ORF1ab_604_Y	ORF1ab	604	SRR14451712	15277	C	T	0,99866	2021-04-16	United States
ORF1ab_1197_I	ORF1ab	1197	SRR14451712	17058	G	T	1	2021-04-16	United States
ORF1ab_2116_S	ORF1ab	2116	SRR14451712	19813	C	T	1	2021-04-16	United States
S_68_NA	S	68	SRR14451712	21764	A	-TACATG	1	2021-04-16	United States
S_143_NA	S	143	SRR14451712	21990	T	-TTA	0,983395	2021-04-16	United States
S_501_Y	S	501	SRR14451712	23063	A	T	1	2021-04-16	United States
S_570_D	S	570	SRR14451712	23271	C	A	0,998765	2021-04-16	United States
S_614_G	S	614	SRR14451712	23403	A	G	0,99754	2021-04-16	United States
S_681_H	S	681	SRR14451712	23604	C	A	1	2021-04-16	United States
S_716_I	S	716	SRR14451712	23709	C	T	1	2021-04-16	United States
S_982_A	S	982	SRR14451712	24506	T	G	0,999197	2021-04-16	United States
S_1118_H	S	1118	SRR14451712	24914	G	C	1	2021-04-16	United States
S_1176_F	S	1176	SRR14451712	25088	G	T	1	2021-04-16	United States
S_1253_S	S	1253	SRR14451712	25319	T	A	0,299822	2021-04-16	United States
ORF7a_99_L	ORF7a	99	SRR14451712	27689	C	T	0,998466	2021-04-16	United States
ORF8_27_*	ORF8	27	SRR14451712	27972	C	T	1	2021-04-16	United States
ORF8_52_I	ORF8	52	SRR14451712	28048	G	T	1	2021-04-16	United States
ORF8_73_C	ORF8	73	SRR14451712	28111	A	G	1	2021-04-16	United States
N_3_H	N	3	SRR14451712	28280	G	C	1	2021-04-16	United States
N_3_V	N	3	SRR14451712	28281	A	T	0,999057	2021-04-16	United States
N_3_E	N	3	SRR14451712	28282	T	A	0,99718	2021-04-16	United States
N_203_K	N	203	SRR14451712	28881	G	A	1	2021-04-16	United States
N_204_R	N	204	SRR14451712	28883	G	C	1	2021-04-16	United States
N_235_F	N	235	SRR14451712	28977	C	T	1	2021-04-16	United States
ORF1ab_265_I	ORF1ab	265	SRR14451713	1059	C	T	1	2021-04-16	United States
ORF1ab_3201_P	ORF1ab	3201	SRR14451713	9867	T	C	1	2021-04-16	United States
ORF1ab_3674_NA	ORF1ab	3674	SRR14451713	11287	G	-TCTGGTTTT	0,991345	2021-04-16	United States
ORF1ab_3779_T	ORF1ab	3779	SRR14451713	11601	T	C	0,995173	2021-04-16	United States
ORF1ab_4249_I	ORF1ab	4249	SRR14451713	13011	C	T	0,998623	2021-04-16	United States
ORF1ab_314_L	ORF1ab	314	SRR14451713	14408	C	T	1	2021-04-16	United States
ORF1ab_1011_H	ORF1ab	1011	SRR14451713	16500	A	C	0,996	2021-04-16	United States
S_3_NA	S	3	SRR14451713	21569	G	+T	0,08868	2021-04-16	United States
S_5_F	S	5	SRR14451713	21575	C	T	1	2021-04-16	United States
S_95_I	S	95	SRR14451713	21846	C	T	1	2021-04-16	United States
S_253_G	S	253	SRR14451713	22320	A	G	0,999552	2021-04-16	United States
S_484_K	S	484	SRR14451713	23012	G	A	1	2021-04-16	United States
S_614_G	S	614	SRR14451713	23403	A	G	0,999112	2021-04-16	United States
S_701_V	S	701	SRR14451713	23664	C	T	1	2021-04-16	United States
ORF3a_42_L	ORF3a	42	SRR14451713	25517	C	T	0,998316	2021-04-16	United States
ORF3a_57_H	ORF3a	57	SRR14451713	25563	G	T	0,998299	2021-04-16	United States
ORF8_5_NA	ORF8	5	SRR14451713	27906	G	+TTTTTT	0,1373	2021-04-16	United States
ORF8_5_NA	ORF8	5	SRR14451713	27906	G	+TTTTT	0,308924	2021-04-16	United States
ORF8_5_NA	ORF8	5	SRR14451713	27906	G	+TTTT	0,354691	2021-04-16	United States
ORF8_5_NA	ORF8	5	SRR14451713	27906	G	+TTT	0,10984	2021-04-16	United States
ORF8_11_I	ORF8	11	SRR14451713	27925	C	T	0,997382	2021-04-16	United States
N_199_L	N	199	SRR14451713	28869	C	T	0,999404	2021-04-16	United States
N_234_I	N	234	SRR14451713	28975	G	A	1	2021-04-16	United States
ORF1ab_1001_I	ORF1ab	1001	SRR14451714	3267	C	T	1	2021-04-16	United States
ORF1ab_1708_D	ORF1ab	1708	SRR14451714	5388	C	A	1	2021-04-16	United States
ORF1ab_2144_NA	ORF1ab	2144	SRR14451714	6696	C	+T	0,0687919	2021-04-16	United States
ORF1ab_2230_T	ORF1ab	2230	SRR14451714	6954	T	C	0,998905	2021-04-16	United States
ORF1ab_3674_NA	ORF1ab	3674	SRR14451714	11287	G	-TCTGGTTTT	0,990644	2021-04-16	United States
ORF1ab_218_L	ORF1ab	218	SRR14451714	14120	C	T	0,999178	2021-04-16	United States
ORF1ab_314_L	ORF1ab	314	SRR14451714	14408	C	T	1	2021-04-16	United States
ORF1ab_1975_S	ORF1ab	1975	SRR14451714	19390	C	T	1	2021-04-16	United States
S_68_NA	S	68	SRR14451714	21764	A	-TACATG	1	2021-04-16	United States
S_143_NA	S	143	SRR14451714	21990	T	-TTA	0,987413	2021-04-16	United States
S_327_I	S	327	SRR14451714	22541	G	A	1	2021-04-16	United States
S_501_Y	S	501	SRR14451714	23063	A	T	1	2021-04-16	United States
S_570_D	S	570	SRR14451714	23271	C	A	1	2021-04-16	United States
S_614_G	S	614	SRR14451714	23403	A	G	0,996748	2021-04-16	United States
S_681_H	S	681	SRR14451714	23604	C	A	1	2021-04-16	United States
S_716_I	S	716	SRR14451714	23709	C	T	1	2021-04-16	United States
S_982_A	S	982	SRR14451714	24506	T	G	0,998076	2021-04-16	United States
S_1118_H	S	1118	SRR14451714	24914	G	C	1	2021-04-16	United States
ORF8_27_*	ORF8	27	SRR14451714	27972	C	T	1	2021-04-16	United States
ORF8_52_I	ORF8	52	SRR14451714	28048	G	T	1	2021-04-16	United States
ORF8_68_*	ORF8	68	SRR14451714	28095	A	T	0,994444	2021-04-16	United States
ORF8_73_C	ORF8	73	SRR14451714	28111	A	G	1	2021-04-16	United States
N_3_H	N	3	SRR14451714	28280	G	C	1	2021-04-16	United States
N_3_V	N	3	SRR14451714	28281	A	T	0,996395	2021-04-16	United States
N_3_E	N	3	SRR14451714	28282	T	A	0,999278	2021-04-16	United States
N_203_K	N	203	SRR14451714	28881	G	A	1	2021-04-16	United States
N_204_R	N	204	SRR14451714	28883	G	C	0,99952	2021-04-16	United States
N_235_F	N	235	SRR14451714	28977	C	T	0,999511	2021-04-16	United States
ORF1ab_1001_I	ORF1ab	1001	SRR14451715	3267	C	T	1	2021-04-16	United States
ORF1ab_1586_I	ORF1ab	1586	SRR14451715	5023	G	A	0,998622	2021-04-16	United States
ORF1ab_1708_D	ORF1ab	1708	SRR14451715	5388	C	A	1	2021-04-16	United States
ORF1ab_2144_NA	ORF1ab	2144	SRR14451715	6696	C	+T	0,0699357	2021-04-16	United States
ORF1ab_2230_T	ORF1ab	2230	SRR14451715	6954	T	C	1	2021-04-16	United States
ORF1ab_3674_NA	ORF1ab	3674	SRR14451715	11287	G	-TCTGGTTTT	0,995098	2021-04-16	United States
ORF1ab_314_L	ORF1ab	314	SRR14451715	14408	C	T	1	2021-04-16	United States
ORF1ab_1383_R	ORF1ab	1383	SRR14451715	17615	A	G	0,997785	2021-04-16	United States
ORF1ab_2499_N	ORF1ab	2499	SRR14451715	20962	G	A	1	2021-04-16	United States
S_68_NA	S	68	SRR14451715	21764	A	-TACATG	0,997319	2021-04-16	United States
S_143_NA	S	143	SRR14451715	21990	T	-TTA	0,978693	2021-04-16	United States
S_178_H	S	178	SRR14451715	22094	G	C	0,998584	2021-04-16	United States
S_501_Y	S	501	SRR14451715	23063	A	T	1	2021-04-16	United States
S_570_D	S	570	SRR14451715	23271	C	A	0,999082	2021-04-16	United States
S_614_G	S	614	SRR14451715	23403	A	G	0,997338	2021-04-16	United States
S_681_H	S	681	SRR14451715	23604	C	A	1	2021-04-16	United States
S_716_I	S	716	SRR14451715	23709	C	T	1	2021-04-16	United States
S_982_A	S	982	SRR14451715	24506	T	G	0,998206	2021-04-16	United States
S_1118_H	S	1118	SRR14451715	24914	G	C	1	2021-04-16	United States
ORF3a_267_S	ORF3a	267	SRR14451715	26191	C	T	1	2021-04-16	United States
M_70_L	M	70	SRR14451715	26730	G	C	1	2021-04-16	United States
ORF8_27_*	ORF8	27	SRR14451715	27972	C	T	1	2021-04-16	United States
ORF8_52_I	ORF8	52	SRR14451715	28048	G	T	1	2021-04-16	United States
ORF8_73_C	ORF8	73	SRR14451715	28111	A	G	0,999294	2021-04-16	United States
N_3_H	N	3	SRR14451715	28280	G	C	1	2021-04-16	United States
N_3_V	N	3	SRR14451715	28281	A	T	0,998203	2021-04-16	United States
N_3_E	N	3	SRR14451715	28282	T	A	0,998206	2021-04-16	United States
N_203_K	N	203	SRR14451715	28881	G	A	1	2021-04-16	United States
N_204_R	N	204	SRR14451715	28883	G	C	1	2021-04-16	United States
N_235_F	N	235	SRR14451715	28977	C	T	1	2021-04-16	United States
ORF1ab_1001_I	ORF1ab	1001	SRR14451716	3267	C	T	1	2021-04-16	United States
ORF1ab_1708_D	ORF1ab	1708	SRR14451716	5388	C	A	1	2021-04-16	United States
ORF1ab_1840_I	ORF1ab	1840	SRR14451716	5784	C	T	0,998193	2021-04-16	United States
ORF1ab_2077_NA	ORF1ab	2077	SRR14451716	6495	T	-TAAACCAGCAAA	0,497387	2021-04-16	United States
ORF1ab_2144_NA	ORF1ab	2144	SRR14451716	6696	C	+T	0,0586107	2021-04-16	United States
ORF1ab_2230_T	ORF1ab	2230	SRR14451716	6954	T	C	1	2021-04-16	United States
ORF1ab_3603_NA	ORF1ab	3603	SRR14451716	11074	C	+T	0,109795	2021-04-16	United States
ORF1ab_3606_NA	ORF1ab	3606	SRR14451716	11082	T	-G	0,0872845	2021-04-16	United States
ORF1ab_3606_F	ORF1ab	3606	SRR14451716	11083	G	T	0,998599	2021-04-16	United States
ORF1ab_3674_NA	ORF1ab	3674	SRR14451716	11287	G	-TCTGGTTTT	0,996819	2021-04-16	United States
ORF1ab_314_L	ORF1ab	314	SRR14451716	14408	C	T	1	2021-04-16	United States
S_68_NA	S	68	SRR14451716	21764	A	-TACATG	0,995449	2021-04-16	United States
S_143_NA	S	143	SRR14451716	21990	T	-TTA	0,989667	2021-04-16	United States
S_329_L	S	329	SRR14451716	22547	T	C	0,248112	2021-04-16	United States
S_490_S	S	490	SRR14451716	23031	T	C	0,701434	2021-04-16	United States
S_501_Y	S	501	SRR14451716	23063	A	T	1	2021-04-16	United States
S_570_D	S	570	SRR14451716	23271	C	A	1	2021-04-16	United States
S_614_G	S	614	SRR14451716	23403	A	G	1	2021-04-16	United States
S_681_H	S	681	SRR14451716	23604	C	A	1	2021-04-16	United States
S_716_I	S	716	SRR14451716	23709	C	T	1	2021-04-16	United States
S_982_A	S	982	SRR14451716	24506	T	G	0,99864	2021-04-16	United States
S_1118_H	S	1118	SRR14451716	24914	G	C	0,996937	2021-04-16	United States
ORF3a_100_C	ORF3a	100	SRR14451716	25690	G	T	1	2021-04-16	United States
ORF8_27_*	ORF8	27	SRR14451716	27972	C	T	0,996296	2021-04-16	United States
ORF8_52_I	ORF8	52	SRR14451716	28048	G	T	1	2021-04-16	United States
ORF8_73_C	ORF8	73	SRR14451716	28111	A	G	0,999154	2021-04-16	United States
N_3_H	N	3	SRR14451716	28280	G	C	1	2021-04-16	United States
N_3_V	N	3	SRR14451716	28281	A	T	1	2021-04-16	United States
N_3_E	N	3	SRR14451716	28282	T	A	1	2021-04-16	United States
N_203_K	N	203	SRR14451716	28881	G	A	0,999304	2021-04-16	United States
N_204_R	N	204	SRR14451716	28883	G	C	1	2021-04-16	United States
N_235_F	N	235	SRR14451716	28977	C	T	1	2021-04-16	United States
N_322_I	N	322	SRR14451716	29239	G	T	1	2021-04-16	United States
ORF1ab_1001_I	ORF1ab	1001	SRR14451717	3267	C	T	1	2021-04-16	United States
ORF1ab_1708_D	ORF1ab	1708	SRR14451717	5388	C	A	1	2021-04-16	United States
ORF1ab_2144_NA	ORF1ab	2144	SRR14451717	6696	C	+T	0,11336	2021-04-16	United States
ORF1ab_2230_T	ORF1ab	2230	SRR14451717	6954	T	C	1	2021-04-16	United States
ORF1ab_3674_NA	ORF1ab	3674	SRR14451717	11287	G	-TCTGGTTTT	0,992218	2021-04-16	United States
ORF1ab_218_L	ORF1ab	218	SRR14451717	14120	C	T	1	2021-04-16	United States
ORF1ab_314_L	ORF1ab	314	SRR14451717	14408	C	T	1	2021-04-16	United States
ORF1ab_964_F	ORF1ab	964	SRR14451717	16359	A	C	1	2021-04-16	United States
ORF1ab_1975_S	ORF1ab	1975	SRR14451717	19390	C	T	1	2021-04-16	United States
S_68_NA	S	68	SRR14451717	21764	A	-TACATG	0,997647	2021-04-16	United States
S_143_NA	S	143	SRR14451717	21990	T	-TTA	0,990408	2021-04-16	United States
S_323_A	S	323	SRR14451717	22529	A	G	0,99568	2021-04-16	United States
S_352_S	S	352	SRR14451717	22616	G	T	1	2021-04-16	United States
S_501_Y	S	501	SRR14451717	23063	A	T	1	2021-04-16	United States
S_570_D	S	570	SRR14451717	23271	C	A	1	2021-04-16	United States
S_614_G	S	614	SRR14451717	23403	A	G	1	2021-04-16	United States
S_681_H	S	681	SRR14451717	23604	C	A	1	2021-04-16	United States
S_716_I	S	716	SRR14451717	23709	C	T	1	2021-04-16	United States
S_982_A	S	982	SRR14451717	24506	T	G	1	2021-04-16	United States
S_1118_H	S	1118	SRR14451717	24914	G	C	1	2021-04-16	United States
ORF8_27_*	ORF8	27	SRR14451717	27972	C	T	1	2021-04-16	United States
ORF8_52_I	ORF8	52	SRR14451717	28048	G	T	1	2021-04-16	United States
ORF8_68_*	ORF8	68	SRR14451717	28095	A	T	1	2021-04-16	United States
ORF8_73_C	ORF8	73	SRR14451717	28111	A	G	1	2021-04-16	United States
N_3_H	N	3	SRR14451717	28280	G	C	1	2021-04-16	United States
N_3_V	N	3	SRR14451717	28281	A	T	1	2021-04-16	United States
N_3_E	N	3	SRR14451717	28282	T	A	1	2021-04-16	United States
N_203_K	N	203	SRR14451717	28881	G	A	1	2021-04-16	United States
N_204_R	N	204	SRR14451717	28883	G	C	0,998976	2021-04-16	United States
N_235_F	N	235	SRR14451717	28977	C	T	1	2021-04-16	United States
ORF1ab_247_R	ORF1ab	247	SRR14451718	1005	A	G	0,0587121	2021-04-16	United States
ORF1ab_287_NA	ORF1ab	287	SRR14451718	1124	A	-G	0,0854321	2021-04-16	United States
ORF1ab_733_NA	ORF1ab	733	SRR14451718	2463	T	-A	0,0521643	2021-04-16	United States
ORF1ab_867_G	ORF1ab	867	SRR14451718	2865	A	G	0,998825	2021-04-16	United States
ORF1ab_1001_I	ORF1ab	1001	SRR14451718	3267	C	T	1	2021-04-16	United States
ORF1ab_1049_NA	ORF1ab	1049	SRR14451718	3412	T	+A	0,0640625	2021-04-16	United States
ORF1ab_1125_S	ORF1ab	1125	SRR14451718	3638	G	A	0,0515075	2021-04-16	United States
ORF1ab_1194_NA	ORF1ab	1194	SRR14451718	3845	A	-AG	0,0501567	2021-04-16	United States
ORF1ab_1494_NA	ORF1ab	1494	SRR14451718	4747	T	+A	0,0804322	2021-04-16	United States
ORF1ab_1552_NA	ORF1ab	1552	SRR14451718	4921	C	-T	0,0506024	2021-04-16	United States
ORF1ab_1591_*	ORF1ab	1591	SRR14451718	5036	G	T	0,0557103	2021-04-16	United States
ORF1ab_1708_D	ORF1ab	1708	SRR14451718	5388	C	A	1	2021-04-16	United States
ORF1ab_1926_NA	ORF1ab	1926	SRR14451718	6042	A	-T	0,0530491	2021-04-16	United States
ORF1ab_2144_NA	ORF1ab	2144	SRR14451718	6696	C	+T	0,0812209	2021-04-16	United States
ORF1ab_2230_T	ORF1ab	2230	SRR14451718	6954	T	C	1	2021-04-16	United States
ORF1ab_2706_G	ORF1ab	2706	SRR14451718	8381	A	G	0,0535211	2021-04-16	United States
ORF1ab_2781_NA	ORF1ab	2781	SRR14451718	8606	C	-T	0,0533911	2021-04-16	United States
ORF1ab_3182_NA	ORF1ab	3182	SRR14451718	9811	C	+T	0,0542719	2021-04-16	United States
ORF1ab_3371_L	ORF1ab	3371	SRR14451718	10377	C	T	0,0511945	2021-04-16	United States
ORF1ab_3519_NA	ORF1ab	3519	SRR14451718	10820	C	+A	0,0779944	2021-04-16	United States
ORF1ab_3603_NA	ORF1ab	3603	SRR14451718	11074	C	-T	0,0745098	2021-04-16	United States
ORF1ab_3674_NA	ORF1ab	3674	SRR14451718	11287	G	-TCTGGTTTT	1	2021-04-16	United States
ORF1ab_3736_F	ORF1ab	3736	SRR14451718	11471	C	T	0,163111	2021-04-16	United States
ORF1ab_218_L	ORF1ab	218	SRR14451718	14120	C	T	0,997977	2021-04-16	United States
ORF1ab_314_L	ORF1ab	314	SRR14451718	14408	C	T	0,997462	2021-04-16	United States
ORF1ab_386_NA	ORF1ab	386	SRR14451718	14625	C	+T	0,0578871	2021-04-16	United States
ORF1ab_415_L	ORF1ab	415	SRR14451718	14710	G	C	0,0674319	2021-04-16	United States
ORF1ab_833_NA	ORF1ab	833	SRR14451718	15965	G	+T	0,0572493	2021-04-16	United States
ORF1ab_910_NA	ORF1ab	910	SRR14451718	16197	G	+T	0,0803571	2021-04-16	United States
ORF1ab_1124_NA	ORF1ab	1124	SRR14451718	16837	G	+A	0,0565086	2021-04-16	United States
ORF1ab_1959_NA	ORF1ab	1959	SRR14451718	19343	C	+T	0,0627803	2021-04-16	United States
ORF1ab_1975_S	ORF1ab	1975	SRR14451718	19390	C	T	0,992337	2021-04-16	United States
ORF1ab_2172_NA	ORF1ab	2172	SRR14451718	19983	C	+T	0,114754	2021-04-16	United States
S_3_NA	S	3	SRR14451718	21569	G	+T	0,120172	2021-04-16	United States
S_42_NA	S	42	SRR14451718	21686	G	+T	0,0668092	2021-04-16	United States
S_68_NA	S	68	SRR14451718	21764	A	-TACATG	1	2021-04-16	United States
S_143_NA	S	143	SRR14451718	21990	T	-TTA	0,963649	2021-04-16	United States
S_174_NA	S	174	SRR14451718	22083	C	+T	0,0915332	2021-04-16	United States
S_224_NA	S	224	SRR14451718	22234	A	+C	0,0725624	2021-04-16	United States
S_269_H	S	269	SRR14451718	22367	T	C	0,0607424	2021-04-16	United States
S_271_NA	S	271	SRR14451718	22373	C	-AACCTAGGACTTTTCTAT	0,0629213	2021-04-16	United States
S_463_NA	S	463	SRR14451718	22950	C	+T	0,0724508	2021-04-16	United States
S_501_Y	S	501	SRR14451718	23063	A	T	0,998188	2021-04-16	United States
S_570_D	S	570	SRR14451718	23271	C	A	1	2021-04-16	United States
S_614_G	S	614	SRR14451718	23403	A	G	1	2021-04-16	United States
S_781_NA	S	781	SRR14451718	23903	G	+T	0,101351	2021-04-16	United States
S_982_A	S	982	SRR14451718	24506	T	G	1	2021-04-16	United States
S_1118_H	S	1118	SRR14451718	24914	G	C	1	2021-04-16	United States
ORF3a_129_NA	ORF3a	129	SRR14451718	25777	C	+T	0,0742857	2021-04-16	United States
ORF3a_274_NA	ORF3a	274	SRR14451718	26213	C	-T	0,0582822	2021-04-16	United States
E_55_NA	E	55	SRR14451718	26408	C	-TT	0,0928074	2021-04-16	United States
M_53_I	M	53	SRR14451718	26679	T	A	0,072695	2021-04-16	United States
M_58_R	M	58	SRR14451718	26694	T	A	0,0637168	2021-04-16	United States
M_99_NA	M	99	SRR14451718	26818	C	-TTTCAGACTGT	0,0698925	2021-04-16	United States
ORF7a_96_NA	ORF7a	96	SRR14451718	27679	C	+T	0,0978261	2021-04-16	United States
ORF8_27_*	ORF8	27	SRR14451718	27972	C	T	1	2021-04-16	United States
ORF8_52_I	ORF8	52	SRR14451718	28048	G	T	1	2021-04-16	United States
ORF8_68_*	ORF8	68	SRR14451718	28095	A	T	1	2021-04-16	United States
ORF8_73_C	ORF8	73	SRR14451718	28111	A	G	1	2021-04-16	United States
ORF8_107_NA	ORF8	107	SRR14451718	28214	C	+T	0,0718039	2021-04-16	United States
N_3_H	N	3	SRR14451718	28280	G	C	0,998947	2021-04-16	United States
N_3_V	N	3	SRR14451718	28281	A	T	1	2021-04-16	United States
N_3_E	N	3	SRR14451718	28282	T	A	0,998944	2021-04-16	United States
N_203_K	N	203	SRR14451718	28881	G	A	0,999294	2021-04-16	United States
N_204_R	N	204	SRR14451718	28883	G	C	1	2021-04-16	United States
N_235_F	N	235	SRR14451718	28977	C	T	1	2021-04-16	United States
N_260_NA	N	260	SRR14451718	29051	C	+A	0,0994962	2021-04-16	United States
N_371_NA	N	371	SRR14451718	29386	C	+A	0,0672154	2021-04-16	United States
ORF10_24_L	ORF10	24	SRR14451718	29628	G	T	0,158854	2021-04-16	United States
ORF1ab_913_D	ORF1ab	913	SRR14451719	3004	G	T	0,997727	2021-04-16	United States
ORF1ab_1001_I	ORF1ab	1001	SRR14451719	3267	C	T	0,99843	2021-04-16	United States
ORF1ab_1708_D	ORF1ab	1708	SRR14451719	5388	C	A	1	2021-04-16	United States
ORF1ab_2144_NA	ORF1ab	2144	SRR14451719	6696	C	+T	0,0563291	2021-04-16	United States
ORF1ab_2230_T	ORF1ab	2230	SRR14451719	6954	T	C	1	2021-04-16	United States
ORF1ab_2259_I	ORF1ab	2259	SRR14451719	7042	G	T	0,998058	2021-04-16	United States
ORF1ab_3674_NA	ORF1ab	3674	SRR14451719	11287	G	-TCTGGTTTT	0,995656	2021-04-16	United States
ORF1ab_218_L	ORF1ab	218	SRR14451719	14120	C	T	0,998812	2021-04-16	United States
ORF1ab_314_L	ORF1ab	314	SRR14451719	14408	C	T	1	2021-04-16	United States
ORF1ab_1145_S	ORF1ab	1145	SRR14451719	16900	G	A	0,998995	2021-04-16	United States
S_68_NA	S	68	SRR14451719	21764	A	-TACATG	0,998841	2021-04-16	United States
S_143_NA	S	143	SRR14451719	21990	T	-TTA	0,987995	2021-04-16	United States
S_501_Y	S	501	SRR14451719	23063	A	T	1	2021-04-16	United States
S_570_D	S	570	SRR14451719	23271	C	A	1	2021-04-16	United States
S_614_G	S	614	SRR14451719	23403	A	G	0,998938	2021-04-16	United States
S_681_H	S	681	SRR14451719	23604	C	A	1	2021-04-16	United States
S_716_I	S	716	SRR14451719	23709	C	T	1	2021-04-16	United States
S_982_A	S	982	SRR14451719	24506	T	G	0,999373	2021-04-16	United States
S_1118_H	S	1118	SRR14451719	24914	G	C	0,998855	2021-04-16	United States
ORF3a_240_S	ORF3a	240	SRR14451719	26110	C	T	1	2021-04-16	United States
ORF7a_99_S	ORF7a	99	SRR14451719	27688	C	T	1	2021-04-16	United States
ORF8_27_*	ORF8	27	SRR14451719	27972	C	T	1	2021-04-16	United States
ORF8_52_I	ORF8	52	SRR14451719	28048	G	T	1	2021-04-16	United States
ORF8_68_*	ORF8	68	SRR14451719	28095	A	T	0,996988	2021-04-16	United States
ORF8_73_C	ORF8	73	SRR14451719	28111	A	G	1	2021-04-16	United States
N_3_H	N	3	SRR14451719	28280	G	C	1	2021-04-16	United States
N_3_V	N	3	SRR14451719	28281	A	T	1	2021-04-16	United States
N_3_E	N	3	SRR14451719	28282	T	A	0,999027	2021-04-16	United States
N_203_K	N	203	SRR14451719	28881	G	A	1	2021-04-16	United States
N_204_R	N	204	SRR14451719	28883	G	C	0,997863	2021-04-16	United States
N_235_F	N	235	SRR14451719	28977	C	T	1	2021-04-16	United States
ORF1ab_361_S	ORF1ab	361	SRR14451720	1346	C	T	1	2021-04-16	United States
ORF1ab_1001_I	ORF1ab	1001	SRR14451720	3267	C	T	1	2021-04-16	United States
ORF1ab_1708_D	ORF1ab	1708	SRR14451720	5388	C	A	1	2021-04-16	United States
ORF1ab_2074_Y	ORF1ab	2074	SRR14451720	6485	G	T	0,99942	2021-04-16	United States
ORF1ab_2144_NA	ORF1ab	2144	SRR14451720	6696	C	+T	0,0810185	2021-04-16	United States
ORF1ab_2230_T	ORF1ab	2230	SRR14451720	6954	T	C	1	2021-04-16	United States
ORF1ab_3674_NA	ORF1ab	3674	SRR14451720	11287	G	-TCTGGTTTT	0,997725	2021-04-16	United States
ORF1ab_314_L	ORF1ab	314	SRR14451720	14408	C	T	1	2021-04-16	United States
ORF1ab_833_NA	ORF1ab	833	SRR14451720	15965	G	+T	0,0503254	2021-04-16	United States
ORF1ab_1293_V	ORF1ab	1293	SRR14451720	17344	A	G	0,998381	2021-04-16	United States
ORF1ab_1740_F	ORF1ab	1740	SRR14451720	18686	G	T	1	2021-04-16	United States
S_68_NA	S	68	SRR14451720	21764	A	-TACATG	0,998384	2021-04-16	United States
S_98_F	S	98	SRR14451720	21855	C	T	1	2021-04-16	United States
S_143_NA	S	143	SRR14451720	21990	T	-TTA	0,99154	2021-04-16	United States
S_501_Y	S	501	SRR14451720	23063	A	T	1	2021-04-16	United States
S_570_D	S	570	SRR14451720	23271	C	A	1	2021-04-16	United States
S_614_G	S	614	SRR14451720	23403	A	G	1	2021-04-16	United States
S_681_H	S	681	SRR14451720	23604	C	A	0,997462	2021-04-16	United States
S_716_I	S	716	SRR14451720	23709	C	T	0,997382	2021-04-16	United States
S_982_A	S	982	SRR14451720	24506	T	G	0,999312	2021-04-16	United States
S_1118_H	S	1118	SRR14451720	24914	G	C	0,998893	2021-04-16	United States
ORF3a_131_C	ORF3a	131	SRR14451720	25785	G	T	0,999127	2021-04-16	United States
ORF8_27_*	ORF8	27	SRR14451720	27972	C	T	1	2021-04-16	United States
ORF8_52_I	ORF8	52	SRR14451720	28048	G	T	1	2021-04-16	United States
ORF8_68_*	ORF8	68	SRR14451720	28095	A	T	0,993072	2021-04-16	United States
ORF8_73_C	ORF8	73	SRR14451720	28111	A	G	0,99923	2021-04-16	United States
N_3_H	N	3	SRR14451720	28280	G	C	0,998433	2021-04-16	United States
N_3_V	N	3	SRR14451720	28281	A	T	0,999217	2021-04-16	United States
N_3_E	N	3	SRR14451720	28282	T	A	1	2021-04-16	United States
N_203_K	N	203	SRR14451720	28881	G	A	1	2021-04-16	United States
N_204_R	N	204	SRR14451720	28883	G	C	1	2021-04-16	United States
N_235_F	N	235	SRR14451720	28977	C	T	1	2021-04-16	United States
ORF1ab_265_I	ORF1ab	265	SRR14451721	1059	C	T	1	2021-04-16	United States
ORF1ab_1679_S	ORF1ab	1679	SRR14451721	5300	G	T	0,998252	2021-04-16	United States
ORF1ab_2144_NA	ORF1ab	2144	SRR14451721	6696	C	+T	0,0773694	2021-04-16	United States
ORF1ab_2557_V	ORF1ab	2557	SRR14451721	7935	C	T	0,998695	2021-04-16	United States
ORF1ab_3162_E	ORF1ab	3162	SRR14451721	9749	A	G	1	2021-04-16	United States
ORF1ab_3201_P	ORF1ab	3201	SRR14451721	9867	T	C	1	2021-04-16	United States
ORF1ab_3209_V	ORF1ab	3209	SRR14451721	9891	C	T	1	2021-04-16	United States
ORF1ab_3674_NA	ORF1ab	3674	SRR14451721	11287	G	-TCTGGTTTT	0,991111	2021-04-16	United States
ORF1ab_3847_I	ORF1ab	3847	SRR14451721	11804	G	A	1	2021-04-16	United States
ORF1ab_314_L	ORF1ab	314	SRR14451721	14408	C	T	1	2021-04-16	United States
ORF1ab_833_NA	ORF1ab	833	SRR14451721	15965	G	+T	0,0762032	2021-04-16	United States
S_157_S	S	157	SRR14451721	22032	T	C	1	2021-04-16	United States
S_452_R	S	452	SRR14451721	22917	T	G	1	2021-04-16	United States
S_614_G	S	614	SRR14451721	23403	A	G	0,998765	2021-04-16	United States
S_859_N	S	859	SRR14451721	24138	C	A	1	2021-04-16	United States
S_950_H	S	950	SRR14451721	24410	G	C	1	2021-04-16	United States
ORF3a_42_L	ORF3a	42	SRR14451721	25517	C	T	0,998073	2021-04-16	United States
ORF3a_57_H	ORF3a	57	SRR14451721	25563	G	T	1	2021-04-16	United States
ORF3a_104_L	ORF3a	104	SRR14451721	25703	C	T	0,994898	2021-04-16	United States
ORF8_11_I	ORF8	11	SRR14451721	27925	C	T	0,997449	2021-04-16	United States
ORF8_51_S	ORF8	51	SRR14451721	28044	G	T	0,994845	2021-04-16	United States
ORF8_118_V	ORF8	118	SRR14451721	28245	T	G	1	2021-04-16	United States
ORF8_119_NA	ORF8	119	SRR14451721	28250	T	+CTG	0,977215	2021-04-16	United States
ORF8_120_NA	ORF8	120	SRR14451721	28253	C	-A	0,996144	2021-04-16	United States
N_14_C	N	14	SRR14451721	28313	C	T	0,657576	2021-04-16	United States
N_205_I	N	205	SRR14451721	28887	C	T	0,998357	2021-04-16	United States
N_234_I	N	234	SRR14451721	28975	G	A	0,999165	2021-04-16	United States
ORF1ab_4_F	ORF1ab	4	SRR14451722	275	C	T	1	2021-04-13	United States
ORF1ab_24_C	ORF1ab	24	SRR14451722	335	C	T	1	2021-04-13	United States
ORF1ab_400_S	ORF1ab	400	SRR14451722	1463	G	A	0,999306	2021-04-13	United States
ORF1ab_1657_E	ORF1ab	1657	SRR14451722	5234	A	G	0,993108	2021-04-13	United States
ORF1ab_2144_NA	ORF1ab	2144	SRR14451722	6696	C	+T	0,0587248	2021-04-13	United States
ORF1ab_2324_F	ORF1ab	2324	SRR14451722	7235	G	T	1	2021-04-13	United States
ORF1ab_3071_Y	ORF1ab	3071	SRR14451722	9477	T	A	0,998914	2021-04-13	United States
ORF1ab_3255_I	ORF1ab	3255	SRR14451722	10029	C	T	1	2021-04-13	United States
ORF1ab_3580_Q	ORF1ab	3580	SRR14451722	11005	C	A	1	2021-04-13	United States
ORF1ab_3603_NA	ORF1ab	3603	SRR14451722	11074	C	+T	0,0613718	2021-04-13	United States
ORF1ab_3750_I	ORF1ab	3750	SRR14451722	11514	C	T	0,999509	2021-04-13	United States
ORF1ab_1000_L	ORF1ab	1000	SRR14451722	16466	C	T	1	2021-04-13	United States
ORF1ab_1546_H	ORF1ab	1546	SRR14451722	18105	G	T	0,999118	2021-04-13	United States
ORF1ab_2070_H	ORF1ab	2070	SRR14451722	19677	G	T	1	2021-04-13	United States
S_140_NA	S	140	SRR14451722	21980	T	-TTTTGGGTG	0,990486	2021-04-13	United States
S_452_R	S	452	SRR14451722	22917	T	G	0,998062	2021-04-13	United States
S_614_G	S	614	SRR14451722	23403	A	G	0,993015	2021-04-13	United States
S_1235_F	S	1235	SRR14451722	25266	G	T	0,999206	2021-04-13	United States
ORF3a_74_F	ORF3a	74	SRR14451722	25613	C	T	0,999307	2021-04-13	United States
ORF3a_196_V	ORF3a	196	SRR14451722	25979	G	T	0,998337	2021-04-13	United States
N_197_L	N	197	SRR14451722	28863	C	T	0,99915	2021-04-13	United States
N_234_I	N	234	SRR14451722	28975	G	T	1	2021-04-13	United States
N_260_NA	N	260	SRR14451722	29051	C	+A	0,0825451	2021-04-13	United States
N_365_S	N	365	SRR14451722	29366	C	T	0,99865	2021-04-13	United States
N_383_L	N	383	SRR14451722	29421	C	T	0,999315	2021-04-13	United States
ORF1ab_1001_I	ORF1ab	1001	SRR14451723	3267	C	T	1	2021-04-13	United States
ORF1ab_1708_D	ORF1ab	1708	SRR14451723	5388	C	A	1	2021-04-13	United States
ORF1ab_2230_T	ORF1ab	2230	SRR14451723	6954	T	C	0,998598	2021-04-13	United States
ORF1ab_2780_L	ORF1ab	2780	SRR14451723	8603	T	C	0,998051	2021-04-13	United States
ORF1ab_3674_NA	ORF1ab	3674	SRR14451723	11287	G	-TCTGGTTTT	0,992635	2021-04-13	United States
ORF1ab_314_L	ORF1ab	314	SRR14451723	14408	C	T	1	2021-04-13	United States
ORF1ab_1383_R	ORF1ab	1383	SRR14451723	17615	A	G	1	2021-04-13	United States
S_68_NA	S	68	SRR14451723	21764	A	-TACATG	0,993671	2021-04-13	United States
S_143_NA	S	143	SRR14451723	21990	T	-TTA	0,995676	2021-04-13	United States
S_501_Y	S	501	SRR14451723	23063	A	T	1	2021-04-13	United States
S_570_D	S	570	SRR14451723	23271	C	A	1	2021-04-13	United States
S_614_G	S	614	SRR14451723	23403	A	G	0,999072	2021-04-13	United States
S_681_H	S	681	SRR14451723	23604	C	A	1	2021-04-13	United States
S_716_I	S	716	SRR14451723	23709	C	T	1	2021-04-13	United States
S_982_A	S	982	SRR14451723	24506	T	G	0,999393	2021-04-13	United States
S_1118_H	S	1118	SRR14451723	24914	G	C	1	2021-04-13	United States
S_1251_E	S	1251	SRR14451723	25314	G	A	0,931144	2021-04-13	United States
ORF3a_15_F	ORF3a	15	SRR14451723	25437	G	T	1	2021-04-13	United States
ORF7a_115_I	ORF7a	115	SRR14451723	27737	C	T	0,0823171	2021-04-13	United States
ORF8_27_*	ORF8	27	SRR14451723	27972	C	T	1	2021-04-13	United States
ORF8_52_I	ORF8	52	SRR14451723	28048	G	T	1	2021-04-13	United States
ORF8_73_C	ORF8	73	SRR14451723	28111	A	G	1	2021-04-13	United States
N_3_H	N	3	SRR14451723	28280	G	C	1	2021-04-13	United States
N_3_V	N	3	SRR14451723	28281	A	T	1	2021-04-13	United States
N_3_E	N	3	SRR14451723	28282	T	A	1	2021-04-13	United States
N_203_K	N	203	SRR14451723	28881	G	A	0,998679	2021-04-13	United States
N_204_R	N	204	SRR14451723	28883	G	C	0,999343	2021-04-13	United States
N_235_F	N	235	SRR14451723	28977	C	T	0,997992	2021-04-13	United States
ORF1ab_265_I	ORF1ab	265	SRR14451724	1059	C	T	0,991007	2021-04-13	United States
ORF1ab_444_NA	ORF1ab	444	SRR14451724	1597	A	-GGTCTT	0,0606215	2021-04-13	United States
ORF1ab_798_N	ORF1ab	798	SRR14451724	2659	G	T	1	2021-04-13	United States
ORF1ab_1946_S	ORF1ab	1946	SRR14451724	6101	G	A	0,998423	2021-04-13	United States
ORF1ab_2144_NA	ORF1ab	2144	SRR14451724	6696	C	+T	0,0715116	2021-04-13	United States
ORF1ab_3201_P	ORF1ab	3201	SRR14451724	9867	T	C	1	2021-04-13	United States
ORF1ab_3674_NA	ORF1ab	3674	SRR14451724	11287	G	-TCTGGTTTT	0,994585	2021-04-13	United States
ORF1ab_3796_F	ORF1ab	3796	SRR14451724	11651	C	T	0,0856898	2021-04-13	United States
ORF1ab_3796_NA	ORF1ab	3796	SRR14451724	11651	C	+T	0,145038	2021-04-13	United States
ORF1ab_314_L	ORF1ab	314	SRR14451724	14408	C	T	1	2021-04-13	United States
ORF1ab_1011_H	ORF1ab	1011	SRR14451724	16500	A	C	1	2021-04-13	United States
S_3_NA	S	3	SRR14451724	21569	G	+T	0,089502	2021-04-13	United States
S_5_F	S	5	SRR14451724	21575	C	T	0,997167	2021-04-13	United States
S_95_I	S	95	SRR14451724	21846	C	T	1	2021-04-13	United States
S_253_G	S	253	SRR14451724	22320	A	G	1	2021-04-13	United States
S_477_N	S	477	SRR14451724	22992	G	A	0,999291	2021-04-13	United States
S_614_G	S	614	SRR14451724	23403	A	G	0,998807	2021-04-13	United States
S_845_S	S	845	SRR14451724	24095	G	T	1	2021-04-13	United States
S_957_R	S	957	SRR14451724	24432	A	G	1	2021-04-13	United States
S_1260_N	S	1260	SRR14451724	25340	G	A	0,99705	2021-04-13	United States
ORF3a_42_L	ORF3a	42	SRR14451724	25517	C	T	0,994444	2021-04-13	United States
ORF3a_57_H	ORF3a	57	SRR14451724	25563	G	T	0,997167	2021-04-13	United States
ORF7a_116_F	ORF7a	116	SRR14451724	27739	C	T	1	2021-04-13	United States
ORF8_11_I	ORF8	11	SRR14451724	27925	C	T	1	2021-04-13	United States
N_13_L	N	13	SRR14451724	28311	C	T	0,997172	2021-04-13	United States
N_202_R	N	202	SRR14451724	28879	T	G	1	2021-04-13	United States
ORF1ab_265_I	ORF1ab	265	SRR14451725	1059	C	T	0,994865	2021-04-12	United States
ORF1ab_798_N	ORF1ab	798	SRR14451725	2659	G	T	1	2021-04-12	United States
ORF1ab_1946_S	ORF1ab	1946	SRR14451725	6101	G	A	1	2021-04-12	United States
ORF1ab_3201_P	ORF1ab	3201	SRR14451725	9867	T	C	1	2021-04-12	United States
ORF1ab_3674_NA	ORF1ab	3674	SRR14451725	11287	G	-TCTGGTTTT	0,994278	2021-04-12	United States
ORF1ab_3796_F	ORF1ab	3796	SRR14451725	11651	C	T	0,0530303	2021-04-12	United States
ORF1ab_3796_NA	ORF1ab	3796	SRR14451725	11651	C	+T	0,0970906	2021-04-12	United States
ORF1ab_314_L	ORF1ab	314	SRR14451725	14408	C	T	0,997807	2021-04-12	United States
ORF1ab_1011_H	ORF1ab	1011	SRR14451725	16500	A	C	0,998767	2021-04-12	United States
S_3_NA	S	3	SRR14451725	21569	G	+T	0,0706303	2021-04-12	United States
S_5_F	S	5	SRR14451725	21575	C	T	0,999097	2021-04-12	United States
S_95_I	S	95	SRR14451725	21846	C	T	0,998904	2021-04-12	United States
S_253_G	S	253	SRR14451725	22320	A	G	0,998762	2021-04-12	United States
S_477_N	S	477	SRR14451725	22992	G	A	0,9993	2021-04-12	United States
S_532_Y	S	532	SRR14451725	23156	A	T	0,999601	2021-04-12	United States
S_614_G	S	614	SRR14451725	23403	A	G	0,997352	2021-04-12	United States
S_845_S	S	845	SRR14451725	24095	G	T	1	2021-04-12	United States
S_957_R	S	957	SRR14451725	24432	A	G	0,999448	2021-04-12	United States
S_1260_N	S	1260	SRR14451725	25340	G	A	0,999185	2021-04-12	United States
ORF3a_42_L	ORF3a	42	SRR14451725	25517	C	T	0,996396	2021-04-12	United States
ORF3a_57_H	ORF3a	57	SRR14451725	25563	G	T	1	2021-04-12	United States
ORF7a_116_F	ORF7a	116	SRR14451725	27739	C	T	1	2021-04-12	United States
ORF8_11_I	ORF8	11	SRR14451725	27925	C	T	0,997354	2021-04-12	United States
N_13_L	N	13	SRR14451725	28311	C	T	0,997738	2021-04-12	United States
N_202_R	N	202	SRR14451725	28879	T	G	1	2021-04-12	United States
ORF1ab_1001_I	ORF1ab	1001	SRR14451726	3267	C	T	0,997849	2021-04-13	United States
ORF1ab_1026_D	ORF1ab	1026	SRR14451726	3341	A	G	1	2021-04-13	United States
ORF1ab_1188_L	ORF1ab	1188	SRR14451726	3828	C	T	0,109914	2021-04-13	United States
ORF1ab_1708_D	ORF1ab	1708	SRR14451726	5388	C	A	1	2021-04-13	United States
ORF1ab_2144_NA	ORF1ab	2144	SRR14451726	6696	C	+T	0,0536913	2021-04-13	United States
ORF1ab_2230_T	ORF1ab	2230	SRR14451726	6954	T	C	0,998434	2021-04-13	United States
ORF1ab_2259_I	ORF1ab	2259	SRR14451726	7042	G	T	0,998423	2021-04-13	United States
ORF1ab_3674_NA	ORF1ab	3674	SRR14451726	11287	G	-TCTGGTTTT	0,984747	2021-04-13	United States
ORF1ab_3768_NA	ORF1ab	3768	SRR14451726	11567	A	+T	0,0567766	2021-04-13	United States
ORF1ab_218_L	ORF1ab	218	SRR14451726	14120	C	T	1	2021-04-13	United States
ORF1ab_314_L	ORF1ab	314	SRR14451726	14408	C	T	1	2021-04-13	United States
ORF1ab_2172_NA	ORF1ab	2172	SRR14451726	19983	C	+T	0,0522023	2021-04-13	United States
S_68_NA	S	68	SRR14451726	21764	A	-TACATG	0,997199	2021-04-13	United States
S_143_NA	S	143	SRR14451726	21990	T	-TTA	0,994326	2021-04-13	United States
S_501_Y	S	501	SRR14451726	23063	A	T	1	2021-04-13	United States
S_570_D	S	570	SRR14451726	23271	C	A	0,998765	2021-04-13	United States
S_614_G	S	614	SRR14451726	23403	A	G	0,996512	2021-04-13	United States
S_681_H	S	681	SRR14451726	23604	C	A	1	2021-04-13	United States
S_716_I	S	716	SRR14451726	23709	C	T	1	2021-04-13	United States
S_982_A	S	982	SRR14451726	24506	T	G	1	2021-04-13	United States
S_1118_H	S	1118	SRR14451726	24914	G	C	1	2021-04-13	United States
ORF8_27_*	ORF8	27	SRR14451726	27972	C	T	0,996296	2021-04-13	United States
ORF8_52_I	ORF8	52	SRR14451726	28048	G	T	0,996241	2021-04-13	United States
ORF8_68_*	ORF8	68	SRR14451726	28095	A	T	1	2021-04-13	United States
ORF8_73_C	ORF8	73	SRR14451726	28111	A	G	0,999033	2021-04-13	United States
ORF8_119_NA	ORF8	119	SRR14451726	28250	T	+CTG	0,984116	2021-04-13	United States
ORF8_120_NA	ORF8	120	SRR14451726	28253	C	-A	0,992334	2021-04-13	United States
N_3_H	N	3	SRR14451726	28280	G	C	0,999062	2021-04-13	United States
N_3_V	N	3	SRR14451726	28281	A	T	0,997188	2021-04-13	United States
N_3_E	N	3	SRR14451726	28282	T	A	0,999063	2021-04-13	United States
N_203_K	N	203	SRR14451726	28881	G	A	0,999015	2021-04-13	United States
N_204_R	N	204	SRR14451726	28883	G	C	0,999017	2021-04-13	United States
N_235_F	N	235	SRR14451726	28977	C	T	0,999008	2021-04-13	United States
ORF1ab_265_I	ORF1ab	265	SRR14451727	1059	C	T	0,986243	2021-04-13	United States
ORF1ab_568_I	ORF1ab	568	SRR14451727	1968	C	T	0,999184	2021-04-13	United States
ORF1ab_4205_V	ORF1ab	4205	SRR14451727	12878	A	G	0,99881	2021-04-13	United States
ORF1ab_314_L	ORF1ab	314	SRR14451727	14408	C	T	1	2021-04-13	United States
ORF1ab_1183_Y	ORF1ab	1183	SRR14451727	17014	G	T	0,998747	2021-04-13	United States
ORF1ab_2571_R	ORF1ab	2571	SRR14451727	21179	A	G	0,997516	2021-04-13	United States
S_13_I	S	13	SRR14451727	21600	G	T	0,998814	2021-04-13	United States
S_152_C	S	152	SRR14451727	22018	G	T	0,998458	2021-04-13	United States
S_452_R	S	452	SRR14451727	22917	T	G	1	2021-04-13	United States
S_614_G	S	614	SRR14451727	23403	A	G	0,998425	2021-04-13	United States
ORF3a_57_H	ORF3a	57	SRR14451727	25563	G	T	1	2021-04-13	United States
E_73_F	E	73	SRR14451727	26461	C	T	0,0877193	2021-04-13	United States
N_205_I	N	205	SRR14451727	28887	C	T	1	2021-04-13	United States
ORF1ab_1001_I	ORF1ab	1001	SRR14451728	3267	C	T	1	2021-04-13	United States
ORF1ab_1708_D	ORF1ab	1708	SRR14451728	5388	C	A	1	2021-04-13	United States
ORF1ab_2144_NA	ORF1ab	2144	SRR14451728	6696	C	+T	0,0534351	2021-04-13	United States
ORF1ab_2230_T	ORF1ab	2230	SRR14451728	6954	T	C	0,998232	2021-04-13	United States
ORF1ab_3603_NA	ORF1ab	3603	SRR14451728	11074	C	+T	0,0536044	2021-04-13	United States
ORF1ab_3674_NA	ORF1ab	3674	SRR14451728	11287	G	-TCTGGTTTT	0,991007	2021-04-13	United States
ORF1ab_3966_R	ORF1ab	3966	SRR14451728	12162	A	G	0,999511	2021-04-13	United States
ORF1ab_314_L	ORF1ab	314	SRR14451728	14408	C	T	0,998992	2021-04-13	United States
ORF1ab_1383_R	ORF1ab	1383	SRR14451728	17615	A	G	0,998213	2021-04-13	United States
ORF1ab_2172_NA	ORF1ab	2172	SRR14451728	19983	C	+T	0,0671488	2021-04-13	United States
ORF1ab_2557_R	ORF1ab	2557	SRR14451728	21137	A	G	0,999599	2021-04-13	United States
S_68_NA	S	68	SRR14451728	21764	A	-TACATG	0,996403	2021-04-13	United States
S_143_NA	S	143	SRR14451728	21990	T	-TTA	0,986905	2021-04-13	United States
S_501_Y	S	501	SRR14451728	23063	A	T	1	2021-04-13	United States
S_570_D	S	570	SRR14451728	23271	C	A	1	2021-04-13	United States
S_614_G	S	614	SRR14451728	23403	A	G	1	2021-04-13	United States
S_681_H	S	681	SRR14451728	23604	C	A	1	2021-04-13	United States
S_716_I	S	716	SRR14451728	23709	C	T	1	2021-04-13	United States
S_982_A	S	982	SRR14451728	24506	T	G	0,999133	2021-04-13	United States
S_1118_H	S	1118	SRR14451728	24914	G	C	1	2021-04-13	United States
S_1191_N	S	1191	SRR14451728	25135	G	T	0,998381	2021-04-13	United States
ORF8_27_*	ORF8	27	SRR14451728	27972	C	T	1	2021-04-13	United States
ORF8_52_I	ORF8	52	SRR14451728	28048	G	T	1	2021-04-13	United States
ORF8_73_C	ORF8	73	SRR14451728	28111	A	G	0,998876	2021-04-13	United States
N_3_H	N	3	SRR14451728	28280	G	C	0,999218	2021-04-13	United States
N_3_V	N	3	SRR14451728	28281	A	T	1	2021-04-13	United States
N_3_E	N	3	SRR14451728	28282	T	A	0,998439	2021-04-13	United States
N_203_K	N	203	SRR14451728	28881	G	A	1	2021-04-13	United States
N_204_R	N	204	SRR14451728	28883	G	C	1	2021-04-13	United States
N_235_F	N	235	SRR14451728	28977	C	T	1	2021-04-13	United States
N_260_NA	N	260	SRR14451728	29051	C	+A	0,0511013	2021-04-13	United States
ORF1ab_265_I	ORF1ab	265	SRR14451729	1059	C	T	0,994465	2021-04-12	United States
ORF1ab_1877_L	ORF1ab	1877	SRR14451729	5894	A	C	0,993056	2021-04-12	United States
ORF1ab_2501_T	ORF1ab	2501	SRR14451729	7767	T	C	1	2021-04-12	United States
ORF1ab_3255_I	ORF1ab	3255	SRR14451729	10029	C	T	1	2021-04-12	United States
ORF1ab_3750_I	ORF1ab	3750	SRR14451729	11514	C	T	0,999286	2021-04-12	United States
ORF1ab_314_L	ORF1ab	314	SRR14451729	14408	C	T	1	2021-04-12	United States
ORF1ab_970_S	ORF1ab	970	SRR14451729	16375	C	T	1	2021-04-12	United States
S_494_P	S	494	SRR14451729	23042	T	C	1	2021-04-12	United States
S_614_G	S	614	SRR14451729	23403	A	G	0,998433	2021-04-12	United States
S_681_H	S	681	SRR14451729	23604	C	A	1	2021-04-12	United States
S_716_I	S	716	SRR14451729	23709	C	T	1	2021-04-12	United States
ORF3a_57_H	ORF3a	57	SRR14451729	25563	G	T	0,998826	2021-04-12	United States
M_82_T	M	82	SRR14451729	26767	T	C	1	2021-04-12	United States
N_205_I	N	205	SRR14451729	28887	C	T	1	2021-04-12	United States
ORF1ab_804_L	ORF1ab	804	SRR14451730	2676	C	T	1	2021-04-13	United States
ORF1ab_1001_I	ORF1ab	1001	SRR14451730	3267	C	T	1	2021-04-13	United States
ORF1ab_1708_D	ORF1ab	1708	SRR14451730	5388	C	A	1	2021-04-13	United States
ORF1ab_2144_NA	ORF1ab	2144	SRR14451730	6696	C	+T	0,0892857	2021-04-13	United States
ORF1ab_2230_T	ORF1ab	2230	SRR14451730	6954	T	C	0,999374	2021-04-13	United States
ORF1ab_2259_I	ORF1ab	2259	SRR14451730	7042	G	T	0,998757	2021-04-13	United States
ORF1ab_2283_I	ORF1ab	2283	SRR14451730	7113	C	T	1	2021-04-13	United States
ORF1ab_2620_F	ORF1ab	2620	SRR14451730	8123	C	T	0,999311	2021-04-13	United States
ORF1ab_3674_NA	ORF1ab	3674	SRR14451730	11287	G	-TCTGGTTTT	0,992931	2021-04-13	United States
ORF1ab_3731_M	ORF1ab	3731	SRR14451730	11458	T	G	0,999158	2021-04-13	United States
ORF1ab_218_L	ORF1ab	218	SRR14451730	14120	C	T	0,999554	2021-04-13	United States
ORF1ab_314_L	ORF1ab	314	SRR14451730	14408	C	T	1	2021-04-13	United States
ORF1ab_2172_NA	ORF1ab	2172	SRR14451730	19983	C	+T	0,0506971	2021-04-13	United States
S_68_NA	S	68	SRR14451730	21764	A	-TACATG	0,99618	2021-04-13	United States
S_143_NA	S	143	SRR14451730	21990	T	-TTA	0,989433	2021-04-13	United States
S_501_Y	S	501	SRR14451730	23063	A	T	0,999259	2021-04-13	United States
S_570_D	S	570	SRR14451730	23271	C	A	0,997099	2021-04-13	United States
S_614_G	S	614	SRR14451730	23403	A	G	1	2021-04-13	United States
S_681_H	S	681	SRR14451730	23604	C	A	1	2021-04-13	United States
S_716_I	S	716	SRR14451730	23709	C	T	1	2021-04-13	United States
S_982_A	S	982	SRR14451730	24506	T	G	0,999456	2021-04-13	United States
S_1118_H	S	1118	SRR14451730	24914	G	C	1	2021-04-13	United States
ORF8_27_*	ORF8	27	SRR14451730	27972	C	T	1	2021-04-13	United States
ORF8_52_I	ORF8	52	SRR14451730	28048	G	T	1	2021-04-13	United States
ORF8_68_*	ORF8	68	SRR14451730	28095	A	T	0,997831	2021-04-13	United States
ORF8_73_C	ORF8	73	SRR14451730	28111	A	G	0,998638	2021-04-13	United States
N_3_H	N	3	SRR14451730	28280	G	C	0,999368	2021-04-13	United States
N_3_V	N	3	SRR14451730	28281	A	T	1	2021-04-13	United States
N_3_E	N	3	SRR14451730	28282	T	A	0,999369	2021-04-13	United States
N_203_K	N	203	SRR14451730	28881	G	A	0,999318	2021-04-13	United States
N_204_R	N	204	SRR14451730	28883	G	C	0,999317	2021-04-13	United States
N_235_F	N	235	SRR14451730	28977	C	T	1	2021-04-13	United States
ORF1ab_265_I	ORF1ab	265	SRR14451731	1059	C	T	0,991228	2021-04-12	United States
ORF1ab_798_N	ORF1ab	798	SRR14451731	2659	G	T	1	2021-04-12	United States
ORF1ab_1946_S	ORF1ab	1946	SRR14451731	6101	G	A	1	2021-04-12	United States
ORF1ab_3201_P	ORF1ab	3201	SRR14451731	9867	T	C	1	2021-04-12	United States
ORF1ab_3674_NA	ORF1ab	3674	SRR14451731	11287	G	-TCTGGTTTT	0,991014	2021-04-12	United States
ORF1ab_3796_F	ORF1ab	3796	SRR14451731	11651	C	T	0,0569061	2021-04-12	United States
ORF1ab_3796_NA	ORF1ab	3796	SRR14451731	11651	C	+T	0,112514	2021-04-12	United States
ORF1ab_314_L	ORF1ab	314	SRR14451731	14408	C	T	1	2021-04-12	United States
ORF1ab_1011_H	ORF1ab	1011	SRR14451731	16500	A	C	1	2021-04-12	United States
S_3_NA	S	3	SRR14451731	21569	G	+T	0,0754491	2021-04-12	United States
S_5_F	S	5	SRR14451731	21575	C	T	1	2021-04-12	United States
S_95_I	S	95	SRR14451731	21846	C	T	0,998008	2021-04-12	United States
S_253_G	S	253	SRR14451731	22320	A	G	0,998807	2021-04-12	United States
S_477_N	S	477	SRR14451731	22992	G	A	0,998893	2021-04-12	United States
S_614_G	S	614	SRR14451731	23403	A	G	1	2021-04-12	United States
S_845_S	S	845	SRR14451731	24095	G	T	0,998165	2021-04-12	United States
S_957_R	S	957	SRR14451731	24432	A	G	0,999067	2021-04-12	United States
S_1260_N	S	1260	SRR14451731	25340	G	A	1	2021-04-12	United States
ORF3a_42_L	ORF3a	42	SRR14451731	25517	C	T	1	2021-04-12	United States
ORF3a_57_H	ORF3a	57	SRR14451731	25563	G	T	0,993243	2021-04-12	United States
ORF7a_116_F	ORF7a	116	SRR14451731	27739	C	T	1	2021-04-12	United States
ORF8_11_I	ORF8	11	SRR14451731	27925	C	T	0,994709	2021-04-12	United States
N_13_L	N	13	SRR14451731	28311	C	T	0,996678	2021-04-12	United States
N_202_R	N	202	SRR14451731	28879	T	G	1	2021-04-12	United States
ORF1ab_1001_I	ORF1ab	1001	SRR14451732	3267	C	T	0,998817	2021-04-12	United States
ORF1ab_1708_D	ORF1ab	1708	SRR14451732	5388	C	A	1	2021-04-12	United States
ORF1ab_2230_T	ORF1ab	2230	SRR14451732	6954	T	C	1	2021-04-12	United States
ORF1ab_3674_NA	ORF1ab	3674	SRR14451732	11287	G	-TCTGGTTTT	0,990357	2021-04-12	United States
ORF1ab_314_L	ORF1ab	314	SRR14451732	14408	C	T	1	2021-04-12	United States
ORF1ab_2172_NA	ORF1ab	2172	SRR14451732	19983	C	+T	0,0503472	2021-04-12	United States
ORF1ab_2545_NA	ORF1ab	2545	SRR14451732	21101	G	+T	0,0529248	2021-04-12	United States
S_3_NA	S	3	SRR14451732	21569	G	+T	0,06588	2021-04-12	United States
S_5_F	S	5	SRR14451732	21575	C	T	1	2021-04-12	United States
S_68_NA	S	68	SRR14451732	21764	A	-TACATG	0,997877	2021-04-12	United States
S_143_NA	S	143	SRR14451732	21990	T	-TTA	0,993664	2021-04-12	United States
S_501_Y	S	501	SRR14451732	23063	A	T	1	2021-04-12	United States
S_570_D	S	570	SRR14451732	23271	C	A	0,99802	2021-04-12	United States
S_614_G	S	614	SRR14451732	23403	A	G	0,998029	2021-04-12	United States
S_681_H	S	681	SRR14451732	23604	C	A	1	2021-04-12	United States
S_716_I	S	716	SRR14451732	23709	C	T	0,9984	2021-04-12	United States
S_939_F	S	939	SRR14451732	24378	C	T	0,998634	2021-04-12	United States
S_982_A	S	982	SRR14451732	24506	T	G	0,998616	2021-04-12	United States
S_1118_Y	S	1118	SRR14451732	24914	G	T	1	2021-04-12	United States
ORF3a_45_L	ORF3a	45	SRR14451732	25526	G	T	0,997648	2021-04-12	United States
ORF3a_151_I	ORF3a	151	SRR14451732	25844	C	T	0,999335	2021-04-12	United States
ORF7a_62_*	ORF7a	62	SRR14451732	27577	C	T	1	2021-04-12	United States
ORF7b_32_F	ORF7b	32	SRR14451732	27849	C	T	1	2021-04-12	United States
ORF8_27_*	ORF8	27	SRR14451732	27972	C	T	1	2021-04-12	United States
ORF8_52_I	ORF8	52	SRR14451732	28048	G	T	1	2021-04-12	United States
ORF8_73_C	ORF8	73	SRR14451732	28111	A	G	0,998267	2021-04-12	United States
N_3_H	N	3	SRR14451732	28280	G	C	0,998624	2021-04-12	United States
N_3_V	N	3	SRR14451732	28281	A	T	0,997938	2021-04-12	United States
N_3_E	N	3	SRR14451732	28282	T	A	0,998628	2021-04-12	United States
N_203_K	N	203	SRR14451732	28881	G	A	0,999043	2021-04-12	United States
N_204_R	N	204	SRR14451732	28883	G	C	0,999522	2021-04-12	United States
N_235_F	N	235	SRR14451732	28977	C	T	1	2021-04-12	United States
ORF1ab_1001_I	ORF1ab	1001	SRR14451733	3267	C	T	1	2021-04-12	United States
ORF1ab_1708_D	ORF1ab	1708	SRR14451733	5388	C	A	1	2021-04-12	United States
ORF1ab_2144_NA	ORF1ab	2144	SRR14451733	6696	C	+T	0,0820029	2021-04-12	United States
ORF1ab_2230_T	ORF1ab	2230	SRR14451733	6954	T	C	1	2021-04-12	United States
ORF1ab_3674_NA	ORF1ab	3674	SRR14451733	11287	G	-TCTGGTTTT	0,993982	2021-04-12	United States
ORF1ab_218_L	ORF1ab	218	SRR14451733	14120	C	T	0,999348	2021-04-12	United States
ORF1ab_314_L	ORF1ab	314	SRR14451733	14408	C	T	1	2021-04-12	United States
ORF1ab_1975_S	ORF1ab	1975	SRR14451733	19390	C	T	1	2021-04-12	United States
S_68_NA	S	68	SRR14451733	21764	A	-TACATG	0,994382	2021-04-12	United States
S_143_NA	S	143	SRR14451733	21990	T	-TTA	0,985337	2021-04-12	United States
S_501_Y	S	501	SRR14451733	23063	A	T	1	2021-04-12	United States
S_570_D	S	570	SRR14451733	23271	C	A	0,998853	2021-04-12	United States
S_614_G	S	614	SRR14451733	23403	A	G	1	2021-04-12	United States
S_653_V	S	653	SRR14451733	23520	C	T	0,99654	2021-04-12	United States
S_681_H	S	681	SRR14451733	23604	C	A	1	2021-04-12	United States
S_716_I	S	716	SRR14451733	23709	C	T	1	2021-04-12	United States
S_982_A	S	982	SRR14451733	24506	T	G	0,999038	2021-04-12	United States
S_1118_H	S	1118	SRR14451733	24914	G	C	1	2021-04-12	United States
S_1229_I	S	1229	SRR14451733	25249	G	T	0,998817	2021-04-12	United States
ORF8_27_*	ORF8	27	SRR14451733	27972	C	T	1	2021-04-12	United States
ORF8_52_I	ORF8	52	SRR14451733	28048	G	T	1	2021-04-12	United States
ORF8_68_*	ORF8	68	SRR14451733	28095	A	T	1	2021-04-12	United States
ORF8_73_C	ORF8	73	SRR14451733	28111	A	G	0,999195	2021-04-12	United States
N_3_H	N	3	SRR14451733	28280	G	C	0,999069	2021-04-12	United States
N_3_V	N	3	SRR14451733	28281	A	T	1	2021-04-12	United States
N_3_E	N	3	SRR14451733	28282	T	A	0,999071	2021-04-12	United States
N_151_L	N	151	SRR14451733	28725	C	T	0,998715	2021-04-12	United States
N_196_I	N	196	SRR14451733	28860	A	T	0,998286	2021-04-12	United States
N_203_K	N	203	SRR14451733	28881	G	A	1	2021-04-12	United States
N_204_R	N	204	SRR14451733	28883	G	C	1	2021-04-12	United States
N_235_F	N	235	SRR14451733	28977	C	T	1	2021-04-12	United States
ORF1ab_213_R	ORF1ab	213	SRR14451734	902	T	C	0,999127	2021-04-15	United States
ORF1ab_690_V	ORF1ab	690	SRR14451734	2334	C	T	1	2021-04-15	United States
ORF1ab_1001_I	ORF1ab	1001	SRR14451734	3267	C	T	1	2021-04-15	United States
ORF1ab_1708_D	ORF1ab	1708	SRR14451734	5388	C	A	1	2021-04-15	United States
ORF1ab_2144_NA	ORF1ab	2144	SRR14451734	6696	C	+T	0,0657476	2021-04-15	United States
ORF1ab_2230_T	ORF1ab	2230	SRR14451734	6954	T	C	0,99899	2021-04-15	United States
ORF1ab_2442_N	ORF1ab	2442	SRR14451734	7591	A	C	0,998347	2021-04-15	United States
ORF1ab_2780_L	ORF1ab	2780	SRR14451734	8603	T	C	0,9988	2021-04-15	United States
ORF1ab_3674_NA	ORF1ab	3674	SRR14451734	11287	G	-TCTGGTTTT	0,985492	2021-04-15	United States
ORF1ab_314_L	ORF1ab	314	SRR14451734	14408	C	T	0,998705	2021-04-15	United States
ORF1ab_1383_R	ORF1ab	1383	SRR14451734	17615	A	G	1	2021-04-15	United States
S_3_NA	S	3	SRR14451734	21569	G	+T	0,072901	2021-04-15	United States
S_5_F	S	5	SRR14451734	21575	C	T	0,9982	2021-04-15	United States
S_68_NA	S	68	SRR14451734	21764	A	-TACATG	0,993216	2021-04-15	United States
S_143_NA	S	143	SRR14451734	21990	T	-TTA	0,989971	2021-04-15	United States
S_501_Y	S	501	SRR14451734	23063	A	T	0,998878	2021-04-15	United States
S_570_D	S	570	SRR14451734	23271	C	A	1	2021-04-15	United States
S_614_G	S	614	SRR14451734	23403	A	G	1	2021-04-15	United States
S_681_H	S	681	SRR14451734	23604	C	A	1	2021-04-15	United States
S_716_I	S	716	SRR14451734	23709	C	T	1	2021-04-15	United States
S_982_A	S	982	SRR14451734	24506	T	G	0,9969	2021-04-15	United States
S_1118_H	S	1118	SRR14451734	24914	G	C	1	2021-04-15	United States
ORF3a_15_F	ORF3a	15	SRR14451734	25437	G	T	0,998881	2021-04-15	United States
ORF8_27_*	ORF8	27	SRR14451734	27972	C	T	1	2021-04-15	United States
ORF8_52_I	ORF8	52	SRR14451734	28048	G	T	1	2021-04-15	United States
ORF8_73_C	ORF8	73	SRR14451734	28111	A	G	1	2021-04-15	United States
N_3_H	N	3	SRR14451734	28280	G	C	1	2021-04-15	United States
N_3_V	N	3	SRR14451734	28281	A	T	1	2021-04-15	United States
N_3_E	N	3	SRR14451734	28282	T	A	1	2021-04-15	United States
N_203_K	N	203	SRR14451734	28881	G	A	1	2021-04-15	United States
N_204_R	N	204	SRR14451734	28883	G	C	1	2021-04-15	United States
N_235_F	N	235	SRR14451734	28977	C	T	0,999555	2021-04-15	United States
ORF1ab_265_I	ORF1ab	265	SRR14451735	1059	C	T	0,990512	2021-04-12	United States
ORF1ab_726_K	ORF1ab	726	SRR14451735	2441	G	A	0,0508982	2021-04-12	United States
ORF1ab_989_V	ORF1ab	989	SRR14451735	3231	G	T	1	2021-04-12	United States
ORF1ab_1692_S	ORF1ab	1692	SRR14451735	5339	C	T	1	2021-04-12	United States
ORF1ab_2144_NA	ORF1ab	2144	SRR14451735	6696	C	+T	0,0610048	2021-04-12	United States
ORF1ab_2232_C	ORF1ab	2232	SRR14451735	6961	G	T	0,998469	2021-04-12	United States
ORF1ab_2704_NA	ORF1ab	2704	SRR14451735	8376	C	-A	0,0512	2021-04-12	United States
ORF1ab_2779_L	ORF1ab	2779	SRR14451735	8600	G	C	0,0504886	2021-04-12	United States
ORF1ab_2880_NA	ORF1ab	2880	SRR14451735	8905	C	+T	0,0509461	2021-04-12	United States
ORF1ab_3374_NA	ORF1ab	3374	SRR14451735	10386	C	+T	0,0502513	2021-04-12	United States
ORF1ab_3849_NA	ORF1ab	3849	SRR14451735	11812	C	+A	0,0513447	2021-04-12	United States
ORF1ab_165_I	ORF1ab	165	SRR14451735	13960	G	A	0,998941	2021-04-12	United States
ORF1ab_314_L	ORF1ab	314	SRR14451735	14408	C	T	1	2021-04-12	United States
ORF1ab_2057_V	ORF1ab	2057	SRR14451735	19637	C	T	0,0732984	2021-04-12	United States
ORF1ab_2313_NA	ORF1ab	2313	SRR14451735	20405	C	-TTTTGAATTAGAAGAT	0,0522648	2021-04-12	United States
ORF1ab_2500_Y	ORF1ab	2500	SRR14451735	20966	T	A	0,0740741	2021-04-12	United States
ORF1ab_2633_S	ORF1ab	2633	SRR14451735	21364	C	T	0,997986	2021-04-12	United States
S_252_V	S	252	SRR14451735	22317	G	T	1	2021-04-12	United States
S_501_T	S	501	SRR14451735	23064	A	C	1	2021-04-12	United States
S_614_G	S	614	SRR14451735	23403	A	G	1	2021-04-12	United States
S_887_NA	S	887	SRR14451735	24223	C	+T	0,057931	2021-04-12	United States
ORF3a_57_H	ORF3a	57	SRR14451735	25563	G	T	0,998361	2021-04-12	United States
ORF7a_28_I	ORF7a	28	SRR14451735	27476	C	T	1	2021-04-12	United States
N_206_F	N	206	SRR14451735	28890	C	T	0,998489	2021-04-12	United States
N_267_NA	N	267	SRR14451735	29074	A	-TACAATG	0,0855107	2021-04-12	United States
ORF1ab_671_V	ORF1ab	671	SRR14451736	2276	A	G	0,994505	2021-04-12	United States
ORF1ab_708_I	ORF1ab	708	SRR14451736	2388	C	T	0,99729	2021-04-12	United States
ORF1ab_1001_I	ORF1ab	1001	SRR14451736	3267	C	T	0,997354	2021-04-12	United States
ORF1ab_1291_F	ORF1ab	1291	SRR14451736	4136	G	T	1	2021-04-12	United States
ORF1ab_1708_D	ORF1ab	1708	SRR14451736	5388	C	A	1	2021-04-12	United States
ORF1ab_2144_NA	ORF1ab	2144	SRR14451736	6696	C	+T	0,0543689	2021-04-12	United States
ORF1ab_2230_T	ORF1ab	2230	SRR14451736	6954	T	C	1	2021-04-12	United States
ORF1ab_2374_I	ORF1ab	2374	SRR14451736	7387	G	A	1	2021-04-12	United States
ORF1ab_3674_NA	ORF1ab	3674	SRR14451736	11287	G	-TCTGGTTTT	0,995122	2021-04-12	United States
ORF1ab_314_L	ORF1ab	314	SRR14451736	14408	C	T	0,999033	2021-04-12	United States
ORF1ab_2025_I	ORF1ab	2025	SRR14451736	19542	G	T	1	2021-04-12	United States
S_68_NA	S	68	SRR14451736	21764	A	-TACATG	0,99854	2021-04-12	United States
S_143_NA	S	143	SRR14451736	21990	T	-TTA	0,988423	2021-04-12	United States
S_427_N	S	427	SRR14451736	22841	G	A	0,998258	2021-04-12	United States
S_501_Y	S	501	SRR14451736	23063	A	T	1	2021-04-12	United States
S_570_D	S	570	SRR14451736	23271	C	A	0,998343	2021-04-12	United States
S_614_G	S	614	SRR14451736	23403	A	G	1	2021-04-12	United States
S_681_H	S	681	SRR14451736	23604	C	A	1	2021-04-12	United States
S_716_I	S	716	SRR14451736	23709	C	T	0,994118	2021-04-12	United States
S_982_A	S	982	SRR14451736	24506	T	G	1	2021-04-12	United States
S_1118_H	S	1118	SRR14451736	24914	G	C	1	2021-04-12	United States
ORF3a_13_NA	ORF3a	13	SRR14451736	25431	A	-ACTTTG	0,839921	2021-04-12	United States
ORF3a_188_C	ORF3a	188	SRR14451736	25954	G	T	0,999244	2021-04-12	United States
ORF8_27_*	ORF8	27	SRR14451736	27972	C	T	1	2021-04-12	United States
ORF8_52_I	ORF8	52	SRR14451736	28048	G	T	0,99845	2021-04-12	United States
ORF8_73_C	ORF8	73	SRR14451736	28111	A	G	0,998789	2021-04-12	United States
N_3_H	N	3	SRR14451736	28280	G	C	1	2021-04-12	United States
N_3_V	N	3	SRR14451736	28281	A	T	1	2021-04-12	United States
N_3_E	N	3	SRR14451736	28282	T	A	1	2021-04-12	United States
N_203_K	N	203	SRR14451736	28881	G	A	0,999539	2021-04-12	United States
N_204_R	N	204	SRR14451736	28883	G	C	0,999541	2021-04-12	United States
N_235_F	N	235	SRR14451736	28977	C	T	1	2021-04-12	United States
ORF1ab_208_V	ORF1ab	208	SRR14451737	888	C	T	0,99913	2021-04-12	United States
ORF1ab_265_I	ORF1ab	265	SRR14451737	1059	C	T	0,989461	2021-04-12	United States
ORF1ab_798_N	ORF1ab	798	SRR14451737	2659	G	T	1	2021-04-12	United States
ORF1ab_1946_S	ORF1ab	1946	SRR14451737	6101	G	A	1	2021-04-12	United States
ORF1ab_2938_I	ORF1ab	2938	SRR14451737	9077	G	A	1	2021-04-12	United States
ORF1ab_3201_P	ORF1ab	3201	SRR14451737	9867	T	C	1	2021-04-12	United States
ORF1ab_3674_NA	ORF1ab	3674	SRR14451737	11287	G	-TCTGGTTTT	0,992866	2021-04-12	United States
ORF1ab_3796_F	ORF1ab	3796	SRR14451737	11651	C	T	0,055189	2021-04-12	United States
ORF1ab_3796_NA	ORF1ab	3796	SRR14451737	11651	C	+T	0,112836	2021-04-12	United States
ORF1ab_314_L	ORF1ab	314	SRR14451737	14408	C	T	0,998708	2021-04-12	United States
ORF1ab_1011_H	ORF1ab	1011	SRR14451737	16500	A	C	0,996491	2021-04-12	United States
S_3_NA	S	3	SRR14451737	21569	G	+T	0,0862944	2021-04-12	United States
S_5_F	S	5	SRR14451737	21575	C	T	1	2021-04-12	United States
S_95_I	S	95	SRR14451737	21846	C	T	0,998507	2021-04-12	United States
S_143_NA	S	143	SRR14451737	21990	T	-TTA	0,50885	2021-04-12	United States
S_216_F	S	216	SRR14451737	22208	C	T	0,997879	2021-04-12	United States
S_253_G	S	253	SRR14451737	22320	A	G	1	2021-04-12	United States
S_258_R	S	258	SRR14451737	22334	T	C	0,497286	2021-04-12	United States
S_477_N	S	477	SRR14451737	22992	G	A	0,997768	2021-04-12	United States
S_614_G	S	614	SRR14451737	23403	A	G	0,998902	2021-04-12	United States
S_957_R	S	957	SRR14451737	24432	A	G	0,998205	2021-04-12	United States
S_1260_N	S	1260	SRR14451737	25340	G	A	1	2021-04-12	United States
ORF3a_42_L	ORF3a	42	SRR14451737	25517	C	T	0,999043	2021-04-12	United States
ORF3a_57_H	ORF3a	57	SRR14451737	25563	G	T	0,999022	2021-04-12	United States
ORF7a_116_F	ORF7a	116	SRR14451737	27739	C	T	0,996992	2021-04-12	United States
ORF8_11_I	ORF8	11	SRR14451737	27925	C	T	0,998081	2021-04-12	United States
ORF8_66_S	ORF8	66	SRR14451737	28089	G	A	0,269303	2021-04-12	United States
N_13_L	N	13	SRR14451737	28311	C	T	0,999283	2021-04-12	United States
N_202_R	N	202	SRR14451737	28879	T	G	1	2021-04-12	United States
ORF1ab_498_V	ORF1ab	498	SRR14451738	1758	C	T	0,998586	2021-04-12	United States
ORF1ab_1001_I	ORF1ab	1001	SRR14451738	3267	C	T	0,998729	2021-04-12	United States
ORF1ab_1708_D	ORF1ab	1708	SRR14451738	5388	C	A	1	2021-04-12	United States
ORF1ab_2230_T	ORF1ab	2230	SRR14451738	6954	T	C	0,997978	2021-04-12	United States
ORF1ab_3603_NA	ORF1ab	3603	SRR14451738	11074	C	+T	0,0618302	2021-04-12	United States
ORF1ab_3674_NA	ORF1ab	3674	SRR14451738	11287	G	-TCTGGTTTT	1	2021-04-12	United States
ORF1ab_314_L	ORF1ab	314	SRR14451738	14408	C	T	0,998991	2021-04-12	United States
ORF1ab_1460_K	ORF1ab	1460	SRR14451738	17845	C	A	0,0649652	2021-04-12	United States
ORF1ab_2172_NA	ORF1ab	2172	SRR14451738	19983	C	+T	0,0511152	2021-04-12	United States
S_3_NA	S	3	SRR14451738	21569	G	+T	0,100527	2021-04-12	United States
S_5_F	S	5	SRR14451738	21575	C	T	1	2021-04-12	United States
S_68_NA	S	68	SRR14451738	21764	A	-TACATG	0,995643	2021-04-12	United States
S_143_NA	S	143	SRR14451738	21990	T	-TTA	0,989955	2021-04-12	United States
S_501_Y	S	501	SRR14451738	23063	A	T	1	2021-04-12	United States
S_570_D	S	570	SRR14451738	23271	C	A	1	2021-04-12	United States
S_614_G	S	614	SRR14451738	23403	A	G	1	2021-04-12	United States
S_681_H	S	681	SRR14451738	23604	C	A	1	2021-04-12	United States
S_716_I	S	716	SRR14451738	23709	C	T	1	2021-04-12	United States
S_982_A	S	982	SRR14451738	24506	T	G	0,99924	2021-04-12	United States
S_1118_Y	S	1118	SRR14451738	24914	G	T	1	2021-04-12	United States
ORF3a_45_L	ORF3a	45	SRR14451738	25526	G	T	1	2021-04-12	United States
ORF3a_151_I	ORF3a	151	SRR14451738	25844	C	T	1	2021-04-12	United States
ORF7a_62_*	ORF7a	62	SRR14451738	27577	C	T	1	2021-04-12	United States
ORF7a_83_L	ORF7a	83	SRR14451738	27641	C	T	1	2021-04-12	United States
ORF7b_32_F	ORF7b	32	SRR14451738	27849	C	T	0,998876	2021-04-12	United States
ORF8_27_*	ORF8	27	SRR14451738	27972	C	T	1	2021-04-12	United States
ORF8_52_I	ORF8	52	SRR14451738	28048	G	T	1	2021-04-12	United States
ORF8_73_C	ORF8	73	SRR14451738	28111	A	G	0,999538	2021-04-12	United States
N_3_H	N	3	SRR14451738	28280	G	C	0,999525	2021-04-12	United States
N_3_V	N	3	SRR14451738	28281	A	T	0,999051	2021-04-12	United States
N_3_E	N	3	SRR14451738	28282	T	A	0,999526	2021-04-12	United States
N_203_K	N	203	SRR14451738	28881	G	A	0,998343	2021-04-12	United States
N_204_R	N	204	SRR14451738	28883	G	C	0,998349	2021-04-12	United States
N_235_F	N	235	SRR14451738	28977	C	T	0,999451	2021-04-12	United States
ORF1ab_1001_I	ORF1ab	1001	SRR14451739	3267	C	T	0,998516	2021-04-12	United States
ORF1ab_1708_D	ORF1ab	1708	SRR14451739	5388	C	A	1	2021-04-12	United States
ORF1ab_2144_NA	ORF1ab	2144	SRR14451739	6696	C	+T	0,0563758	2021-04-12	United States
ORF1ab_2230_T	ORF1ab	2230	SRR14451739	6954	T	C	1	2021-04-12	United States
ORF1ab_3674_NA	ORF1ab	3674	SRR14451739	11287	G	-TCTGGTTTT	0,997375	2021-04-12	United States
ORF1ab_314_L	ORF1ab	314	SRR14451739	14408	C	T	1	2021-04-12	United States
ORF1ab_2172_NA	ORF1ab	2172	SRR14451739	19983	C	+T	0,0529865	2021-04-12	United States
ORF1ab_2184_S	ORF1ab	2184	SRR14451739	20018	T	C	1	2021-04-12	United States
S_3_NA	S	3	SRR14451739	21569	G	+T	0,0886025	2021-04-12	United States
S_5_F	S	5	SRR14451739	21575	C	T	0,999188	2021-04-12	United States
S_68_NA	S	68	SRR14451739	21764	A	-TACATG	0,996158	2021-04-12	United States
S_143_NA	S	143	SRR14451739	21990	T	-TTA	0,988406	2021-04-12	United States
S_501_Y	S	501	SRR14451739	23063	A	T	1	2021-04-12	United States
S_570_D	S	570	SRR14451739	23271	C	A	1	2021-04-12	United States
S_614_G	S	614	SRR14451739	23403	A	G	0,999282	2021-04-12	United States
S_681_H	S	681	SRR14451739	23604	C	A	0,996071	2021-04-12	United States
S_716_I	S	716	SRR14451739	23709	C	T	1	2021-04-12	United States
S_939_F	S	939	SRR14451739	24378	C	T	1	2021-04-12	United States
S_982_A	S	982	SRR14451739	24506	T	G	0,997898	2021-04-12	United States
S_1113_K	S	1113	SRR14451739	24899	C	A	0,806743	2021-04-12	United States
S_1118_Y	S	1118	SRR14451739	24914	G	T	0,999181	2021-04-12	United States
ORF3a_45_L	ORF3a	45	SRR14451739	25526	G	T	0,999083	2021-04-12	United States
ORF3a_151_I	ORF3a	151	SRR14451739	25844	C	T	0,998606	2021-04-12	United States
ORF7a_62_*	ORF7a	62	SRR14451739	27577	C	T	1	2021-04-12	United States
ORF7b_32_F	ORF7b	32	SRR14451739	27849	C	T	0,998555	2021-04-12	United States
ORF8_27_*	ORF8	27	SRR14451739	27972	C	T	0,998578	2021-04-12	United States
ORF8_52_I	ORF8	52	SRR14451739	28048	G	T	0,998563	2021-04-12	United States
ORF8_73_C	ORF8	73	SRR14451739	28111	A	G	0,999461	2021-04-12	United States
N_3_H	N	3	SRR14451739	28280	G	C	0,999399	2021-04-12	United States
N_3_V	N	3	SRR14451739	28281	A	T	1	2021-04-12	United States
N_3_E	N	3	SRR14451739	28282	T	A	1	2021-04-12	United States
N_203_K	N	203	SRR14451739	28881	G	A	0,99949	2021-04-12	United States
N_204_R	N	204	SRR14451739	28883	G	C	1	2021-04-12	United States
N_235_F	N	235	SRR14451739	28977	C	T	0,999474	2021-04-12	United States
ORF1ab_265_I	ORF1ab	265	SRR14451740	1059	C	T	0,992424	2021-04-12	United States
ORF1ab_2144_NA	ORF1ab	2144	SRR14451740	6696	C	+T	0,0636809	2021-04-12	United States
ORF1ab_2877_I	ORF1ab	2877	SRR14451740	8895	C	T	1	2021-04-12	United States
ORF1ab_3158_T	ORF1ab	3158	SRR14451740	9738	G	C	1	2021-04-12	United States
ORF1ab_3603_NA	ORF1ab	3603	SRR14451740	11074	C	+T	0,0542563	2021-04-12	United States
ORF1ab_314_L	ORF1ab	314	SRR14451740	14408	C	T	0,998918	2021-04-12	United States
ORF1ab_1183_Y	ORF1ab	1183	SRR14451740	17014	G	T	0,998891	2021-04-12	United States
ORF1ab_2172_NA	ORF1ab	2172	SRR14451740	19983	C	+T	0,0627907	2021-04-12	United States
S_13_I	S	13	SRR14451740	21600	G	T	1	2021-04-12	United States
S_152_C	S	152	SRR14451740	22018	G	T	1	2021-04-12	United States
S_258_L	S	258	SRR14451740	22335	G	T	0,998906	2021-04-12	United States
S_452_R	S	452	SRR14451740	22917	T	G	0,998924	2021-04-12	United States
S_614_G	S	614	SRR14451740	23403	A	G	1	2021-04-12	United States
ORF3a_57_H	ORF3a	57	SRR14451740	25563	G	T	1	2021-04-12	United States
ORF8_65_V	ORF8	65	SRR14451740	28087	C	T	0,998791	2021-04-12	United States
N_205_I	N	205	SRR14451740	28887	C	T	0,999398	2021-04-12	United States
ORF1ab_265_I	ORF1ab	265	SRR14451741	1059	C	T	1	2021-04-12	United States
ORF1ab_798_N	ORF1ab	798	SRR14451741	2659	G	T	1	2021-04-12	United States
ORF1ab_1946_S	ORF1ab	1946	SRR14451741	6101	G	A	0,998179	2021-04-12	United States
ORF1ab_2144_NA	ORF1ab	2144	SRR14451741	6696	C	+T	0,0539153	2021-04-12	United States
ORF1ab_3201_P	ORF1ab	3201	SRR14451741	9867	T	C	1	2021-04-12	United States
ORF1ab_3674_NA	ORF1ab	3674	SRR14451741	11287	G	-TCTGGTTTT	0,992769	2021-04-12	United States
ORF1ab_3796_NA	ORF1ab	3796	SRR14451741	11651	C	+T	0,0650033	2021-04-12	United States
ORF1ab_4348_R	ORF1ab	4348	SRR14451741	13308	A	G	0,99936	2021-04-12	United States
ORF1ab_314_L	ORF1ab	314	SRR14451741	14408	C	T	1	2021-04-12	United States
ORF1ab_1011_H	ORF1ab	1011	SRR14451741	16500	A	C	1	2021-04-12	United States
S_3_NA	S	3	SRR14451741	21569	G	+T	0,0767956	2021-04-12	United States
S_5_F	S	5	SRR14451741	21575	C	T	0,998844	2021-04-12	United States
S_95_I	S	95	SRR14451741	21846	C	T	0,998748	2021-04-12	United States
S_253_G	S	253	SRR14451741	22320	A	G	0,999115	2021-04-12	United States
S_477_N	S	477	SRR14451741	22992	G	A	1	2021-04-12	United States
S_614_G	S	614	SRR14451741	23403	A	G	1	2021-04-12	United States
S_957_R	S	957	SRR14451741	24432	A	G	0,997121	2021-04-12	United States
S_1260_N	S	1260	SRR14451741	25340	G	A	0,999479	2021-04-12	United States
ORF3a_42_L	ORF3a	42	SRR14451741	25517	C	T	1	2021-04-12	United States
ORF3a_57_H	ORF3a	57	SRR14451741	25563	G	T	1	2021-04-12	United States
ORF7a_116_F	ORF7a	116	SRR14451741	27739	C	T	0,997191	2021-04-12	United States
ORF8_11_I	ORF8	11	SRR14451741	27925	C	T	1	2021-04-12	United States
N_13_L	N	13	SRR14451741	28311	C	T	0,998557	2021-04-12	United States
N_202_R	N	202	SRR14451741	28879	T	G	0,998889	2021-04-12	United States
ORF1ab_208_V	ORF1ab	208	SRR14451742	888	C	T	0,999316	2021-04-12	United States
ORF1ab_265_I	ORF1ab	265	SRR14451742	1059	C	T	0,98973	2021-04-12	United States
ORF1ab_568_I	ORF1ab	568	SRR14451742	1968	C	T	0,0523897	2021-04-12	United States
ORF1ab_798_N	ORF1ab	798	SRR14451742	2659	G	T	1	2021-04-12	United States
ORF1ab_1946_S	ORF1ab	1946	SRR14451742	6101	G	A	0,99848	2021-04-12	United States
ORF1ab_2938_I	ORF1ab	2938	SRR14451742	9077	G	A	0,998819	2021-04-12	United States
ORF1ab_3201_P	ORF1ab	3201	SRR14451742	9867	T	C	1	2021-04-12	United States
ORF1ab_3674_NA	ORF1ab	3674	SRR14451742	11287	G	-TCTGGTTTT	0,997108	2021-04-12	United States
ORF1ab_3796_F	ORF1ab	3796	SRR14451742	11651	C	T	0,0514962	2021-04-12	United States
ORF1ab_3796_NA	ORF1ab	3796	SRR14451742	11651	C	+T	0,104864	2021-04-12	United States
ORF1ab_314_L	ORF1ab	314	SRR14451742	14408	C	T	1	2021-04-12	United States
ORF1ab_628_I	ORF1ab	628	SRR14451742	15349	G	A	0,054902	2021-04-12	United States
ORF1ab_847_V	ORF1ab	847	SRR14451742	16006	A	G	0,271028	2021-04-12	United States
ORF1ab_1011_H	ORF1ab	1011	SRR14451742	16500	A	C	1	2021-04-12	United States
ORF1ab_1160_V	ORF1ab	1160	SRR14451742	16946	C	T	0,999083	2021-04-12	United States
S_3_NA	S	3	SRR14451742	21569	G	+T	0,0826572	2021-04-12	United States
S_5_F	S	5	SRR14451742	21575	C	T	1	2021-04-12	United States
S_95_I	S	95	SRR14451742	21846	C	T	0,997904	2021-04-12	United States
S_216_F	S	216	SRR14451742	22208	C	T	0,999377	2021-04-12	United States
S_253_G	S	253	SRR14451742	22320	A	G	0,999055	2021-04-12	United States
S_477_N	S	477	SRR14451742	22992	G	A	0,996446	2021-04-12	United States
S_614_G	S	614	SRR14451742	23403	A	G	0,999141	2021-04-12	United States
S_957_R	S	957	SRR14451742	24432	A	G	0,998507	2021-04-12	United States
S_1260_N	S	1260	SRR14451742	25340	G	A	0,999174	2021-04-12	United States
ORF3a_42_L	ORF3a	42	SRR14451742	25517	C	T	1	2021-04-12	United States
ORF3a_57_H	ORF3a	57	SRR14451742	25563	G	T	0,998445	2021-04-12	United States
ORF7a_116_F	ORF7a	116	SRR14451742	27739	C	T	0,998379	2021-04-12	United States
ORF8_11_I	ORF8	11	SRR14451742	27925	C	T	0,998095	2021-04-12	United States
N_13_L	N	13	SRR14451742	28311	C	T	0,997012	2021-04-12	United States
N_202_R	N	202	SRR14451742	28879	T	G	0,999122	2021-04-12	United States
ORF1ab_265_I	ORF1ab	265	SRR14451743	1059	C	T	0,995609	2021-04-12	United States
ORF1ab_614_I	ORF1ab	614	SRR14451743	2106	C	T	1	2021-04-12	United States
ORF1ab_1946_S	ORF1ab	1946	SRR14451743	6101	G	A	0,998062	2021-04-12	United States
ORF1ab_3201_P	ORF1ab	3201	SRR14451743	9867	T	C	1	2021-04-12	United States
ORF1ab_3674_NA	ORF1ab	3674	SRR14451743	11287	G	-TCTGGTTTT	0,994413	2021-04-12	United States
ORF1ab_3777_R	ORF1ab	3777	SRR14451743	11595	A	G	0,998775	2021-04-12	United States
ORF1ab_314_L	ORF1ab	314	SRR14451743	14408	C	T	1	2021-04-12	United States
ORF1ab_1011_H	ORF1ab	1011	SRR14451743	16500	A	C	0,99604	2021-04-12	United States
S_3_NA	S	3	SRR14451743	21569	G	+T	0,0612048	2021-04-12	United States
S_5_F	S	5	SRR14451743	21575	C	T	0,999008	2021-04-12	United States
S_95_I	S	95	SRR14451743	21846	C	T	0,998706	2021-04-12	United States
S_253_G	S	253	SRR14451743	22320	A	G	1	2021-04-12	United States
S_477_N	S	477	SRR14451743	22992	G	A	0,999321	2021-04-12	United States
S_614_G	S	614	SRR14451743	23403	A	G	0,998414	2021-04-12	United States
S_957_R	S	957	SRR14451743	24432	A	G	0,999543	2021-04-12	United States
ORF3a_42_L	ORF3a	42	SRR14451743	25517	C	T	0,996173	2021-04-12	United States
ORF3a_57_H	ORF3a	57	SRR14451743	25563	G	T	0,99871	2021-04-12	United States
ORF7a_116_F	ORF7a	116	SRR14451743	27739	C	T	0,99696	2021-04-12	United States
ORF8_11_I	ORF8	11	SRR14451743	27925	C	T	1	2021-04-12	United States
N_13_L	N	13	SRR14451743	28311	C	T	1	2021-04-12	United States
N_202_R	N	202	SRR14451743	28879	T	G	0,998319	2021-04-12	United States
ORF1ab_265_I	ORF1ab	265	SRR14451744	1059	C	T	0,99361	2021-04-12	United States
ORF1ab_2087_I	ORF1ab	2087	SRR14451744	6525	C	T	0,999537	2021-04-12	United States
ORF1ab_3162_E	ORF1ab	3162	SRR14451744	9749	A	G	1	2021-04-12	United States
ORF1ab_3201_P	ORF1ab	3201	SRR14451744	9867	T	C	0,995434	2021-04-12	United States
ORF1ab_3209_V	ORF1ab	3209	SRR14451744	9891	C	T	1	2021-04-12	United States
ORF1ab_3359_S	ORF1ab	3359	SRR14451744	10340	C	T	1	2021-04-12	United States
ORF1ab_3674_NA	ORF1ab	3674	SRR14451744	11287	G	-TCTGGTTTT	0,990605	2021-04-12	United States
ORF1ab_3847_I	ORF1ab	3847	SRR14451744	11804	G	A	1	2021-04-12	United States
ORF1ab_314_L	ORF1ab	314	SRR14451744	14408	C	T	0,997895	2021-04-12	United States
S_80_G	S	80	SRR14451744	21801	A	G	1	2021-04-12	United States
S_143_NA	S	143	SRR14451744	21990	T	-TTA	0,962264	2021-04-12	United States
S_148_Y	S	148	SRR14451744	22004	A	T	0,428571	2021-04-12	United States
S_157_S	S	157	SRR14451744	22032	T	C	0,999038	2021-04-12	United States
S_452_R	S	452	SRR14451744	22917	T	G	1	2021-04-12	United States
S_614_G	S	614	SRR14451744	23403	A	G	1	2021-04-12	United States
S_791_I	S	791	SRR14451744	23934	C	T	0,998148	2021-04-12	United States
S_859_N	S	859	SRR14451744	24138	C	A	0,998764	2021-04-12	United States
S_950_H	S	950	SRR14451744	24410	G	C	1	2021-04-12	United States
ORF3a_42_L	ORF3a	42	SRR14451744	25517	C	T	1	2021-04-12	United States
ORF3a_57_H	ORF3a	57	SRR14451744	25563	G	T	1	2021-04-12	United States
ORF6_57_L	ORF6	57	SRR14451744	27371	C	T	1	2021-04-12	United States
ORF7a_11_A	ORF7a	11	SRR14451744	27424	A	G	1	2021-04-12	United States
ORF8_11_I	ORF8	11	SRR14451744	27925	C	T	1	2021-04-12	United States
ORF8_51_S	ORF8	51	SRR14451744	28044	G	T	1	2021-04-12	United States
ORF8_101_C	ORF8	101	SRR14451744	28194	C	T	1	2021-04-12	United States
N_205_I	N	205	SRR14451744	28887	C	T	1	2021-04-12	United States
N_234_I	N	234	SRR14451744	28975	G	A	1	2021-04-12	United States
ORF1ab_1049_V	ORF1ab	1049	SRR14451745	3411	C	T	1	2021-04-12	United States
ORF1ab_1202_N	ORF1ab	1202	SRR14451745	3871	G	T	0,998379	2021-04-12	United States
ORF1ab_1281_N	ORF1ab	1281	SRR14451745	4108	A	C	0,998603	2021-04-12	United States
ORF1ab_1592_R	ORF1ab	1592	SRR14451745	5040	A	G	1	2021-04-12	United States
ORF1ab_4085_G	ORF1ab	4085	SRR14451745	12519	A	G	0,99842	2021-04-12	United States
ORF1ab_302_S	ORF1ab	302	SRR14451745	14371	G	T	1	2021-04-12	United States
ORF1ab_314_L	ORF1ab	314	SRR14451745	14408	C	T	1	2021-04-12	United States
ORF1ab_1787_F	ORF1ab	1787	SRR14451745	18826	G	T	1	2021-04-12	United States
S_484_K	S	484	SRR14451745	23012	G	A	1	2021-04-12	United States
S_614_G	S	614	SRR14451745	23403	A	G	1	2021-04-12	United States
S_677_H	S	677	SRR14451745	23593	G	C	1	2021-04-12	United States
S_732_S	S	732	SRR14451745	23756	A	T	1	2021-04-12	United States
S_1084_Y	S	1084	SRR14451745	24812	G	T	0,994513	2021-04-12	United States
S_1202_Q	S	1202	SRR14451745	25166	G	C	0,998681	2021-04-12	United States
N_194_L	N	194	SRR14451745	28854	C	T	1	2021-04-12	United States
N_203_K	N	203	SRR14451745	28881	G	A	1	2021-04-12	United States
N_204_R	N	204	SRR14451745	28883	G	C	0,998088	2021-04-12	United States
ORF1ab_498_V	ORF1ab	498	SRR14451746	1758	C	T	1	2021-04-12	United States
ORF1ab_1001_I	ORF1ab	1001	SRR14451746	3267	C	T	1	2021-04-12	United States
ORF1ab_1383_A	ORF1ab	1383	SRR14451746	4413	A	C	0,89548	2021-04-12	United States
ORF1ab_1708_D	ORF1ab	1708	SRR14451746	5388	C	A	1	2021-04-12	United States
ORF1ab_2144_NA	ORF1ab	2144	SRR14451746	6696	C	+T	0,0632911	2021-04-12	United States
ORF1ab_2230_T	ORF1ab	2230	SRR14451746	6954	T	C	0,998268	2021-04-12	United States
ORF1ab_3674_NA	ORF1ab	3674	SRR14451746	11287	G	-TCTGGTTTT	0,997616	2021-04-12	United States
ORF1ab_314_L	ORF1ab	314	SRR14451746	14408	C	T	1	2021-04-12	United States
S_3_NA	S	3	SRR14451746	21569	G	+T	0,0957207	2021-04-12	United States
S_5_F	S	5	SRR14451746	21575	C	T	0,993289	2021-04-12	United States
S_68_NA	S	68	SRR14451746	21764	A	-TACATG	1	2021-04-12	United States
S_143_NA	S	143	SRR14451746	21990	T	-TTA	0,983099	2021-04-12	United States
S_501_Y	S	501	SRR14451746	23063	A	T	1	2021-04-12	United States
S_570_D	S	570	SRR14451746	23271	C	A	1	2021-04-12	United States
S_614_G	S	614	SRR14451746	23403	A	G	1	2021-04-12	United States
S_681_H	S	681	SRR14451746	23604	C	A	1	2021-04-12	United States
S_716_I	S	716	SRR14451746	23709	C	T	1	2021-04-12	United States
S_982_A	S	982	SRR14451746	24506	T	G	1	2021-04-12	United States
S_1118_Y	S	1118	SRR14451746	24914	G	T	1	2021-04-12	United States
ORF3a_45_L	ORF3a	45	SRR14451746	25526	G	T	1	2021-04-12	United States
ORF3a_151_I	ORF3a	151	SRR14451746	25844	C	T	1	2021-04-12	United States
ORF7b_32_F	ORF7b	32	SRR14451746	27849	C	T	0,995434	2021-04-12	United States
ORF8_27_*	ORF8	27	SRR14451746	27972	C	T	1	2021-04-12	United States
ORF8_52_I	ORF8	52	SRR14451746	28048	G	T	1	2021-04-12	United States
ORF8_73_C	ORF8	73	SRR14451746	28111	A	G	0,999148	2021-04-12	United States
N_3_H	N	3	SRR14451746	28280	G	C	1	2021-04-12	United States
N_3_V	N	3	SRR14451746	28281	A	T	0,999183	2021-04-12	United States
N_3_E	N	3	SRR14451746	28282	T	A	1	2021-04-12	United States
N_203_K	N	203	SRR14451746	28881	G	A	0,999199	2021-04-12	United States
N_204_R	N	204	SRR14451746	28883	G	C	1	2021-04-12	United States
N_235_F	N	235	SRR14451746	28977	C	T	0,999188	2021-04-12	United States
ORF1ab_498_V	ORF1ab	498	SRR14451747	1758	C	T	1	2021-04-12	United States
ORF1ab_1001_I	ORF1ab	1001	SRR14451747	3267	C	T	1	2021-04-12	United States
ORF1ab_1383_A	ORF1ab	1383	SRR14451747	4413	A	C	0,845405	2021-04-12	United States
ORF1ab_1708_D	ORF1ab	1708	SRR14451747	5388	C	A	1	2021-04-12	United States
ORF1ab_2230_T	ORF1ab	2230	SRR14451747	6954	T	C	0,997765	2021-04-12	United States
ORF1ab_3674_NA	ORF1ab	3674	SRR14451747	11287	G	-TCTGGTTTT	0,990025	2021-04-12	United States
ORF1ab_314_L	ORF1ab	314	SRR14451747	14408	C	T	1	2021-04-12	United States
S_3_NA	S	3	SRR14451747	21569	G	+T	0,0796841	2021-04-12	United States
S_5_F	S	5	SRR14451747	21575	C	T	1	2021-04-12	United States
S_68_NA	S	68	SRR14451747	21764	A	-TACATG	0,997399	2021-04-12	United States
S_143_NA	S	143	SRR14451747	21990	T	-TTA	0,996016	2021-04-12	United States
S_501_Y	S	501	SRR14451747	23063	A	T	1	2021-04-12	United States
S_570_D	S	570	SRR14451747	23271	C	A	0,999061	2021-04-12	United States
S_614_G	S	614	SRR14451747	23403	A	G	1	2021-04-12	United States
S_681_H	S	681	SRR14451747	23604	C	A	1	2021-04-12	United States
S_716_I	S	716	SRR14451747	23709	C	T	1	2021-04-12	United States
S_982_A	S	982	SRR14451747	24506	T	G	1	2021-04-12	United States
S_1118_Y	S	1118	SRR14451747	24914	G	T	0,998607	2021-04-12	United States
ORF3a_45_L	ORF3a	45	SRR14451747	25526	G	T	1	2021-04-12	United States
ORF3a_151_I	ORF3a	151	SRR14451747	25844	C	T	0,999136	2021-04-12	United States
ORF7a_62_*	ORF7a	62	SRR14451747	27577	C	T	1	2021-04-12	United States
ORF7b_32_F	ORF7b	32	SRR14451747	27849	C	T	1	2021-04-12	United States
ORF8_27_*	ORF8	27	SRR14451747	27972	C	T	1	2021-04-12	United States
ORF8_52_I	ORF8	52	SRR14451747	28048	G	T	1	2021-04-12	United States
ORF8_73_C	ORF8	73	SRR14451747	28111	A	G	0,998415	2021-04-12	United States
N_3_H	N	3	SRR14451747	28280	G	C	1	2021-04-12	United States
N_3_V	N	3	SRR14451747	28281	A	T	1	2021-04-12	United States
N_3_E	N	3	SRR14451747	28282	T	A	1	2021-04-12	United States
N_203_K	N	203	SRR14451747	28881	G	A	0,999394	2021-04-12	United States
N_204_R	N	204	SRR14451747	28883	G	C	0,999394	2021-04-12	United States
N_235_F	N	235	SRR14451747	28977	C	T	0,999384	2021-04-12	United States
ORF1ab_265_I	ORF1ab	265	SRR14451748	1059	C	T	0,992537	2021-04-12	United States
ORF1ab_3201_P	ORF1ab	3201	SRR14451748	9867	T	C	1	2021-04-12	United States
ORF1ab_3674_NA	ORF1ab	3674	SRR14451748	11287	G	-TCTGGTTTT	0,999072	2021-04-12	United States
ORF1ab_3771_V	ORF1ab	3771	SRR14451748	11576	A	G	1	2021-04-12	United States
ORF1ab_314_L	ORF1ab	314	SRR14451748	14408	C	T	1	2021-04-12	United States
ORF1ab_1011_H	ORF1ab	1011	SRR14451748	16500	A	C	1	2021-04-12	United States
ORF1ab_1191_H	ORF1ab	1191	SRR14451748	17038	A	C	0,998409	2021-04-12	United States
ORF1ab_1538_L	ORF1ab	1538	SRR14451748	18079	G	T	0,998888	2021-04-12	United States
ORF1ab_2172_NA	ORF1ab	2172	SRR14451748	19981	G	+T	0,0502336	2021-04-12	United States
S_3_NA	S	3	SRR14451748	21569	G	+T	0,0898642	2021-04-12	United States
S_5_F	S	5	SRR14451748	21575	C	T	1	2021-04-12	United States
S_19_I	S	19	SRR14451748	21618	C	T	0,29065	2021-04-12	United States
S_95_I	S	95	SRR14451748	21846	C	T	1	2021-04-12	United States
S_253_G	S	253	SRR14451748	22320	A	G	0,998394	2021-04-12	United States
S_484_K	S	484	SRR14451748	23012	G	A	0,997821	2021-04-12	United States
S_614_G	S	614	SRR14451748	23403	A	G	0,996416	2021-04-12	United States
S_701_V	S	701	SRR14451748	23664	C	T	1	2021-04-12	United States
ORF3a_42_L	ORF3a	42	SRR14451748	25517	C	T	0,999379	2021-04-12	United States
ORF3a_57_H	ORF3a	57	SRR14451748	25563	G	T	1	2021-04-12	United States
ORF8_11_I	ORF8	11	SRR14451748	27925	C	T	1	2021-04-12	United States
N_165_I	N	165	SRR14451748	28767	C	T	0,999354	2021-04-12	United States
N_199_L	N	199	SRR14451748	28869	C	T	0,998078	2021-04-12	United States
N_234_I	N	234	SRR14451748	28975	G	A	1	2021-04-12	United States
N_260_NA	N	260	SRR14451748	29051	C	+A	0,0547397	2021-04-12	United States
N_379_N	N	379	SRR14451748	29409	C	A	1	2021-04-12	United States
ORF1ab_265_I	ORF1ab	265	SRR14451749	1059	C	T	0,986047	2021-04-11	United States
ORF1ab_948_D	ORF1ab	948	SRR14451749	3109	G	T	1	2021-04-11	United States
ORF1ab_2144_NA	ORF1ab	2144	SRR14451749	6696	C	+T	0,0693333	2021-04-11	United States
ORF1ab_3201_P	ORF1ab	3201	SRR14451749	9867	T	C	0,995708	2021-04-11	United States
ORF1ab_3674_NA	ORF1ab	3674	SRR14451749	11287	G	-TCTGGTTTT	0,983963	2021-04-11	United States
ORF1ab_314_L	ORF1ab	314	SRR14451749	14408	C	T	1	2021-04-11	United States
ORF1ab_1011_H	ORF1ab	1011	SRR14451749	16500	A	C	0,996689	2021-04-11	United States
ORF1ab_2172_NA	ORF1ab	2172	SRR14451749	19983	C	+T	0,0542888	2021-04-11	United States
S_3_NA	S	3	SRR14451749	21569	G	+T	0,0862177	2021-04-11	United States
S_5_F	S	5	SRR14451749	21575	C	T	1	2021-04-11	United States
S_95_I	S	95	SRR14451749	21846	C	T	1	2021-04-11	United States
S_253_G	S	253	SRR14451749	22320	A	G	0,998994	2021-04-11	United States
S_484_K	S	484	SRR14451749	23012	G	A	1	2021-04-11	United States
S_614_G	S	614	SRR14451749	23403	A	G	0,998026	2021-04-11	United States
S_701_V	S	701	SRR14451749	23664	C	T	1	2021-04-11	United States
ORF3a_42_L	ORF3a	42	SRR14451749	25517	C	T	0,999117	2021-04-11	United States
ORF3a_57_H	ORF3a	57	SRR14451749	25563	G	T	1	2021-04-11	United States
ORF8_11_I	ORF8	11	SRR14451749	27925	C	T	1	2021-04-11	United States
N_199_L	N	199	SRR14451749	28869	C	T	0,998845	2021-04-11	United States
N_234_I	N	234	SRR14451749	28975	G	A	0,998817	2021-04-11	United States
N_260_NA	N	260	SRR14451749	29051	C	+A	0,0527704	2021-04-11	United States
ORF10_10_L	ORF10	10	SRR14451749	29586	C	T	0,998719	2021-04-11	United States
ORF1ab_309_L	ORF1ab	309	SRR14451750	1191	C	T	0,999058	2021-04-09	United States
ORF1ab_542_C	ORF1ab	542	SRR14451750	1889	C	T	1	2021-04-09	United States
ORF1ab_959_S	ORF1ab	959	SRR14451750	3140	C	T	1	2021-04-09	United States
ORF1ab_1060_V	ORF1ab	1060	SRR14451750	3444	C	T	1	2021-04-09	United States
ORF1ab_2144_NA	ORF1ab	2144	SRR14451750	6696	C	+T	0,0746697	2021-04-09	United States
ORF1ab_2249_V	ORF1ab	2249	SRR14451750	7011	C	T	1	2021-04-09	United States
ORF1ab_3255_I	ORF1ab	3255	SRR14451750	10029	C	T	0,99661	2021-04-09	United States
ORF1ab_3618_V	ORF1ab	3618	SRR14451750	11117	A	G	0,999048	2021-04-09	United States
ORF1ab_4175_I	ORF1ab	4175	SRR14451750	12789	C	T	0,998684	2021-04-09	United States
ORF1ab_4398_L	ORF1ab	4398	SRR14451750	13458	C	T	0,161491	2021-04-09	United States
ORF1ab_314_L	ORF1ab	314	SRR14451750	14408	C	T	1	2021-04-09	United States
ORF1ab_833_NA	ORF1ab	833	SRR14451750	15965	G	+T	0,0670571	2021-04-09	United States
ORF1ab_1197_I	ORF1ab	1197	SRR14451750	17058	G	T	1	2021-04-09	United States
ORF1ab_1596_I	ORF1ab	1596	SRR14451750	18255	G	T	0,998246	2021-04-09	United States
S_293_F	S	293	SRR14451750	22439	C	T	0,999351	2021-04-09	United States
S_478_K	S	478	SRR14451750	22995	C	A	1	2021-04-09	United States
S_614_G	S	614	SRR14451750	23403	A	G	0,998976	2021-04-09	United States
S_681_H	S	681	SRR14451750	23604	C	A	0,992754	2021-04-09	United States
S_732_A	S	732	SRR14451750	23756	A	G	1	2021-04-09	United States
ORF3a_23_V	ORF3a	23	SRR14451750	25460	C	T	0,997423	2021-04-09	United States
ORF8_115_L	ORF8	115	SRR14451750	28237	G	T	0,371517	2021-04-09	United States
N_203_K	N	203	SRR14451750	28881	G	A	0,99823	2021-04-09	United States
N_204_R	N	204	SRR14451750	28883	G	C	0,99734	2021-04-09	United States
ORF1ab_1001_I	ORF1ab	1001	SRR14451751	3267	C	T	1	2021-04-16	United States
ORF1ab_1708_D	ORF1ab	1708	SRR14451751	5388	C	A	1	2021-04-16	United States
ORF1ab_2230_T	ORF1ab	2230	SRR14451751	6954	T	C	1	2021-04-16	United States
ORF1ab_2345_V	ORF1ab	2345	SRR14451751	7299	C	T	1	2021-04-16	United States
ORF1ab_3603_NA	ORF1ab	3603	SRR14451751	11074	C	+T	0,0532286	2021-04-16	United States
ORF1ab_3674_NA	ORF1ab	3674	SRR14451751	11287	G	-TCTGGTTTT	0,995663	2021-04-16	United States
ORF1ab_3829_F	ORF1ab	3829	SRR14451751	11750	C	T	1	2021-04-16	United States
ORF1ab_314_L	ORF1ab	314	SRR14451751	14408	C	T	1	2021-04-16	United States
ORF1ab_414_V	ORF1ab	414	SRR14451751	14708	C	T	1	2021-04-16	United States
S_68_NA	S	68	SRR14451751	21764	A	-TACATG	0,986755	2021-04-16	United States
S_143_NA	S	143	SRR14451751	21990	T	-TTA	0,99787	2021-04-16	United States
S_501_Y	S	501	SRR14451751	23063	A	T	1	2021-04-16	United States
S_570_D	S	570	SRR14451751	23271	C	A	0,998742	2021-04-16	United States
S_614_G	S	614	SRR14451751	23403	A	G	0,99877	2021-04-16	United States
S_681_H	S	681	SRR14451751	23604	C	A	1	2021-04-16	United States
S_716_I	S	716	SRR14451751	23709	C	T	1	2021-04-16	United States
S_982_A	S	982	SRR14451751	24506	T	G	0,996082	2021-04-16	United States
S_1118_H	S	1118	SRR14451751	24914	G	C	0,999316	2021-04-16	United States
ORF3a_33_S	ORF3a	33	SRR14451751	25489	G	T	1	2021-04-16	United States
ORF8_27_*	ORF8	27	SRR14451751	27972	C	T	0,998609	2021-04-16	United States
ORF8_52_I	ORF8	52	SRR14451751	28048	G	T	1	2021-04-16	United States
ORF8_68_*	ORF8	68	SRR14451751	28095	A	T	1	2021-04-16	United States
ORF8_73_C	ORF8	73	SRR14451751	28111	A	G	0,999447	2021-04-16	United States
N_3_H	N	3	SRR14451751	28280	G	C	1	2021-04-16	United States
N_3_V	N	3	SRR14451751	28281	A	T	1	2021-04-16	United States
N_3_E	N	3	SRR14451751	28282	T	A	0,99933	2021-04-16	United States
N_179_S	N	179	SRR14451751	28808	G	A	0,0946209	2021-04-16	United States
N_203_K	N	203	SRR14451751	28881	G	A	0,999365	2021-04-16	United States
N_204_R	N	204	SRR14451751	28883	G	C	1	2021-04-16	United States
N_235_F	N	235	SRR14451751	28977	C	T	1	2021-04-16	United States
ORF1ab_265_I	ORF1ab	265	SRR14451752	1059	C	T	0,987421	2021-04-16	United States
ORF1ab_398_H	ORF1ab	398	SRR14451752	1458	G	A	1	2021-04-16	United States
ORF1ab_2605_S	ORF1ab	2605	SRR14451752	8078	C	T	0,998503	2021-04-16	United States
ORF1ab_3334_D	ORF1ab	3334	SRR14451752	10266	G	A	1	2021-04-16	United States
ORF1ab_4205_V	ORF1ab	4205	SRR14451752	12878	A	G	1	2021-04-16	United States
ORF1ab_314_L	ORF1ab	314	SRR14451752	14408	C	T	1	2021-04-16	United States
ORF1ab_1183_Y	ORF1ab	1183	SRR14451752	17014	G	T	0,998768	2021-04-16	United States
S_13_I	S	13	SRR14451752	21600	G	T	1	2021-04-16	United States
S_152_C	S	152	SRR14451752	22018	G	T	1	2021-04-16	United States
S_452_R	S	452	SRR14451752	22917	T	G	0,99926	2021-04-16	United States
S_614_G	S	614	SRR14451752	23403	A	G	1	2021-04-16	United States
ORF3a_57_H	ORF3a	57	SRR14451752	25563	G	T	0,999188	2021-04-16	United States
ORF3a_108_P	ORF3a	108	SRR14451752	25715	T	C	1	2021-04-16	United States
ORF8_100_L	ORF8	100	SRR14451752	28191	G	T	0,998848	2021-04-16	United States
N_205_I	N	205	SRR14451752	28887	C	T	1	2021-04-16	United States
N_234_I	N	234	SRR14451752	28975	G	T	0,99907	2021-04-16	United States
ORF1ab_1246_I	ORF1ab	1246	SRR14451753	4002	C	T	0,999035	2021-04-15	United States
ORF1ab_2287_S	ORF1ab	2287	SRR14451753	7124	C	T	1	2021-04-15	United States
ORF1ab_2387_V	ORF1ab	2387	SRR14451753	7424	T	G	0,99665	2021-04-15	United States
ORF1ab_3201_P	ORF1ab	3201	SRR14451753	9867	T	C	0,99759	2021-04-15	United States
ORF1ab_3255_I	ORF1ab	3255	SRR14451753	10029	C	T	1	2021-04-15	United States
ORF1ab_3278_S	ORF1ab	3278	SRR14451753	10097	G	A	1	2021-04-15	United States
ORF1ab_3674_NA	ORF1ab	3674	SRR14451753	11287	G	-TCTGGTTTT	0,991972	2021-04-15	United States
ORF1ab_314_L	ORF1ab	314	SRR14451753	14408	C	T	1	2021-04-15	United States
ORF1ab_1287_S	ORF1ab	1287	SRR14451753	17326	C	T	1	2021-04-15	United States
ORF1ab_2172_NA	ORF1ab	2172	SRR14451753	19983	C	+T	0,0508772	2021-04-15	United States
S_75_V	S	75	SRR14451753	21786	G	T	1	2021-04-15	United States
S_76_I	S	76	SRR14451753	21789	C	T	0,998668	2021-04-15	United States
S_246_NA	S	246	SRR14451753	22298	A	-GAAGTTATTTGACTCCTGGTG	0,958375	2021-04-15	United States
S_452_Q	S	452	SRR14451753	22917	T	A	0,997317	2021-04-15	United States
S_490_S	S	490	SRR14451753	23031	T	C	0,997329	2021-04-15	United States
S_614_G	S	614	SRR14451753	23403	A	G	1	2021-04-15	United States
S_859_N	S	859	SRR14451753	24138	C	A	0,99886	2021-04-15	United States
N_13_L	N	13	SRR14451753	28311	C	T	1	2021-04-15	United States
N_203_K	N	203	SRR14451753	28881	G	A	0,999664	2021-04-15	United States
N_204_R	N	204	SRR14451753	28883	G	C	0,997986	2021-04-15	United States
N_214_C	N	214	SRR14451753	28913	G	T	0,998657	2021-04-15	United States
N_350_A	N	350	SRR14451753	29322	T	C	0,999332	2021-04-15	United States
N_366_I	N	366	SRR14451753	29370	C	T	0,99654	2021-04-15	United States
ORF1ab_1001_I	ORF1ab	1001	SRR14451754	3267	C	T	1	2021-04-16	United States
ORF1ab_1708_D	ORF1ab	1708	SRR14451754	5388	C	A	1	2021-04-16	United States
ORF1ab_2230_T	ORF1ab	2230	SRR14451754	6954	T	C	1	2021-04-16	United States
ORF1ab_2259_I	ORF1ab	2259	SRR14451754	7042	G	T	0,999327	2021-04-16	United States
ORF1ab_3603_NA	ORF1ab	3603	SRR14451754	11074	C	-T	0,0515378	2021-04-16	United States
ORF1ab_3674_NA	ORF1ab	3674	SRR14451754	11287	G	-TCTGGTTTT	0,993475	2021-04-16	United States
ORF1ab_3829_F	ORF1ab	3829	SRR14451754	11750	C	T	0,998148	2021-04-16	United States
ORF1ab_218_L	ORF1ab	218	SRR14451754	14120	C	T	0,998876	2021-04-16	United States
ORF1ab_314_L	ORF1ab	314	SRR14451754	14408	C	T	1	2021-04-16	United States
S_68_NA	S	68	SRR14451754	21764	A	-TACATG	0,997753	2021-04-16	United States
S_143_NA	S	143	SRR14451754	21990	T	-TTA	0,99051	2021-04-16	United States
S_501_Y	S	501	SRR14451754	23063	A	T	1	2021-04-16	United States
S_570_D	S	570	SRR14451754	23271	C	A	0,998855	2021-04-16	United States
S_614_G	S	614	SRR14451754	23403	A	G	1	2021-04-16	United States
S_681_H	S	681	SRR14451754	23604	C	A	1	2021-04-16	United States
S_716_I	S	716	SRR14451754	23709	C	T	1	2021-04-16	United States
S_982_A	S	982	SRR14451754	24506	T	G	1	2021-04-16	United States
S_1118_H	S	1118	SRR14451754	24914	G	C	0,999017	2021-04-16	United States
ORF8_27_*	ORF8	27	SRR14451754	27972	C	T	1	2021-04-16	United States
ORF8_52_I	ORF8	52	SRR14451754	28048	G	T	1	2021-04-16	United States
ORF8_68_*	ORF8	68	SRR14451754	28095	A	T	1	2021-04-16	United States
ORF8_73_C	ORF8	73	SRR14451754	28111	A	G	0,9992	2021-04-16	United States
N_3_H	N	3	SRR14451754	28280	G	C	1	2021-04-16	United States
N_3_V	N	3	SRR14451754	28281	A	T	1	2021-04-16	United States
N_3_E	N	3	SRR14451754	28282	T	A	1	2021-04-16	United States
N_203_K	N	203	SRR14451754	28881	G	A	1	2021-04-16	United States
N_204_R	N	204	SRR14451754	28883	G	C	0,999278	2021-04-16	United States
N_235_F	N	235	SRR14451754	28977	C	T	1	2021-04-16	United States
ORF1ab_646_R	ORF1ab	646	SRR14451755	2201	T	A	0,990566	2021-04-16	United States
ORF1ab_1001_I	ORF1ab	1001	SRR14451755	3267	C	T	1	2021-04-16	United States
ORF1ab_1223_A	ORF1ab	1223	SRR14451755	3933	A	C	0,996016	2021-04-16	United States
ORF1ab_1708_D	ORF1ab	1708	SRR14451755	5388	C	A	1	2021-04-16	United States
ORF1ab_2144_NA	ORF1ab	2144	SRR14451755	6696	C	+T	0,0713547	2021-04-16	United States
ORF1ab_2230_T	ORF1ab	2230	SRR14451755	6954	T	C	1	2021-04-16	United States
ORF1ab_3674_NA	ORF1ab	3674	SRR14451755	11287	G	-TCTGGTTTT	0,996942	2021-04-16	United States
ORF1ab_3829_F	ORF1ab	3829	SRR14451755	11750	C	T	1	2021-04-16	United States
ORF1ab_314_L	ORF1ab	314	SRR14451755	14408	C	T	1	2021-04-16	United States
S_68_NA	S	68	SRR14451755	21764	A	-TACATG	1	2021-04-16	United States
S_143_NA	S	143	SRR14451755	21990	T	-TTA	0,990755	2021-04-16	United States
S_501_Y	S	501	SRR14451755	23063	A	T	1	2021-04-16	United States
S_570_D	S	570	SRR14451755	23271	C	A	0,99763	2021-04-16	United States
S_614_G	S	614	SRR14451755	23403	A	G	1	2021-04-16	United States
S_681_H	S	681	SRR14451755	23604	C	A	1	2021-04-16	United States
S_716_I	S	716	SRR14451755	23709	C	T	1	2021-04-16	United States
S_982_A	S	982	SRR14451755	24506	T	G	0,999088	2021-04-16	United States
S_1118_H	S	1118	SRR14451755	24914	G	C	1	2021-04-16	United States
ORF3a_110_S	ORF3a	110	SRR14451755	25720	G	T	0,997301	2021-04-16	United States
ORF8_27_*	ORF8	27	SRR14451755	27972	C	T	1	2021-04-16	United States
ORF8_52_I	ORF8	52	SRR14451755	28048	G	T	1	2021-04-16	United States
ORF8_73_C	ORF8	73	SRR14451755	28111	A	G	0,997462	2021-04-16	United States
N_3_H	N	3	SRR14451755	28280	G	C	0,998881	2021-04-16	United States
N_3_V	N	3	SRR14451755	28281	A	T	0,99888	2021-04-16	United States
N_3_E	N	3	SRR14451755	28282	T	A	0,998879	2021-04-16	United States
N_203_K	N	203	SRR14451755	28881	G	A	1	2021-04-16	United States
N_204_R	N	204	SRR14451755	28883	G	C	0,998915	2021-04-16	United States
N_235_F	N	235	SRR14451755	28977	C	T	1	2021-04-16	United States
ORF1ab_1001_I	ORF1ab	1001	SRR14451756	3267	C	T	1	2021-04-16	United States
ORF1ab_1708_D	ORF1ab	1708	SRR14451756	5388	C	A	1	2021-04-16	United States
ORF1ab_2144_NA	ORF1ab	2144	SRR14451756	6696	C	+T	0,0855365	2021-04-16	United States
ORF1ab_2230_T	ORF1ab	2230	SRR14451756	6954	T	C	1	2021-04-16	United States
ORF1ab_3674_NA	ORF1ab	3674	SRR14451756	11287	G	-TCTGGTTTT	0,991917	2021-04-16	United States
ORF1ab_218_L	ORF1ab	218	SRR14451756	14120	C	T	0,999319	2021-04-16	United States
ORF1ab_314_L	ORF1ab	314	SRR14451756	14408	C	T	0,998971	2021-04-16	United States
ORF1ab_1975_S	ORF1ab	1975	SRR14451756	19390	C	T	1	2021-04-16	United States
S_68_NA	S	68	SRR14451756	21764	A	-TACATG	0,998817	2021-04-16	United States
S_143_NA	S	143	SRR14451756	21990	T	-TTA	0,986536	2021-04-16	United States
S_501_Y	S	501	SRR14451756	23063	A	T	0,995906	2021-04-16	United States
S_570_D	S	570	SRR14451756	23271	C	A	1	2021-04-16	United States
S_614_G	S	614	SRR14451756	23403	A	G	0,998684	2021-04-16	United States
S_681_H	S	681	SRR14451756	23604	C	A	0,996575	2021-04-16	United States
S_716_I	S	716	SRR14451756	23709	C	T	0,996479	2021-04-16	United States
S_982_A	S	982	SRR14451756	24506	T	G	1	2021-04-16	United States
S_1118_H	S	1118	SRR14451756	24914	G	C	0,999141	2021-04-16	United States
ORF8_27_*	ORF8	27	SRR14451756	27972	C	T	1	2021-04-16	United States
ORF8_52_I	ORF8	52	SRR14451756	28048	G	T	0,998308	2021-04-16	United States
ORF8_68_*	ORF8	68	SRR14451756	28095	A	T	0,998299	2021-04-16	United States
ORF8_73_C	ORF8	73	SRR14451756	28111	A	G	0,998631	2021-04-16	United States
N_3_H	N	3	SRR14451756	28280	G	C	0,999159	2021-04-16	United States
N_3_V	N	3	SRR14451756	28281	A	T	0,999158	2021-04-16	United States
N_3_E	N	3	SRR14451756	28282	T	A	0,998318	2021-04-16	United States
N_203_K	N	203	SRR14451756	28881	G	A	0,998413	2021-04-16	United States
N_204_R	N	204	SRR14451756	28883	G	C	1	2021-04-16	United States
N_235_F	N	235	SRR14451756	28977	C	T	0,999201	2021-04-16	United States
N_260_NA	N	260	SRR14451756	29051	C	+A	0,0592755	2021-04-16	United States
ORF1ab_591_V	ORF1ab	591	SRR14451757	2037	C	T	0,998024	2021-04-16	United States
ORF1ab_1001_I	ORF1ab	1001	SRR14451757	3267	C	T	1	2021-04-16	United States
ORF1ab_1708_D	ORF1ab	1708	SRR14451757	5388	C	A	1	2021-04-16	United States
ORF1ab_2144_NA	ORF1ab	2144	SRR14451757	6696	C	+T	0,0745482	2021-04-16	United States
ORF1ab_2230_T	ORF1ab	2230	SRR14451757	6954	T	C	1	2021-04-16	United States
ORF1ab_3674_NA	ORF1ab	3674	SRR14451757	11287	G	-TCTGGTTTT	0,993094	2021-04-16	United States
ORF1ab_314_L	ORF1ab	314	SRR14451757	14408	C	T	1	2021-04-16	United States
ORF1ab_833_NA	ORF1ab	833	SRR14451757	15965	G	+T	0,07954	2021-04-16	United States
S_68_NA	S	68	SRR14451757	21764	A	-TACATG	0,998559	2021-04-16	United States
S_143_NA	S	143	SRR14451757	21990	T	-TTA	0,986217	2021-04-16	United States
S_501_Y	S	501	SRR14451757	23063	A	T	0,99898	2021-04-16	United States
S_570_D	S	570	SRR14451757	23271	C	A	1	2021-04-16	United States
S_614_G	S	614	SRR14451757	23403	A	G	1	2021-04-16	United States
S_681_H	S	681	SRR14451757	23604	C	A	1	2021-04-16	United States
S_716_I	S	716	SRR14451757	23709	C	T	1	2021-04-16	United States
S_982_A	S	982	SRR14451757	24506	T	G	1	2021-04-16	United States
S_1118_H	S	1118	SRR14451757	24914	G	C	0,997712	2021-04-16	United States
ORF3a_131_C	ORF3a	131	SRR14451757	25785	G	T	1	2021-04-16	United States
ORF8_27_*	ORF8	27	SRR14451757	27972	C	T	1	2021-04-16	United States
ORF8_51_V	ORF8	51	SRR14451757	28045	C	T	1	2021-04-16	United States
ORF8_52_I	ORF8	52	SRR14451757	28048	G	T	1	2021-04-16	United States
ORF8_68_*	ORF8	68	SRR14451757	28095	A	T	1	2021-04-16	United States
ORF8_73_C	ORF8	73	SRR14451757	28111	A	G	0,998162	2021-04-16	United States
N_3_H	N	3	SRR14451757	28280	G	C	0,996732	2021-04-16	United States
N_3_V	N	3	SRR14451757	28281	A	T	0,995098	2021-04-16	United States
N_3_E	N	3	SRR14451757	28282	T	A	0,995106	2021-04-16	United States
N_203_K	N	203	SRR14451757	28881	G	A	1	2021-04-16	United States
N_204_R	N	204	SRR14451757	28883	G	C	0,998834	2021-04-16	United States
N_235_F	N	235	SRR14451757	28977	C	T	1	2021-04-16	United States
ORF1ab_84_NA	ORF1ab	84	SRR14451758	517	T	-ATG	0,0556962	2021-04-16	United States
ORF1ab_646_R	ORF1ab	646	SRR14451758	2201	T	A	1	2021-04-16	United States
ORF1ab_866_I	ORF1ab	866	SRR14451758	2862	C	T	0,998379	2021-04-16	United States
ORF1ab_1001_I	ORF1ab	1001	SRR14451758	3267	C	T	1	2021-04-16	United States
ORF1ab_1004_NA	ORF1ab	1004	SRR14451758	3276	C	+A	0,074359	2021-04-16	United States
ORF1ab_1223_A	ORF1ab	1223	SRR14451758	3933	A	C	1	2021-04-16	United States
ORF1ab_1525_R	ORF1ab	1525	SRR14451758	4839	T	G	0,0798669	2021-04-16	United States
ORF1ab_1708_D	ORF1ab	1708	SRR14451758	5388	C	A	1	2021-04-16	United States
ORF1ab_1802_A	ORF1ab	1802	SRR14451758	5669	T	G	0,0630063	2021-04-16	United States
ORF1ab_2029_N	ORF1ab	2029	SRR14451758	6352	G	T	0,0501931	2021-04-16	United States
ORF1ab_2230_T	ORF1ab	2230	SRR14451758	6954	T	C	1	2021-04-16	United States
ORF1ab_2514_NA	ORF1ab	2514	SRR14451758	7805	G	-A	0,0546448	2021-04-16	United States
ORF1ab_2661_F	ORF1ab	2661	SRR14451758	8247	C	T	0,998891	2021-04-16	United States
ORF1ab_2697_L	ORF1ab	2697	SRR14451758	8355	G	T	0,072973	2021-04-16	United States
ORF1ab_2703_L	ORF1ab	2703	SRR14451758	8372	G	T	0,0735695	2021-04-16	United States
ORF1ab_2776_I	ORF1ab	2776	SRR14451758	8591	G	A	1	2021-04-16	United States
ORF1ab_2781_NA	ORF1ab	2781	SRR14451758	8606	C	+T	0,0735695	2021-04-16	United States
ORF1ab_2978_NA	ORF1ab	2978	SRR14451758	9198	C	-T	0,0524476	2021-04-16	United States
ORF1ab_3147_*	ORF1ab	3147	SRR14451758	9706	T	A	0,0562092	2021-04-16	United States
ORF1ab_3604_NA	ORF1ab	3604	SRR14451758	11075	T	+C	0,0806618	2021-04-16	United States
ORF1ab_3674_NA	ORF1ab	3674	SRR14451758	11287	G	-TCTGGTTTT	1	2021-04-16	United States
ORF1ab_3829_F	ORF1ab	3829	SRR14451758	11750	C	T	1	2021-04-16	United States
ORF1ab_4271_NA	ORF1ab	4271	SRR14451758	13077	C	+T	0,0515672	2021-04-16	United States
ORF1ab_4293_NA	ORF1ab	4293	SRR14451758	13142	A	-ATTGTG	0,0792651	2021-04-16	United States
ORF1ab_136_M	ORF1ab	136	SRR14451758	13875	A	G	0,0749465	2021-04-16	United States
ORF1ab_271_NA	ORF1ab	271	SRR14451758	14279	T	+A	0,070018	2021-04-16	United States
ORF1ab_314_L	ORF1ab	314	SRR14451758	14408	C	T	1	2021-04-16	United States
ORF1ab_2160_NA	ORF1ab	2160	SRR14451758	19947	G	+A	0,0531732	2021-04-16	United States
ORF1ab_2172_NA	ORF1ab	2172	SRR14451758	19983	C	-T	0,0655172	2021-04-16	United States
ORF1ab_2172_NA	ORF1ab	2172	SRR14451758	19983	C	+T	0,0586207	2021-04-16	United States
ORF1ab_2412_NA	ORF1ab	2412	SRR14451758	20703	C	-A	0,0503486	2021-04-16	United States
ORF1ab_2659_NA	ORF1ab	2659	SRR14451758	21443	T	-A	0,0546584	2021-04-16	United States
S_6_NA	S	6	SRR14451758	21578	G	-T	0,0803727	2021-04-16	United States
S_68_NA	S	68	SRR14451758	21764	A	-TACATG	0,998483	2021-04-16	United States
S_143_NA	S	143	SRR14451758	21990	T	-TTA	0,998496	2021-04-16	United States
S_167_NA	S	167	SRR14451758	22062	C	+T	0,0958751	2021-04-16	United States
S_487_NA	S	487	SRR14451758	23022	A	-T	0,0849377	2021-04-16	United States
S_487_NA	S	487	SRR14451758	23023	T	-TG	0,0838052	2021-04-16	United States
S_501_Y	S	501	SRR14451758	23063	A	T	1	2021-04-16	United States
S_570_D	S	570	SRR14451758	23271	C	A	1	2021-04-16	United States
S_614_G	S	614	SRR14451758	23403	A	G	1	2021-04-16	United States
S_926_NA	S	926	SRR14451758	24340	A	+T	0,0724191	2021-04-16	United States
S_931_S	S	931	SRR14451758	24354	T	G	0,0736677	2021-04-16	United States
S_982_A	S	982	SRR14451758	24506	T	G	1	2021-04-16	United States
S_1118_H	S	1118	SRR14451758	24914	G	C	1	2021-04-16	United States
M_26_C	M	26	SRR14451758	26599	T	G	1	2021-04-16	United States
M_52_NA	M	52	SRR14451758	26676	A	+T	0,0848083	2021-04-16	United States
M_64_NA	M	64	SRR14451758	26713	G	-T	0,061436	2021-04-16	United States
ORF8_27_*	ORF8	27	SRR14451758	27972	C	T	1	2021-04-16	United States
ORF8_52_I	ORF8	52	SRR14451758	28048	G	T	1	2021-04-16	United States
ORF8_73_C	ORF8	73	SRR14451758	28111	A	G	1	2021-04-16	United States
N_3_H	N	3	SRR14451758	28280	G	C	1	2021-04-16	United States
N_3_V	N	3	SRR14451758	28281	A	T	0,998688	2021-04-16	United States
N_3_E	N	3	SRR14451758	28282	T	A	1	2021-04-16	United States
N_203_K	N	203	SRR14451758	28881	G	A	1	2021-04-16	United States
N_204_R	N	204	SRR14451758	28883	G	C	0,998966	2021-04-16	United States
N_235_F	N	235	SRR14451758	28977	C	T	1	2021-04-16	United States
N_260_NA	N	260	SRR14451758	29051	C	+A	0,0810235	2021-04-16	United States
N_305_P	N	305	SRR14451758	29186	G	C	0,0728051	2021-04-16	United States
ORF1ab_730_F	ORF1ab	730	SRR14451759	2453	C	T	1	2021-04-16	United States
ORF1ab_1001_I	ORF1ab	1001	SRR14451759	3267	C	T	1	2021-04-16	United States
ORF1ab_1708_D	ORF1ab	1708	SRR14451759	5388	C	A	1	2021-04-16	United States
ORF1ab_2144_NA	ORF1ab	2144	SRR14451759	6696	C	+T	0,0762139	2021-04-16	United States
ORF1ab_2230_T	ORF1ab	2230	SRR14451759	6954	T	C	0,999309	2021-04-16	United States
ORF1ab_3116_F	ORF1ab	3116	SRR14451759	9611	C	T	0,999014	2021-04-16	United States
ORF1ab_3674_NA	ORF1ab	3674	SRR14451759	11287	G	-TCTGGTTTT	0,997965	2021-04-16	United States
ORF1ab_314_L	ORF1ab	314	SRR14451759	14408	C	T	1	2021-04-16	United States
S_68_NA	S	68	SRR14451759	21764	A	-TACATG	0,996278	2021-04-16	United States
S_98_F	S	98	SRR14451759	21855	C	T	0,998785	2021-04-16	United States
S_138_H	S	138	SRR14451759	21974	G	C	0,997537	2021-04-16	United States
S_143_NA	S	143	SRR14451759	21990	T	-TTA	0,985222	2021-04-16	United States
S_501_Y	S	501	SRR14451759	23063	A	T	1	2021-04-16	United States
S_570_D	S	570	SRR14451759	23271	C	A	0,996909	2021-04-16	United States
S_614_G	S	614	SRR14451759	23403	A	G	1	2021-04-16	United States
S_681_H	S	681	SRR14451759	23604	C	A	1	2021-04-16	United States
S_716_I	S	716	SRR14451759	23709	C	T	1	2021-04-16	United States
S_982_A	S	982	SRR14451759	24506	T	G	0,999254	2021-04-16	United States
S_1118_H	S	1118	SRR14451759	24914	G	C	0,998672	2021-04-16	United States
S_1237_I	S	1237	SRR14451759	25273	G	T	0,997076	2021-04-16	United States
ORF8_27_*	ORF8	27	SRR14451759	27972	C	T	0,996324	2021-04-16	United States
ORF8_52_I	ORF8	52	SRR14451759	28048	G	T	1	2021-04-16	United States
ORF8_73_C	ORF8	73	SRR14451759	28111	A	G	0,999059	2021-04-16	United States
N_3_H	N	3	SRR14451759	28280	G	C	1	2021-04-16	United States
N_3_V	N	3	SRR14451759	28281	A	T	0,998829	2021-04-16	United States
N_3_E	N	3	SRR14451759	28282	T	A	0,998832	2021-04-16	United States
N_8_D	N	8	SRR14451759	28295	A	G	1	2021-04-16	United States
N_203_K	N	203	SRR14451759	28881	G	A	0,999094	2021-04-16	United States
N_204_R	N	204	SRR14451759	28883	G	C	0,999096	2021-04-16	United States
N_235_F	N	235	SRR14451759	28977	C	T	0,998167	2021-04-16	United States
ORF1ab_913_D	ORF1ab	913	SRR14451760	3004	G	T	0,997175	2021-04-16	United States
ORF1ab_1001_I	ORF1ab	1001	SRR14451760	3267	C	T	1	2021-04-16	United States
ORF1ab_1708_D	ORF1ab	1708	SRR14451760	5388	C	A	0,998062	2021-04-16	United States
ORF1ab_2144_NA	ORF1ab	2144	SRR14451760	6696	C	+T	0,0694716	2021-04-16	United States
ORF1ab_2230_T	ORF1ab	2230	SRR14451760	6954	T	C	1	2021-04-16	United States
ORF1ab_2259_I	ORF1ab	2259	SRR14451760	7042	G	T	0,995112	2021-04-16	United States
ORF1ab_3674_NA	ORF1ab	3674	SRR14451760	11287	G	-TCTGGTTTT	0,996424	2021-04-16	United States
ORF1ab_218_L	ORF1ab	218	SRR14451760	14120	C	T	0,999172	2021-04-16	United States
ORF1ab_314_L	ORF1ab	314	SRR14451760	14408	C	T	1	2021-04-16	United States
ORF1ab_1145_S	ORF1ab	1145	SRR14451760	16900	G	A	1	2021-04-16	United States
S_68_NA	S	68	SRR14451760	21764	A	-TACATG	0,998311	2021-04-16	United States
S_143_NA	S	143	SRR14451760	21990	T	-TTA	0,977702	2021-04-16	United States
S_501_Y	S	501	SRR14451760	23063	A	T	0,99675	2021-04-16	United States
S_570_D	S	570	SRR14451760	23271	C	A	0,998791	2021-04-16	United States
S_614_G	S	614	SRR14451760	23403	A	G	0,997683	2021-04-16	United States
S_681_H	S	681	SRR14451760	23604	C	A	1	2021-04-16	United States
S_716_I	S	716	SRR14451760	23709	C	T	1	2021-04-16	United States
S_982_A	S	982	SRR14451760	24506	T	G	0,997654	2021-04-16	United States
S_1118_H	S	1118	SRR14451760	24914	G	C	0,998814	2021-04-16	United States
ORF3a_240_S	ORF3a	240	SRR14451760	26110	C	T	0,999184	2021-04-16	United States
ORF8_27_*	ORF8	27	SRR14451760	27972	C	T	1	2021-04-16	United States
ORF8_52_I	ORF8	52	SRR14451760	28048	G	T	1	2021-04-16	United States
ORF8_68_*	ORF8	68	SRR14451760	28095	A	T	1	2021-04-16	United States
ORF8_73_C	ORF8	73	SRR14451760	28111	A	G	1	2021-04-16	United States
N_3_H	N	3	SRR14451760	28280	G	C	1	2021-04-16	United States
N_3_V	N	3	SRR14451760	28281	A	T	1	2021-04-16	United States
N_3_E	N	3	SRR14451760	28282	T	A	1	2021-04-16	United States
N_203_K	N	203	SRR14451760	28881	G	A	1	2021-04-16	United States
N_204_R	N	204	SRR14451760	28883	G	C	0,999225	2021-04-16	United States
N_235_F	N	235	SRR14451760	28977	C	T	0,999219	2021-04-16	United States
ORF1ab_479_NA	ORF1ab	479	SRR14451761	1701	C	+T	0,0657658	2021-04-16	United States
ORF1ab_1201_NA	ORF1ab	1201	SRR14451761	3866	C	+A	0,0509666	2021-04-16	United States
ORF1ab_1567_I	ORF1ab	1567	SRR14451761	4965	C	T	1	2021-04-16	United States
ORF1ab_2154_I	ORF1ab	2154	SRR14451761	6726	C	T	0,998728	2021-04-16	United States
ORF1ab_2940_K	ORF1ab	2940	SRR14451761	9083	G	A	0,0586124	2021-04-16	United States
ORF1ab_3121_NA	ORF1ab	3121	SRR14451761	9627	C	+T	0,0639474	2021-04-16	United States
ORF1ab_3603_NA	ORF1ab	3603	SRR14451761	11074	C	-T	0,0567282	2021-04-16	United States
ORF1ab_3603_NA	ORF1ab	3603	SRR14451761	11074	C	+T	0,0540897	2021-04-16	United States
ORF1ab_3638_NA	ORF1ab	3638	SRR14451761	11179	G	+T	0,0842886	2021-04-16	United States
ORF1ab_3646_A	ORF1ab	3646	SRR14451761	11201	A	G	0,998686	2021-04-16	United States
ORF1ab_188_NA	ORF1ab	188	SRR14451761	14030	G	+A	0,0621257	2021-04-16	United States
ORF1ab_302_S	ORF1ab	302	SRR14451761	14371	G	T	0,0619469	2021-04-16	United States
ORF1ab_314_L	ORF1ab	314	SRR14451761	14408	C	T	1	2021-04-16	United States
ORF1ab_381_E	ORF1ab	381	SRR14451761	14610	T	A	0,0636042	2021-04-16	United States
ORF1ab_558_I	ORF1ab	558	SRR14451761	15140	C	T	0,0535714	2021-04-16	United States
ORF1ab_833_NA	ORF1ab	833	SRR14451761	15965	G	+T	0,0940649	2021-04-16	United States
ORF1ab_1037_R	ORF1ab	1037	SRR14451761	16576	T	C	0,0831099	2021-04-16	United States
ORF1ab_1352_I	ORF1ab	1352	SRR14451761	17523	G	T	0,995662	2021-04-16	United States
ORF1ab_1364_Y	ORF1ab	1364	SRR14451761	17558	G	A	0,0737527	2021-04-16	United States
ORF1ab_1740_NA	ORF1ab	1740	SRR14451761	18687	C	-TT	0,0666667	2021-04-16	United States
ORF1ab_2119_D	ORF1ab	2119	SRR14451761	19824	G	T	0,0617284	2021-04-16	United States
ORF1ab_2197_NA	ORF1ab	2197	SRR14451761	20058	T	-AG	0,0560652	2021-04-16	United States
ORF1ab_2310_R	ORF1ab	2310	SRR14451761	20396	A	G	1	2021-04-16	United States
ORF1ab_2658_NA	ORF1ab	2658	SRR14451761	21440	C	+T	0,0674956	2021-04-16	United States
S_1_NA	S	1	SRR14451761	21565	G	+T	0,0513619	2021-04-16	United States
S_154_K	S	154	SRR14451761	22022	G	A	1	2021-04-16	United States
S_452_R	S	452	SRR14451761	22917	T	G	1	2021-04-16	United States
S_484_Q	S	484	SRR14451761	23012	G	C	0,998555	2021-04-16	United States
S_614_G	S	614	SRR14451761	23403	A	G	1	2021-04-16	United States
S_681_R	S	681	SRR14451761	23604	C	G	1	2021-04-16	United States
S_762_NA	S	762	SRR14451761	23846	C	+A	0,116505	2021-04-16	United States
S_1071_H	S	1071	SRR14451761	24775	A	T	1	2021-04-16	United States
S_1101_D	S	1101	SRR14451761	24863	C	G	1	2021-04-16	United States
S_1162_L	S	1162	SRR14451761	25047	C	T	0,0649671	2021-04-16	United States
S_1177_L	S	1177	SRR14451761	25091	G	T	0,0576577	2021-04-16	United States
ORF3a_26_L	ORF3a	26	SRR14451761	25469	C	T	1	2021-04-16	United States
E_5_NA	E	5	SRR14451761	26257	G	+T	0,0599002	2021-04-16	United States
ORF6_33_T	ORF6	33	SRR14451761	27299	T	C	0,998654	2021-04-16	United States
ORF7a_82_A	ORF7a	82	SRR14451761	27638	T	C	1	2021-04-16	United States
ORF8_10_T	ORF8	10	SRR14451761	27922	T	C	1	2021-04-16	United States
ORF8_69_L	ORF8	69	SRR14451761	28099	C	T	1	2021-04-16	United States
ORF8_90_S	ORF8	90	SRR14451761	28162	G	C	0,155738	2021-04-16	United States
ORF8_102_NA	ORF8	102	SRR14451761	28198	G	+T	0,155738	2021-04-16	United States
N_3_Y	N	3	SRR14451761	28280	G	T	1	2021-04-16	United States
N_11_K	N	11	SRR14451761	28306	T	A	0,0536659	2021-04-16	United States
N_203_M	N	203	SRR14451761	28881	G	T	0,999203	2021-04-16	United States
N_327_L	N	327	SRR14451761	29253	C	T	0,998797	2021-04-16	United States
N_377_Y	N	377	SRR14451761	29402	G	T	1	2021-04-16	United States
ORF1ab_646_R	ORF1ab	646	SRR14451762	2201	T	A	0,998619	2021-04-16	United States
ORF1ab_1001_I	ORF1ab	1001	SRR14451762	3267	C	T	0,998875	2021-04-16	United States
ORF1ab_1223_A	ORF1ab	1223	SRR14451762	3933	A	C	1	2021-04-16	United States
ORF1ab_1708_D	ORF1ab	1708	SRR14451762	5388	C	A	1	2021-04-16	United States
ORF1ab_2230_T	ORF1ab	2230	SRR14451762	6954	T	C	0,99844	2021-04-16	United States
ORF1ab_3674_NA	ORF1ab	3674	SRR14451762	11287	G	-TCTGGTTTT	0,995752	2021-04-16	United States
ORF1ab_3829_F	ORF1ab	3829	SRR14451762	11750	C	T	0,996835	2021-04-16	United States
ORF1ab_314_L	ORF1ab	314	SRR14451762	14408	C	T	1	2021-04-16	United States
S_68_NA	S	68	SRR14451762	21764	A	-TACATG	0,998647	2021-04-16	United States
S_143_NA	S	143	SRR14451762	21990	T	-TTA	0,989276	2021-04-16	United States
S_501_Y	S	501	SRR14451762	23063	A	T	1	2021-04-16	United States
S_570_D	S	570	SRR14451762	23271	C	A	1	2021-04-16	United States
S_614_G	S	614	SRR14451762	23403	A	G	1	2021-04-16	United States
S_681_H	S	681	SRR14451762	23604	C	A	0,998092	2021-04-16	United States
S_716_I	S	716	SRR14451762	23709	C	T	1	2021-04-16	United States
S_982_A	S	982	SRR14451762	24506	T	G	0,998981	2021-04-16	United States
S_1118_H	S	1118	SRR14451762	24914	G	C	1	2021-04-16	United States
ORF8_27_*	ORF8	27	SRR14451762	27972	C	T	1	2021-04-16	United States
ORF8_52_I	ORF8	52	SRR14451762	28048	G	T	1	2021-04-16	United States
ORF8_73_C	ORF8	73	SRR14451762	28111	A	G	0,999371	2021-04-16	United States
N_3_H	N	3	SRR14451762	28280	G	C	0,998613	2021-04-16	United States
N_3_V	N	3	SRR14451762	28281	A	T	1	2021-04-16	United States
N_3_E	N	3	SRR14451762	28282	T	A	0,999307	2021-04-16	United States
N_203_K	N	203	SRR14451762	28881	G	A	0,999531	2021-04-16	United States
N_204_R	N	204	SRR14451762	28883	G	C	1	2021-04-16	United States
N_235_F	N	235	SRR14451762	28977	C	T	0,998584	2021-04-16	United States
ORF1ab_1001_I	ORF1ab	1001	SRR14451763	3267	C	T	0,996705	2021-04-16	United States
ORF1ab_1708_D	ORF1ab	1708	SRR14451763	5388	C	A	1	2021-04-16	United States
ORF1ab_2144_NA	ORF1ab	2144	SRR14451763	6696	C	+T	0,104056	2021-04-16	United States
ORF1ab_2230_T	ORF1ab	2230	SRR14451763	6954	T	C	1	2021-04-16	United States
ORF1ab_3674_NA	ORF1ab	3674	SRR14451763	11287	G	-TCTGGTTTT	0,998062	2021-04-16	United States
ORF1ab_3966_R	ORF1ab	3966	SRR14451763	12162	A	G	0,998602	2021-04-16	United States
ORF1ab_314_L	ORF1ab	314	SRR14451763	14408	C	T	1	2021-04-16	United States
ORF1ab_833_NA	ORF1ab	833	SRR14451763	15965	G	+T	0,0768366	2021-04-16	United States
ORF1ab_1383_R	ORF1ab	1383	SRR14451763	17615	A	G	0,998599	2021-04-16	United States
ORF1ab_2557_R	ORF1ab	2557	SRR14451763	21137	A	G	0,999263	2021-04-16	United States
S_68_NA	S	68	SRR14451763	21764	A	-TACATG	0,996904	2021-04-16	United States
S_143_NA	S	143	SRR14451763	21990	T	-TTA	0,975794	2021-04-16	United States
S_501_Y	S	501	SRR14451763	23063	A	T	0,998126	2021-04-16	United States
S_570_D	S	570	SRR14451763	23271	C	A	1	2021-04-16	United States
S_614_G	S	614	SRR14451763	23403	A	G	0,998927	2021-04-16	United States
S_681_H	S	681	SRR14451763	23604	C	A	1	2021-04-16	United States
S_716_I	S	716	SRR14451763	23709	C	T	1	2021-04-16	United States
S_982_A	S	982	SRR14451763	24506	T	G	0,99881	2021-04-16	United States
S_1118_H	S	1118	SRR14451763	24914	G	C	1	2021-04-16	United States
S_1191_N	S	1191	SRR14451763	25135	G	T	1	2021-04-16	United States
ORF8_27_*	ORF8	27	SRR14451763	27972	C	T	1	2021-04-16	United States
ORF8_52_I	ORF8	52	SRR14451763	28048	G	T	1	2021-04-16	United States
ORF8_73_C	ORF8	73	SRR14451763	28111	A	G	0,999256	2021-04-16	United States
N_3_H	N	3	SRR14451763	28280	G	C	1	2021-04-16	United States
N_3_V	N	3	SRR14451763	28281	A	T	1	2021-04-16	United States
N_3_E	N	3	SRR14451763	28282	T	A	0,999354	2021-04-16	United States
N_203_K	N	203	SRR14451763	28881	G	A	1	2021-04-16	United States
N_204_R	N	204	SRR14451763	28883	G	C	1	2021-04-16	United States
N_235_F	N	235	SRR14451763	28977	C	T	1	2021-04-16	United States
ORF1ab_1001_I	ORF1ab	1001	SRR14451764	3267	C	T	1	2021-04-16	United States
ORF1ab_1708_D	ORF1ab	1708	SRR14451764	5388	C	A	1	2021-04-16	United States
ORF1ab_2144_NA	ORF1ab	2144	SRR14451764	6696	C	+T	0,0628481	2021-04-16	United States
ORF1ab_2230_T	ORF1ab	2230	SRR14451764	6954	T	C	1	2021-04-16	United States
ORF1ab_2495_I	ORF1ab	2495	SRR14451764	7749	C	T	0,23445	2021-04-16	United States
ORF1ab_3674_NA	ORF1ab	3674	SRR14451764	11287	G	-TCTGGTTTT	0,993734	2021-04-16	United States
ORF1ab_218_L	ORF1ab	218	SRR14451764	14120	C	T	0,999284	2021-04-16	United States
ORF1ab_314_L	ORF1ab	314	SRR14451764	14408	C	T	0,997849	2021-04-16	United States
ORF1ab_833_NA	ORF1ab	833	SRR14451764	15965	G	+T	0,0519591	2021-04-16	United States
ORF1ab_1975_S	ORF1ab	1975	SRR14451764	19390	C	T	1	2021-04-16	United States
S_68_NA	S	68	SRR14451764	21764	A	-TACATG	1	2021-04-16	United States
S_143_NA	S	143	SRR14451764	21990	T	-TTA	0,987413	2021-04-16	United States
S_501_Y	S	501	SRR14451764	23063	A	T	1	2021-04-16	United States
S_570_D	S	570	SRR14451764	23271	C	A	1	2021-04-16	United States
S_614_G	S	614	SRR14451764	23403	A	G	0,998567	2021-04-16	United States
S_681_H	S	681	SRR14451764	23604	C	A	1	2021-04-16	United States
S_716_I	S	716	SRR14451764	23709	C	T	1	2021-04-16	United States
S_982_A	S	982	SRR14451764	24506	T	G	1	2021-04-16	United States
S_1118_H	S	1118	SRR14451764	24914	G	C	1	2021-04-16	United States
ORF8_27_*	ORF8	27	SRR14451764	27972	C	T	1	2021-04-16	United States
ORF8_52_I	ORF8	52	SRR14451764	28048	G	T	1	2021-04-16	United States
ORF8_68_*	ORF8	68	SRR14451764	28095	A	T	1	2021-04-16	United States
ORF8_73_C	ORF8	73	SRR14451764	28111	A	G	1	2021-04-16	United States
N_3_H	N	3	SRR14451764	28280	G	C	1	2021-04-16	United States
N_3_V	N	3	SRR14451764	28281	A	T	1	2021-04-16	United States
N_3_E	N	3	SRR14451764	28282	T	A	1	2021-04-16	United States
N_203_K	N	203	SRR14451764	28881	G	A	1	2021-04-16	United States
N_204_R	N	204	SRR14451764	28883	G	C	0,998933	2021-04-16	United States
N_235_F	N	235	SRR14451764	28977	C	T	1	2021-04-16	United States
ORF1ab_1001_I	ORF1ab	1001	SRR14451765	3267	C	T	1	2021-04-16	United States
ORF1ab_1708_D	ORF1ab	1708	SRR14451765	5388	C	A	1	2021-04-16	United States
ORF1ab_2144_NA	ORF1ab	2144	SRR14451765	6696	C	+T	0,0722359	2021-04-16	United States
ORF1ab_2230_T	ORF1ab	2230	SRR14451765	6954	T	C	0,999459	2021-04-16	United States
ORF1ab_2259_I	ORF1ab	2259	SRR14451765	7042	G	T	0,994429	2021-04-16	United States
ORF1ab_3674_NA	ORF1ab	3674	SRR14451765	11287	G	-TCTGGTTTT	0,99334	2021-04-16	United States
ORF1ab_3893_R	ORF1ab	3893	SRR14451765	11943	A	G	0,085213	2021-04-16	United States
ORF1ab_218_L	ORF1ab	218	SRR14451765	14120	C	T	0,999533	2021-04-16	United States
ORF1ab_314_L	ORF1ab	314	SRR14451765	14408	C	T	1	2021-04-16	United States
ORF1ab_833_NA	ORF1ab	833	SRR14451765	15965	G	+T	0,0605292	2021-04-16	United States
ORF1ab_1521_V	ORF1ab	1521	SRR14451765	18029	C	T	0,999245	2021-04-16	United States
S_68_NA	S	68	SRR14451765	21764	A	-TACATG	0,997775	2021-04-16	United States
S_98_F	S	98	SRR14451765	21855	C	T	1	2021-04-16	United States
S_143_NA	S	143	SRR14451765	21990	T	-TTA	0,988584	2021-04-16	United States
S_501_Y	S	501	SRR14451765	23063	A	T	1	2021-04-16	United States
S_570_D	S	570	SRR14451765	23271	C	A	1	2021-04-16	United States
S_614_G	S	614	SRR14451765	23403	A	G	0,997797	2021-04-16	United States
S_681_H	S	681	SRR14451765	23604	C	A	1	2021-04-16	United States
S_716_I	S	716	SRR14451765	23709	C	T	1	2021-04-16	United States
S_982_A	S	982	SRR14451765	24506	T	G	0,999373	2021-04-16	United States
S_1118_H	S	1118	SRR14451765	24914	G	C	0,997207	2021-04-16	United States
ORF8_27_*	ORF8	27	SRR14451765	27972	C	T	0,993939	2021-04-16	United States
ORF8_52_I	ORF8	52	SRR14451765	28048	G	T	1	2021-04-16	United States
ORF8_61_F	ORF8	61	SRR14451765	28075	G	T	1	2021-04-16	United States
ORF8_68_*	ORF8	68	SRR14451765	28095	A	T	0,987879	2021-04-16	United States
ORF8_73_C	ORF8	73	SRR14451765	28111	A	G	0,998856	2021-04-16	United States
N_3_H	N	3	SRR14451765	28280	G	C	1	2021-04-16	United States
N_3_V	N	3	SRR14451765	28281	A	T	1	2021-04-16	United States
N_3_E	N	3	SRR14451765	28282	T	A	0,997859	2021-04-16	United States
N_203_K	N	203	SRR14451765	28881	G	A	0,998944	2021-04-16	United States
N_204_R	N	204	SRR14451765	28883	G	C	0,998943	2021-04-16	United States
N_235_F	N	235	SRR14451765	28977	C	T	1	2021-04-16	United States
ORF1ab_690_V	ORF1ab	690	SRR14451766	2334	C	T	1	2021-04-16	United States
ORF1ab_1001_I	ORF1ab	1001	SRR14451766	3267	C	T	1	2021-04-16	United States
ORF1ab_1708_D	ORF1ab	1708	SRR14451766	5388	C	A	0,998369	2021-04-16	United States
ORF1ab_2144_NA	ORF1ab	2144	SRR14451766	6696	C	+T	0,0516582	2021-04-16	United States
ORF1ab_2230_T	ORF1ab	2230	SRR14451766	6954	T	C	0,99947	2021-04-16	United States
ORF1ab_2259_I	ORF1ab	2259	SRR14451766	7042	G	T	0,992885	2021-04-16	United States
ORF1ab_3674_NA	ORF1ab	3674	SRR14451766	11287	G	-TCTGGTTTT	0,995395	2021-04-16	United States
ORF1ab_218_L	ORF1ab	218	SRR14451766	14120	C	T	0,999604	2021-04-16	United States
S_68_NA	S	68	SRR14451766	21764	A	-TACATG	0,99642	2021-04-16	United States
S_143_NA	S	143	SRR14451766	21990	T	-TTA	0,989247	2021-04-16	United States
S_501_Y	S	501	SRR14451766	23063	A	T	0,999296	2021-04-16	United States
S_570_D	S	570	SRR14451766	23271	C	A	1	2021-04-16	United States
S_614_G	S	614	SRR14451766	23403	A	G	1	2021-04-16	United States
S_681_H	S	681	SRR14451766	23604	C	A	1	2021-04-16	United States
S_716_I	S	716	SRR14451766	23709	C	T	1	2021-04-16	United States
S_982_A	S	982	SRR14451766	24506	T	G	1	2021-04-16	United States
S_1118_H	S	1118	SRR14451766	24914	G	C	1	2021-04-16	United States
ORF8_27_*	ORF8	27	SRR14451766	27972	C	T	1	2021-04-16	United States
ORF8_52_I	ORF8	52	SRR14451766	28048	G	T	1	2021-04-16	United States
ORF8_61_F	ORF8	61	SRR14451766	28075	G	T	0,994318	2021-04-16	United States
ORF8_68_*	ORF8	68	SRR14451766	28095	A	T	0,994318	2021-04-16	United States
ORF8_73_C	ORF8	73	SRR14451766	28111	A	G	1	2021-04-16	United States
N_3_H	N	3	SRR14451766	28280	G	C	0,999108	2021-04-16	United States
N_3_V	N	3	SRR14451766	28281	A	T	1	2021-04-16	United States
N_3_E	N	3	SRR14451766	28282	T	A	0,998221	2021-04-16	United States
N_203_K	N	203	SRR14451766	28881	G	A	0,99825	2021-04-16	United States
N_204_R	N	204	SRR14451766	28883	G	C	0,997373	2021-04-16	United States
N_235_F	N	235	SRR14451766	28977	C	T	0,998249	2021-04-16	United States
ORF1ab_646_R	ORF1ab	646	SRR14451767	2201	T	A	1	2021-04-16	United States
ORF1ab_1001_I	ORF1ab	1001	SRR14451767	3267	C	T	0,995461	2021-04-16	United States
ORF1ab_1223_A	ORF1ab	1223	SRR14451767	3933	A	C	1	2021-04-16	United States
ORF1ab_1708_D	ORF1ab	1708	SRR14451767	5388	C	A	1	2021-04-16	United States
ORF1ab_2144_NA	ORF1ab	2144	SRR14451767	6696	C	+T	0,0577569	2021-04-16	United States
ORF1ab_2230_T	ORF1ab	2230	SRR14451767	6954	T	C	1	2021-04-16	United States
ORF1ab_3674_NA	ORF1ab	3674	SRR14451767	11287	G	-TCTGGTTTT	0,987983	2021-04-16	United States
ORF1ab_3829_F	ORF1ab	3829	SRR14451767	11750	C	T	1	2021-04-16	United States
ORF1ab_314_L	ORF1ab	314	SRR14451767	14408	C	T	1	2021-04-16	United States
ORF1ab_833_NA	ORF1ab	833	SRR14451767	15965	G	+T	0,0676007	2021-04-16	United States
S_68_NA	S	68	SRR14451767	21764	A	-TACATG	1	2021-04-16	United States
S_143_NA	S	143	SRR14451767	21990	T	-TTA	0,988399	2021-04-16	United States
S_501_Y	S	501	SRR14451767	23063	A	T	1	2021-04-16	United States
S_570_D	S	570	SRR14451767	23271	C	A	0,998889	2021-04-16	United States
S_614_G	S	614	SRR14451767	23403	A	G	1	2021-04-16	United States
S_681_H	S	681	SRR14451767	23604	C	A	1	2021-04-16	United States
S_716_I	S	716	SRR14451767	23709	C	T	1	2021-04-16	United States
S_982_A	S	982	SRR14451767	24506	T	G	1	2021-04-16	United States
S_1118_H	S	1118	SRR14451767	24914	G	C	0,999214	2021-04-16	United States
ORF7a_38_V	ORF7a	38	SRR14451767	27506	G	T	0,999542	2021-04-16	United States
ORF8_27_*	ORF8	27	SRR14451767	27972	C	T	0,998008	2021-04-16	United States
ORF8_52_I	ORF8	52	SRR14451767	28048	G	T	1	2021-04-16	United States
ORF8_73_C	ORF8	73	SRR14451767	28111	A	G	0,999325	2021-04-16	United States
N_3_H	N	3	SRR14451767	28280	G	C	1	2021-04-16	United States
N_3_V	N	3	SRR14451767	28281	A	T	0,99858	2021-04-16	United States
N_3_E	N	3	SRR14451767	28282	T	A	1	2021-04-16	United States
N_203_K	N	203	SRR14451767	28881	G	A	0,998832	2021-04-16	United States
N_204_R	N	204	SRR14451767	28883	G	C	0,999417	2021-04-16	United States
N_235_F	N	235	SRR14451767	28977	C	T	1	2021-04-16	United States
ORF1ab_959_S	ORF1ab	959	SRR14451768	3140	C	T	1	2021-04-16	United States
ORF1ab_2144_NA	ORF1ab	2144	SRR14451768	6696	C	+T	0,0521173	2021-04-16	United States
ORF1ab_2345_V	ORF1ab	2345	SRR14451768	7299	C	T	1	2021-04-16	United States
ORF1ab_3224_I	ORF1ab	3224	SRR14451768	9936	C	T	1	2021-04-16	United States
ORF1ab_3255_I	ORF1ab	3255	SRR14451768	10029	C	T	1	2021-04-16	United States
ORF1ab_3618_V	ORF1ab	3618	SRR14451768	11117	A	G	1	2021-04-16	United States
ORF1ab_4175_I	ORF1ab	4175	SRR14451768	12789	C	T	1	2021-04-16	United States
ORF1ab_35_V	ORF1ab	35	SRR14451768	13571	G	T	1	2021-04-16	United States
ORF1ab_314_L	ORF1ab	314	SRR14451768	14408	C	T	1	2021-04-16	United States
S_22_I	S	22	SRR14451768	21627	C	T	0,999097	2021-04-16	United States
S_478_K	S	478	SRR14451768	22995	C	A	1	2021-04-16	United States
S_614_G	S	614	SRR14451768	23403	A	G	1	2021-04-16	United States
S_681_H	S	681	SRR14451768	23604	C	A	1	2021-04-16	United States
S_732_A	S	732	SRR14451768	23756	A	G	1	2021-04-16	United States
ORF3a_69_L	ORF3a	69	SRR14451768	25598	G	T	0,998195	2021-04-16	United States
N_203_K	N	203	SRR14451768	28881	G	A	1	2021-04-16	United States
N_204_R	N	204	SRR14451768	28883	G	C	0,999233	2021-04-16	United States
ORF10_10_L	ORF10	10	SRR14451768	29586	C	T	0,999416	2021-04-16	United States
ORF1ab_1188_L	ORF1ab	1188	SRR14451769	3828	C	T	1	2021-04-16	United States
ORF1ab_1795_Q	ORF1ab	1795	SRR14451769	5648	A	C	0,998485	2021-04-16	United States
ORF1ab_2144_NA	ORF1ab	2144	SRR14451769	6696	C	+T	0,0884235	2021-04-16	United States
ORF1ab_3573_R	ORF1ab	3573	SRR14451769	10983	A	G	0,998601	2021-04-16	United States
ORF1ab_3674_NA	ORF1ab	3674	SRR14451769	11287	G	-TCTGGTTTT	0,993013	2021-04-16	United States
ORF1ab_314_L	ORF1ab	314	SRR14451769	14408	C	T	1	2021-04-16	United States
ORF1ab_833_NA	ORF1ab	833	SRR14451769	15965	G	+T	0,0681063	2021-04-16	United States
ORF1ab_1264_D	ORF1ab	1264	SRR14451769	17259	G	T	1	2021-04-16	United States
S_18_F	S	18	SRR14451769	21614	C	T	1	2021-04-16	United States
S_20_N	S	20	SRR14451769	21621	C	A	1	2021-04-16	United States
S_26_S	S	26	SRR14451769	21638	C	T	1	2021-04-16	United States
S_138_Y	S	138	SRR14451769	21974	G	T	0,997998	2021-04-16	United States
S_190_S	S	190	SRR14451769	22132	G	T	0,995238	2021-04-16	United States
S_417_T	S	417	SRR14451769	22812	A	C	0,993892	2021-04-16	United States
S_484_K	S	484	SRR14451769	23012	G	A	0,999399	2021-04-16	United States
S_501_Y	S	501	SRR14451769	23063	A	T	1	2021-04-16	United States
S_614_G	S	614	SRR14451769	23403	A	G	1	2021-04-16	United States
S_655_Y	S	655	SRR14451769	23525	C	T	1	2021-04-16	United States
S_1027_I	S	1027	SRR14451769	24642	C	T	0,999384	2021-04-16	United States
S_1176_F	S	1176	SRR14451769	25088	G	T	1	2021-04-16	United States
ORF3a_253_P	ORF3a	253	SRR14451769	26149	T	C	1	2021-04-16	United States
M_154_Y	M	154	SRR14451769	26982	C	T	0,999338	2021-04-16	United States
ORF8_92_K	ORF8	92	SRR14451769	28167	G	A	0,999088	2021-04-16	United States
N_80_R	N	80	SRR14451769	28512	C	G	1	2021-04-16	United States
N_202_C	N	202	SRR14451769	28877	A	T	0,999364	2021-04-16	United States
N_202_T	N	202	SRR14451769	28878	G	C	0,999363	2021-04-16	United States
N_203_K	N	203	SRR14451769	28881	G	A	1	2021-04-16	United States
N_204_R	N	204	SRR14451769	28883	G	C	0,999366	2021-04-16	United States
ORF1ab_671_V	ORF1ab	671	SRR14451770	2276	A	G	1	2021-04-16	United States
ORF1ab_1001_I	ORF1ab	1001	SRR14451770	3267	C	T	1	2021-04-16	United States
ORF1ab_1291_F	ORF1ab	1291	SRR14451770	4136	G	T	1	2021-04-16	United States
ORF1ab_1708_D	ORF1ab	1708	SRR14451770	5388	C	A	0,998825	2021-04-16	United States
ORF1ab_2230_T	ORF1ab	2230	SRR14451770	6954	T	C	0,999348	2021-04-16	United States
ORF1ab_3280_V	ORF1ab	3280	SRR14451770	10103	A	G	0,996982	2021-04-16	United States
ORF1ab_3674_NA	ORF1ab	3674	SRR14451770	11287	G	-TCTGGTTTT	0,995054	2021-04-16	United States
ORF1ab_314_L	ORF1ab	314	SRR14451770	14408	C	T	0,997506	2021-04-16	United States
ORF1ab_2025_I	ORF1ab	2025	SRR14451770	19542	G	T	0,998322	2021-04-16	United States
S_68_NA	S	68	SRR14451770	21764	A	-TACATG	1	2021-04-16	United States
S_143_NA	S	143	SRR14451770	21990	T	-TTA	0,996825	2021-04-16	United States
S_427_N	S	427	SRR14451770	22841	G	A	0,998732	2021-04-16	United States
S_501_Y	S	501	SRR14451770	23063	A	T	1	2021-04-16	United States
S_570_D	S	570	SRR14451770	23271	C	A	1	2021-04-16	United States
S_614_G	S	614	SRR14451770	23403	A	G	0,997965	2021-04-16	United States
S_681_H	S	681	SRR14451770	23604	C	A	0,997283	2021-04-16	United States
S_716_I	S	716	SRR14451770	23709	C	T	0,997093	2021-04-16	United States
S_982_A	S	982	SRR14451770	24506	T	G	0,998858	2021-04-16	United States
S_1118_H	S	1118	SRR14451770	24914	G	C	1	2021-04-16	United States
ORF3a_188_C	ORF3a	188	SRR14451770	25954	G	T	0,999632	2021-04-16	United States
ORF8_27_*	ORF8	27	SRR14451770	27972	C	T	1	2021-04-16	United States
ORF8_52_I	ORF8	52	SRR14451770	28048	G	T	1	2021-04-16	United States
ORF8_73_C	ORF8	73	SRR14451770	28111	A	G	0,996835	2021-04-16	United States
N_3_H	N	3	SRR14451770	28280	G	C	0,998229	2021-04-16	United States
N_3_V	N	3	SRR14451770	28281	A	T	0,998229	2021-04-16	United States
N_3_E	N	3	SRR14451770	28282	T	A	0,998229	2021-04-16	United States
N_203_K	N	203	SRR14451770	28881	G	A	1	2021-04-16	United States
N_204_R	N	204	SRR14451770	28883	G	C	1	2021-04-16	United States
N_235_F	N	235	SRR14451770	28977	C	T	0,999288	2021-04-16	United States
ORF1ab_636_N	ORF1ab	636	SRR14451771	2173	G	T	0,998843	2021-04-16	United States
ORF1ab_1001_I	ORF1ab	1001	SRR14451771	3267	C	T	1	2021-04-16	United States
ORF1ab_1708_D	ORF1ab	1708	SRR14451771	5388	C	A	1	2021-04-16	United States
ORF1ab_2144_NA	ORF1ab	2144	SRR14451771	6696	C	+T	0,0574534	2021-04-16	United States
ORF1ab_2230_T	ORF1ab	2230	SRR14451771	6954	T	C	1	2021-04-16	United States
ORF1ab_3674_NA	ORF1ab	3674	SRR14451771	11287	G	-TCTGGTTTT	0,981959	2021-04-16	United States
ORF1ab_4087_I	ORF1ab	4087	SRR14451771	12525	C	T	0,998578	2021-04-16	United States
ORF1ab_218_L	ORF1ab	218	SRR14451771	14120	C	T	0,999042	2021-04-16	United States
ORF1ab_314_L	ORF1ab	314	SRR14451771	14408	C	T	1	2021-04-16	United States
S_68_NA	S	68	SRR14451771	21764	A	-TACATG	1	2021-04-16	United States
S_143_NA	S	143	SRR14451771	21990	T	-TTA	0,992982	2021-04-16	United States
S_501_Y	S	501	SRR14451771	23063	A	T	1	2021-04-16	United States
S_570_D	S	570	SRR14451771	23271	C	A	1	2021-04-16	United States
S_614_G	S	614	SRR14451771	23403	A	G	1	2021-04-16	United States
S_681_H	S	681	SRR14451771	23604	C	A	1	2021-04-16	United States
S_716_I	S	716	SRR14451771	23709	C	T	0,997167	2021-04-16	United States
S_982_A	S	982	SRR14451771	24506	T	G	0,999247	2021-04-16	United States
S_1118_H	S	1118	SRR14451771	24914	G	C	1	2021-04-16	United States
ORF8_27_*	ORF8	27	SRR14451771	27972	C	T	1	2021-04-16	United States
ORF8_52_I	ORF8	52	SRR14451771	28048	G	T	1	2021-04-16	United States
ORF8_68_*	ORF8	68	SRR14451771	28095	A	T	0,99403	2021-04-16	United States
ORF8_73_C	ORF8	73	SRR14451771	28111	A	G	0,998307	2021-04-16	United States
N_3_H	N	3	SRR14451771	28280	G	C	1	2021-04-16	United States
N_3_V	N	3	SRR14451771	28281	A	T	1	2021-04-16	United States
N_3_E	N	3	SRR14451771	28282	T	A	1	2021-04-16	United States
N_203_K	N	203	SRR14451771	28881	G	A	0,999273	2021-04-16	United States
N_204_R	N	204	SRR14451771	28883	G	C	0,999273	2021-04-16	United States
N_235_F	N	235	SRR14451771	28977	C	T	1	2021-04-16	United States
ORF1ab_1001_I	ORF1ab	1001	SRR14451772	3267	C	T	1	2021-04-16	United States
ORF1ab_1708_D	ORF1ab	1708	SRR14451772	5388	C	A	0,998246	2021-04-16	United States
ORF1ab_2144_NA	ORF1ab	2144	SRR14451772	6696	C	+T	0,0816327	2021-04-16	United States
ORF1ab_2230_T	ORF1ab	2230	SRR14451772	6954	T	C	0,998047	2021-04-16	United States
ORF1ab_3674_NA	ORF1ab	3674	SRR14451772	11287	G	-TCTGGTTTT	0,995798	2021-04-16	United States
ORF1ab_218_L	ORF1ab	218	SRR14451772	14120	C	T	1	2021-04-16	United States
ORF1ab_314_L	ORF1ab	314	SRR14451772	14408	C	T	1	2021-04-16	United States
ORF1ab_629_F	ORF1ab	629	SRR14451772	15352	C	T	0,0515672	2021-04-16	United States
ORF1ab_833_NA	ORF1ab	833	SRR14451772	15965	G	+T	0,0642093	2021-04-16	United States
ORF1ab_1975_S	ORF1ab	1975	SRR14451772	19390	C	T	0,998182	2021-04-16	United States
S_68_NA	S	68	SRR14451772	21764	A	-TACATG	0,993043	2021-04-16	United States
S_143_NA	S	143	SRR14451772	21990	T	-TTA	0,989091	2021-04-16	United States
S_501_Y	S	501	SRR14451772	23063	A	T	0,998905	2021-04-16	United States
S_570_D	S	570	SRR14451772	23271	C	A	1	2021-04-16	United States
S_614_G	S	614	SRR14451772	23403	A	G	0,998681	2021-04-16	United States
S_681_H	S	681	SRR14451772	23604	C	A	1	2021-04-16	United States
S_716_I	S	716	SRR14451772	23709	C	T	1	2021-04-16	United States
S_982_A	S	982	SRR14451772	24506	T	G	1	2021-04-16	United States
S_1118_H	S	1118	SRR14451772	24914	G	C	1	2021-04-16	United States
ORF8_27_*	ORF8	27	SRR14451772	27972	C	T	1	2021-04-16	United States
ORF8_52_I	ORF8	52	SRR14451772	28048	G	T	1	2021-04-16	United States
ORF8_68_*	ORF8	68	SRR14451772	28095	A	T	0,994924	2021-04-16	United States
ORF8_73_C	ORF8	73	SRR14451772	28111	A	G	1	2021-04-16	United States
ORF8_120_NA	ORF8	120	SRR14451772	28253	C	-A	0,997472	2021-04-16	United States
N_3_H	N	3	SRR14451772	28280	G	C	1	2021-04-16	United States
N_3_V	N	3	SRR14451772	28281	A	T	1	2021-04-16	United States
N_3_E	N	3	SRR14451772	28282	T	A	1	2021-04-16	United States
N_203_K	N	203	SRR14451772	28881	G	A	0,999179	2021-04-16	United States
N_204_R	N	204	SRR14451772	28883	G	C	0,999179	2021-04-16	United States
N_235_F	N	235	SRR14451772	28977	C	T	1	2021-04-16	United States
ORF1ab_265_I	ORF1ab	265	SRR14451773	1059	C	T	0,996937	2021-04-16	United States
ORF1ab_2144_NA	ORF1ab	2144	SRR14451773	6696	C	+T	0,0741107	2021-04-16	United States
ORF1ab_2981_F	ORF1ab	2981	SRR14451773	9207	C	T	0,998638	2021-04-16	United States
ORF1ab_3201_P	ORF1ab	3201	SRR14451773	9867	T	C	1	2021-04-16	United States
ORF1ab_3674_NA	ORF1ab	3674	SRR14451773	11287	G	-TCTGGTTTT	0,983908	2021-04-16	United States
ORF1ab_314_L	ORF1ab	314	SRR14451773	14408	C	T	1	2021-04-16	United States
ORF1ab_1011_H	ORF1ab	1011	SRR14451773	16500	A	C	1	2021-04-16	United States
S_3_NA	S	3	SRR14451773	21569	G	+T	0,0630899	2021-04-16	United States
S_5_F	S	5	SRR14451773	21575	C	T	1	2021-04-16	United States
S_95_I	S	95	SRR14451773	21846	C	T	0,998355	2021-04-16	United States
S_253_G	S	253	SRR14451773	22320	A	G	0,998499	2021-04-16	United States
S_484_K	S	484	SRR14451773	23012	G	A	1	2021-04-16	United States
S_614_G	S	614	SRR14451773	23403	A	G	0,998957	2021-04-16	United States
S_701_V	S	701	SRR14451773	23664	C	T	1	2021-04-16	United States
ORF3a_33_S	ORF3a	33	SRR14451773	25489	G	T	0,998195	2021-04-16	United States
ORF3a_42_L	ORF3a	42	SRR14451773	25517	C	T	0,994555	2021-04-16	United States
ORF3a_57_H	ORF3a	57	SRR14451773	25563	G	T	0,998188	2021-04-16	United States
ORF8_11_I	ORF8	11	SRR14451773	27925	C	T	1	2021-04-16	United States
N_199_L	N	199	SRR14451773	28869	C	T	0,999169	2021-04-16	United States
N_234_I	N	234	SRR14451773	28975	G	A	1	2021-04-16	United States
ORF1ab_1001_I	ORF1ab	1001	SRR14451774	3267	C	T	1	2021-04-16	United States
ORF1ab_1708_D	ORF1ab	1708	SRR14451774	5388	C	A	0,998573	2021-04-16	United States
ORF1ab_2144_S	ORF1ab	2144	SRR14451774	6695	C	T	0,998243	2021-04-16	United States
ORF1ab_2230_T	ORF1ab	2230	SRR14451774	6954	T	C	1	2021-04-16	United States
ORF1ab_2264_I	ORF1ab	2264	SRR14451774	7056	C	T	0,999194	2021-04-16	United States
ORF1ab_3674_NA	ORF1ab	3674	SRR14451774	11287	G	-TCTGGTTTT	0,992929	2021-04-16	United States
ORF1ab_314_L	ORF1ab	314	SRR14451774	14408	C	T	1	2021-04-16	United States
ORF1ab_833_NA	ORF1ab	833	SRR14451774	15965	G	+T	0,0573369	2021-04-16	United States
S_68_NA	S	68	SRR14451774	21764	A	-TACATG	0,9988	2021-04-16	United States
S_143_NA	S	143	SRR14451774	21990	T	-TTA	0,986486	2021-04-16	United States
S_501_Y	S	501	SRR14451774	23063	A	T	1	2021-04-16	United States
S_570_D	S	570	SRR14451774	23271	C	A	0,99735	2021-04-16	United States
S_614_G	S	614	SRR14451774	23403	A	G	0,999132	2021-04-16	United States
S_681_H	S	681	SRR14451774	23604	C	A	0,998192	2021-04-16	United States
S_716_I	S	716	SRR14451774	23709	C	T	1	2021-04-16	United States
S_982_A	S	982	SRR14451774	24506	T	G	0,999444	2021-04-16	United States
S_1118_H	S	1118	SRR14451774	24914	G	C	0,999036	2021-04-16	United States
ORF3a_100_C	ORF3a	100	SRR14451774	25690	G	T	1	2021-04-16	United States
ORF7a_28_I	ORF7a	28	SRR14451774	27476	C	T	0,998307	2021-04-16	United States
ORF8_27_*	ORF8	27	SRR14451774	27972	C	T	0,998227	2021-04-16	United States
ORF8_52_I	ORF8	52	SRR14451774	28048	G	T	0,998201	2021-04-16	United States
ORF8_67_F	ORF8	67	SRR14451774	28093	C	T	0,996416	2021-04-16	United States
ORF8_73_C	ORF8	73	SRR14451774	28111	A	G	1	2021-04-16	United States
N_3_H	N	3	SRR14451774	28280	G	C	1	2021-04-16	United States
N_3_V	N	3	SRR14451774	28281	A	T	0,998361	2021-04-16	United States
N_3_E	N	3	SRR14451774	28282	T	A	1	2021-04-16	United States
N_203_K	N	203	SRR14451774	28881	G	A	0,999559	2021-04-16	United States
N_204_R	N	204	SRR14451774	28883	G	C	0,999559	2021-04-16	United States
N_218_S	N	218	SRR14451774	28925	G	T	0,99956	2021-04-16	United States
N_235_F	N	235	SRR14451774	28977	C	T	0,999554	2021-04-16	United States
ORF1ab_1001_I	ORF1ab	1001	SRR14451775	3267	C	T	0,998305	2021-04-16	United States
ORF1ab_1708_D	ORF1ab	1708	SRR14451775	5388	C	A	1	2021-04-16	United States
ORF1ab_2144_NA	ORF1ab	2144	SRR14451775	6696	C	+T	0,0883978	2021-04-16	United States
ORF1ab_2230_T	ORF1ab	2230	SRR14451775	6954	T	C	1	2021-04-16	United States
ORF1ab_2259_I	ORF1ab	2259	SRR14451775	7042	G	T	0,995025	2021-04-16	United States
ORF1ab_3674_NA	ORF1ab	3674	SRR14451775	11287	G	-TCTGGTTTT	0,991761	2021-04-16	United States
ORF1ab_218_L	ORF1ab	218	SRR14451775	14120	C	T	0,999322	2021-04-16	United States
ORF1ab_314_L	ORF1ab	314	SRR14451775	14408	C	T	1	2021-04-16	United States
ORF1ab_833_NA	ORF1ab	833	SRR14451775	15965	G	+T	0,0750536	2021-04-16	United States
S_68_NA	S	68	SRR14451775	21764	A	-TACATG	0,998609	2021-04-16	United States
S_143_NA	S	143	SRR14451775	21990	T	-TTA	0,988588	2021-04-16	United States
S_501_Y	S	501	SRR14451775	23063	A	T	1	2021-04-16	United States
S_570_D	S	570	SRR14451775	23271	C	A	0,998192	2021-04-16	United States
S_614_G	S	614	SRR14451775	23403	A	G	0,999123	2021-04-16	United States
S_681_H	S	681	SRR14451775	23604	C	A	1	2021-04-16	United States
S_716_I	S	716	SRR14451775	23709	C	T	1	2021-04-16	United States
S_982_A	S	982	SRR14451775	24506	T	G	0,998536	2021-04-16	United States
S_1118_H	S	1118	SRR14451775	24914	G	C	0,998628	2021-04-16	United States
ORF8_27_*	ORF8	27	SRR14451775	27972	C	T	1	2021-04-16	United States
ORF8_52_I	ORF8	52	SRR14451775	28048	G	T	1	2021-04-16	United States
ORF8_61_F	ORF8	61	SRR14451775	28075	G	T	1	2021-04-16	United States
ORF8_68_*	ORF8	68	SRR14451775	28095	A	T	0,994186	2021-04-16	United States
ORF8_73_C	ORF8	73	SRR14451775	28111	A	G	1	2021-04-16	United States
ORF8_115_C	ORF8	115	SRR14451775	28236	C	T	0,997602	2021-04-16	United States
N_3_H	N	3	SRR14451775	28280	G	C	1	2021-04-16	United States
N_3_V	N	3	SRR14451775	28281	A	T	1	2021-04-16	United States
N_3_E	N	3	SRR14451775	28282	T	A	0,998917	2021-04-16	United States
N_41_Q	N	41	SRR14451775	28395	G	A	0,998904	2021-04-16	United States
N_203_K	N	203	SRR14451775	28881	G	A	0,999285	2021-04-16	United States
N_204_R	N	204	SRR14451775	28883	G	C	0,999286	2021-04-16	United States
N_235_F	N	235	SRR14451775	28977	C	T	1	2021-04-16	United States
ORF10_29_*	ORF10	29	SRR14451775	29642	C	T	0,999562	2021-04-16	United States
ORF1ab_959_S	ORF1ab	959	SRR14451776	3140	C	T	1	2021-04-16	United States
ORF1ab_1140_R	ORF1ab	1140	SRR14451776	3684	A	G	1	2021-04-16	United States
ORF1ab_2144_NA	ORF1ab	2144	SRR14451776	6696	C	+T	0,050173	2021-04-16	United States
ORF1ab_3255_I	ORF1ab	3255	SRR14451776	10029	C	T	0,994083	2021-04-16	United States
ORF1ab_3618_V	ORF1ab	3618	SRR14451776	11117	A	G	0,998607	2021-04-16	United States
ORF1ab_4175_I	ORF1ab	4175	SRR14451776	12789	C	T	0,99915	2021-04-16	United States
ORF1ab_314_L	ORF1ab	314	SRR14451776	14408	C	T	1	2021-04-16	United States
S_154_A	S	154	SRR14451776	22023	A	C	1	2021-04-16	United States
S_478_K	S	478	SRR14451776	22995	C	A	1	2021-04-16	United States
S_614_G	S	614	SRR14451776	23403	A	G	1	2021-04-16	United States
S_681_H	S	681	SRR14451776	23604	C	A	1	2021-04-16	United States
S_732_A	S	732	SRR14451776	23756	A	G	0,977011	2021-04-16	United States
S_799_NA	S	799	SRR14451776	23958	G	+T	0,0580153	2021-04-16	United States
ORF3a_135_NA	ORF3a	135	SRR14451776	25797	C	+A	0,0704225	2021-04-16	United States
ORF7b_38_D	ORF7b	38	SRR14451776	27867	A	G	0,998099	2021-04-16	United States
ORF8_4_P	ORF8	4	SRR14451776	27904	T	C	0,996047	2021-04-16	United States
ORF8_107_NA	ORF8	107	SRR14451776	28214	C	+T	0,0676779	2021-04-16	United States
N_203_K	N	203	SRR14451776	28881	G	A	0,998329	2021-04-16	United States
N_204_R	N	204	SRR14451776	28883	G	C	0,999166	2021-04-16	United States
N_211_V	N	211	SRR14451776	28905	C	T	0,999169	2021-04-16	United States
ORF1ab_1001_I	ORF1ab	1001	SRR14451777	3267	C	T	1	2021-04-16	United States
ORF1ab_1708_D	ORF1ab	1708	SRR14451777	5388	C	A	1	2021-04-16	United States
ORF1ab_2144_NA	ORF1ab	2144	SRR14451777	6696	C	+T	0,0734824	2021-04-16	United States
ORF1ab_2230_T	ORF1ab	2230	SRR14451777	6954	T	C	1	2021-04-16	United States
ORF1ab_2259_I	ORF1ab	2259	SRR14451777	7042	G	T	0,998418	2021-04-16	United States
ORF1ab_3674_NA	ORF1ab	3674	SRR14451777	11287	G	-TCTGGTTTT	0,994635	2021-04-16	United States
ORF1ab_3829_F	ORF1ab	3829	SRR14451777	11750	C	T	1	2021-04-16	United States
ORF1ab_218_L	ORF1ab	218	SRR14451777	14120	C	T	0,998806	2021-04-16	United States
ORF1ab_314_L	ORF1ab	314	SRR14451777	14408	C	T	1	2021-04-16	United States
ORF1ab_833_NA	ORF1ab	833	SRR14451777	15965	G	+T	0,0706897	2021-04-16	United States
S_68_NA	S	68	SRR14451777	21764	A	-TACATG	1	2021-04-16	United States
S_143_NA	S	143	SRR14451777	21990	T	-TTA	0,991505	2021-04-16	United States
S_501_Y	S	501	SRR14451777	23063	A	T	1	2021-04-16	United States
S_570_D	S	570	SRR14451777	23271	C	A	0,997167	2021-04-16	United States
S_614_G	S	614	SRR14451777	23403	A	G	1	2021-04-16	United States
S_681_H	S	681	SRR14451777	23604	C	A	1	2021-04-16	United States
S_716_I	S	716	SRR14451777	23709	C	T	1	2021-04-16	United States
S_982_A	S	982	SRR14451777	24506	T	G	0,997662	2021-04-16	United States
S_1118_H	S	1118	SRR14451777	24914	G	C	1	2021-04-16	United States
ORF8_27_*	ORF8	27	SRR14451777	27972	C	T	1	2021-04-16	United States
ORF8_52_I	ORF8	52	SRR14451777	28048	G	T	1	2021-04-16	United States
ORF8_68_*	ORF8	68	SRR14451777	28095	A	T	0,98374	2021-04-16	United States
ORF8_73_C	ORF8	73	SRR14451777	28111	A	G	1	2021-04-16	United States
N_3_H	N	3	SRR14451777	28280	G	C	1	2021-04-16	United States
N_3_V	N	3	SRR14451777	28281	A	T	0,997564	2021-04-16	United States
N_3_E	N	3	SRR14451777	28282	T	A	0,998783	2021-04-16	United States
N_203_K	N	203	SRR14451777	28881	G	A	1	2021-04-16	United States
N_204_R	N	204	SRR14451777	28883	G	C	0,999021	2021-04-16	United States
N_235_F	N	235	SRR14451777	28977	C	T	0,999001	2021-04-16	United States
ORF1ab_1001_I	ORF1ab	1001	SRR14451778	3267	C	T	1	2021-04-16	United States
ORF1ab_1708_D	ORF1ab	1708	SRR14451778	5388	C	A	1	2021-04-16	United States
ORF1ab_2144_NA	ORF1ab	2144	SRR14451778	6696	C	+T	0,0734745	2021-04-16	United States
ORF1ab_2230_T	ORF1ab	2230	SRR14451778	6954	T	C	0,998691	2021-04-16	United States
ORF1ab_3674_NA	ORF1ab	3674	SRR14451778	11287	G	-TCTGGTTTT	0,996016	2021-04-16	United States
ORF1ab_4023_T	ORF1ab	4023	SRR14451778	12332	G	A	0,0722433	2021-04-16	United States
ORF1ab_1001_S	ORF1ab	1001	SRR14451778	16468	C	T	1	2021-04-16	United States
ORF1ab_1383_R	ORF1ab	1383	SRR14451778	17615	A	G	1	2021-04-16	United States
ORF1ab_1808_D	ORF1ab	1808	SRR14451778	18891	G	T	0,997041	2021-04-16	United States
ORF1ab_2337_V	ORF1ab	2337	SRR14451778	20477	G	T	0,128319	2021-04-16	United States
S_3_NA	S	3	SRR14451778	21569	G	+T	0,0822785	2021-04-16	United States
S_5_F	S	5	SRR14451778	21575	C	T	1	2021-04-16	United States
S_68_NA	S	68	SRR14451778	21764	A	-TACATG	0,99505	2021-04-16	United States
S_143_NA	S	143	SRR14451778	21990	T	-TTA	0,992958	2021-04-16	United States
S_292_S	S	292	SRR14451778	22436	G	T	1	2021-04-16	United States
S_501_Y	S	501	SRR14451778	23063	A	T	1	2021-04-16	United States
S_570_D	S	570	SRR14451778	23271	C	A	0,996324	2021-04-16	United States
S_614_G	S	614	SRR14451778	23403	A	G	1	2021-04-16	United States
S_681_H	S	681	SRR14451778	23604	C	A	1	2021-04-16	United States
S_785_NA	S	785	SRR14451778	23917	C	+A	0,0875332	2021-04-16	United States
S_787_K	S	787	SRR14451778	23921	C	A	1	2021-04-16	United States
S_982_A	S	982	SRR14451778	24506	T	G	0,998897	2021-04-16	United States
S_1118_H	S	1118	SRR14451778	24914	G	C	0,996721	2021-04-16	United States
ORF3a_32_N	ORF3a	32	SRR14451778	25487	C	A	0,994565	2021-04-16	United States
ORF8_27_*	ORF8	27	SRR14451778	27972	C	T	1	2021-04-16	United States
ORF8_52_I	ORF8	52	SRR14451778	28048	G	T	1	2021-04-16	United States
ORF8_73_C	ORF8	73	SRR14451778	28111	A	G	1	2021-04-16	United States
N_3_H	N	3	SRR14451778	28280	G	C	1	2021-04-16	United States
N_3_V	N	3	SRR14451778	28281	A	T	1	2021-04-16	United States
N_3_E	N	3	SRR14451778	28282	T	A	1	2021-04-16	United States
N_203_K	N	203	SRR14451778	28881	G	A	1	2021-04-16	United States
N_204_R	N	204	SRR14451778	28883	G	C	1	2021-04-16	United States
N_235_F	N	235	SRR14451778	28977	C	T	0,998503	2021-04-16	United States
ORF1ab_104_I	ORF1ab	104	SRR14451779	575	C	A	0,998099	2021-04-16	United States
ORF1ab_1001_I	ORF1ab	1001	SRR14451779	3267	C	T	1	2021-04-16	United States
ORF1ab_1708_D	ORF1ab	1708	SRR14451779	5388	C	A	0,998844	2021-04-16	United States
ORF1ab_2230_T	ORF1ab	2230	SRR14451779	6954	T	C	1	2021-04-16	United States
ORF1ab_3674_NA	ORF1ab	3674	SRR14451779	11287	G	-TCTGGTTTT	0,989973	2021-04-16	United States
ORF1ab_314_L	ORF1ab	314	SRR14451779	14408	C	T	0,997238	2021-04-16	United States
ORF1ab_833_NA	ORF1ab	833	SRR14451779	15965	G	+T	0,0589027	2021-04-16	United States
ORF1ab_1001_S	ORF1ab	1001	SRR14451779	16468	C	T	1	2021-04-16	United States
ORF1ab_1383_R	ORF1ab	1383	SRR14451779	17615	A	G	0,998851	2021-04-16	United States
S_68_NA	S	68	SRR14451779	21764	A	-TACATG	1	2021-04-16	United States
S_143_NA	S	143	SRR14451779	21990	T	-TTA	0,986486	2021-04-16	United States
S_150_T	S	150	SRR14451779	22011	A	C	0,999584	2021-04-16	United States
S_501_Y	S	501	SRR14451779	23063	A	T	1	2021-04-16	United States
S_570_D	S	570	SRR14451779	23271	C	A	0,999009	2021-04-16	United States
S_614_G	S	614	SRR14451779	23403	A	G	1	2021-04-16	United States
S_681_H	S	681	SRR14451779	23604	C	A	1	2021-04-16	United States
S_716_I	S	716	SRR14451779	23709	C	T	0,997199	2021-04-16	United States
S_982_A	S	982	SRR14451779	24506	T	G	0,9987	2021-04-16	United States
S_1118_H	S	1118	SRR14451779	24914	G	C	1	2021-04-16	United States
ORF7a_23_F	ORF7a	23	SRR14451779	27461	G	T	0,993031	2021-04-16	United States
ORF8_27_*	ORF8	27	SRR14451779	27972	C	T	1	2021-04-16	United States
ORF8_52_I	ORF8	52	SRR14451779	28048	G	T	1	2021-04-16	United States
ORF8_73_C	ORF8	73	SRR14451779	28111	A	G	1	2021-04-16	United States
ORF8_80_I	ORF8	80	SRR14451779	28132	C	T	0,999274	2021-04-16	United States
N_3_H	N	3	SRR14451779	28280	G	C	0,999244	2021-04-16	United States
N_3_V	N	3	SRR14451779	28281	A	T	1	2021-04-16	United States
N_3_E	N	3	SRR14451779	28282	T	A	1	2021-04-16	United States
N_203_K	N	203	SRR14451779	28881	G	A	1	2021-04-16	United States
N_204_R	N	204	SRR14451779	28883	G	C	1	2021-04-16	United States
N_235_F	N	235	SRR14451779	28977	C	T	0,998101	2021-04-16	United States
ORF1ab_1001_I	ORF1ab	1001	SRR14451780	3267	C	T	1	2021-04-16	United States
ORF1ab_1708_D	ORF1ab	1708	SRR14451780	5388	C	A	1	2021-04-16	United States
ORF1ab_2144_NA	ORF1ab	2144	SRR14451780	6696	C	+T	0,0524194	2021-04-16	United States
ORF1ab_2230_T	ORF1ab	2230	SRR14451780	6954	T	C	0,998965	2021-04-16	United States
ORF1ab_3499_R	ORF1ab	3499	SRR14451780	10761	A	G	0,0965147	2021-04-16	United States
ORF1ab_3674_NA	ORF1ab	3674	SRR14451780	11287	G	-TCTGGTTTT	0,99166	2021-04-16	United States
ORF1ab_218_L	ORF1ab	218	SRR14451780	14120	C	T	0,999436	2021-04-16	United States
ORF1ab_314_L	ORF1ab	314	SRR14451780	14408	C	T	1	2021-04-16	United States
ORF1ab_1975_S	ORF1ab	1975	SRR14451780	19390	C	T	1	2021-04-16	United States
S_68_NA	S	68	SRR14451780	21764	A	-TACATG	1	2021-04-16	United States
S_143_NA	S	143	SRR14451780	21990	T	-TTA	0,978593	2021-04-16	United States
S_501_Y	S	501	SRR14451780	23063	A	T	1	2021-04-16	United States
S_570_D	S	570	SRR14451780	23271	C	A	1	2021-04-16	United States
S_614_G	S	614	SRR14451780	23403	A	G	0,998791	2021-04-16	United States
S_681_H	S	681	SRR14451780	23604	C	A	1	2021-04-16	United States
S_716_I	S	716	SRR14451780	23709	C	T	0,997475	2021-04-16	United States
S_982_A	S	982	SRR14451780	24506	T	G	0,999425	2021-04-16	United States
S_1118_H	S	1118	SRR14451780	24914	G	C	0,998743	2021-04-16	United States
ORF8_27_*	ORF8	27	SRR14451780	27972	C	T	0,998693	2021-04-16	United States
ORF8_52_I	ORF8	52	SRR14451780	28048	G	T	1	2021-04-16	United States
ORF8_68_*	ORF8	68	SRR14451780	28095	A	T	0,997372	2021-04-16	United States
ORF8_73_C	ORF8	73	SRR14451780	28111	A	G	1	2021-04-16	United States
N_3_H	N	3	SRR14451780	28280	G	C	1	2021-04-16	United States
N_3_V	N	3	SRR14451780	28281	A	T	1	2021-04-16	United States
N_3_E	N	3	SRR14451780	28282	T	A	0,999243	2021-04-16	United States
N_203_K	N	203	SRR14451780	28881	G	A	0,999274	2021-04-16	United States
N_204_R	N	204	SRR14451780	28883	G	C	0,991311	2021-04-16	United States
N_235_F	N	235	SRR14451780	28977	C	T	0,997832	2021-04-16	United States
ORF1ab_309_L	ORF1ab	309	SRR14451781	1191	C	T	0,987788	2021-04-16	United States
ORF1ab_913_D	ORF1ab	913	SRR14451781	3004	G	T	1	2021-04-16	United States
ORF1ab_1001_I	ORF1ab	1001	SRR14451781	3267	C	T	1	2021-04-16	United States
ORF1ab_1708_D	ORF1ab	1708	SRR14451781	5388	C	A	1	2021-04-16	United States
ORF1ab_2144_NA	ORF1ab	2144	SRR14451781	6696	C	+T	0,0889796	2021-04-16	United States
ORF1ab_2230_T	ORF1ab	2230	SRR14451781	6954	T	C	0,999294	2021-04-16	United States
ORF1ab_2259_I	ORF1ab	2259	SRR14451781	7042	G	T	0,988464	2021-04-16	United States
ORF1ab_3674_NA	ORF1ab	3674	SRR14451781	11287	G	-TCTGGTTTT	0,995305	2021-04-16	United States
ORF1ab_218_L	ORF1ab	218	SRR14451781	14120	C	T	1	2021-04-16	United States
ORF1ab_314_L	ORF1ab	314	SRR14451781	14408	C	T	1	2021-04-16	United States
ORF1ab_833_NA	ORF1ab	833	SRR14451781	15965	G	+T	0,0714286	2021-04-16	United States
ORF1ab_1145_S	ORF1ab	1145	SRR14451781	16900	G	A	1	2021-04-16	United States
S_68_NA	S	68	SRR14451781	21764	A	-TACATG	0,997275	2021-04-16	United States
S_143_NA	S	143	SRR14451781	21990	T	-TTA	0,985526	2021-04-16	United States
S_501_Y	S	501	SRR14451781	23063	A	T	1	2021-04-16	United States
S_570_D	S	570	SRR14451781	23271	C	A	0,997866	2021-04-16	United States
S_614_G	S	614	SRR14451781	23403	A	G	0,997959	2021-04-16	United States
S_681_H	S	681	SRR14451781	23604	C	A	1	2021-04-16	United States
S_716_I	S	716	SRR14451781	23709	C	T	1	2021-04-16	United States
S_982_A	S	982	SRR14451781	24506	T	G	0,997557	2021-04-16	United States
S_1118_H	S	1118	SRR14451781	24914	G	C	1	2021-04-16	United States
ORF3a_240_S	ORF3a	240	SRR14451781	26110	C	T	1	2021-04-16	United States
ORF3a_275_F	ORF3a	275	SRR14451781	26217	G	T	1	2021-04-16	United States
ORF6_61_H	ORF6	61	SRR14451781	27382	G	C	1	2021-04-16	United States
ORF6_61_V	ORF6	61	SRR14451781	27383	A	T	1	2021-04-16	United States
ORF8_27_*	ORF8	27	SRR14451781	27972	C	T	1	2021-04-16	United States
ORF8_52_I	ORF8	52	SRR14451781	28048	G	T	1	2021-04-16	United States
ORF8_68_*	ORF8	68	SRR14451781	28095	A	T	0,99169	2021-04-16	United States
ORF8_73_C	ORF8	73	SRR14451781	28111	A	G	0,998473	2021-04-16	United States
N_3_H	N	3	SRR14451781	28280	G	C	0,999063	2021-04-16	United States
N_3_V	N	3	SRR14451781	28281	A	T	1	2021-04-16	United States
N_3_E	N	3	SRR14451781	28282	T	A	1	2021-04-16	United States
N_203_K	N	203	SRR14451781	28881	G	A	0,999315	2021-04-16	United States
N_204_R	N	204	SRR14451781	28883	G	C	1	2021-04-16	United States
N_235_F	N	235	SRR14451781	28977	C	T	1	2021-04-16	United States
ORF1ab_1196_V	ORF1ab	1196	SRR14451782	3852	A	T	1	2021-04-16	United States
ORF1ab_1542_I	ORF1ab	1542	SRR14451782	4890	C	T	0,99851	2021-04-16	United States
ORF1ab_2144_NA	ORF1ab	2144	SRR14451782	6696	C	+T	0,0728863	2021-04-16	United States
ORF1ab_2511_N	ORF1ab	2511	SRR14451782	7798	G	T	1	2021-04-16	United States
ORF1ab_2936_I	ORF1ab	2936	SRR14451782	9072	C	T	1	2021-04-16	United States
ORF1ab_3209_V	ORF1ab	3209	SRR14451782	9891	C	T	1	2021-04-16	United States
ORF1ab_3284_I	ORF1ab	3284	SRR14451782	10116	C	T	0,998972	2021-04-16	United States
ORF1ab_3674_NA	ORF1ab	3674	SRR14451782	11287	G	-TCTGGTTTT	0,995583	2021-04-16	United States
ORF1ab_3919_F	ORF1ab	3919	SRR14451782	12020	C	T	0,998758	2021-04-16	United States
ORF1ab_314_L	ORF1ab	314	SRR14451782	14408	C	T	1	2021-04-16	United States
ORF1ab_2371_M	ORF1ab	2371	SRR14451782	20578	G	A	0,998578	2021-04-16	United States
ORF1ab_2693_NA	ORF1ab	2693	SRR14451782	21546	T	-AAC	0,999362	2021-04-16	United States
S_95_I	S	95	SRR14451782	21846	C	T	0,998788	2021-04-16	United States
S_143_NA	S	143	SRR14451782	21990	T	-TTA	0,98773	2021-04-16	United States
S_484_K	S	484	SRR14451782	23012	G	A	1	2021-04-16	United States
S_614_G	S	614	SRR14451782	23403	A	G	1	2021-04-16	United States
S_681_H	S	681	SRR14451782	23604	C	A	1	2021-04-16	United States
S_796_H	S	796	SRR14451782	23948	G	C	1	2021-04-16	United States
M_82_T	M	82	SRR14451782	26767	T	C	0,998288	2021-04-16	United States
ORF7b_44_NA	ORF7b	44	SRR14451782	27886	A	-AACGAACATGAAATT	0,996047	2021-04-16	United States
ORF8_106_*	ORF8	106	SRR14451782	28209	G	T	0,99895	2021-04-16	United States
N_203_K	N	203	SRR14451782	28881	G	A	1	2021-04-16	United States
N_204_R	N	204	SRR14451782	28883	G	C	0,999251	2021-04-16	United States
N_208_NA	N	208	SRR14451782	28895	G	-CTA	0,999219	2021-04-16	United States
ORF1ab_646_R	ORF1ab	646	SRR14451783	2201	T	A	0,994176	2021-04-16	United States
ORF1ab_1001_I	ORF1ab	1001	SRR14451783	3267	C	T	0,997992	2021-04-16	United States
ORF1ab_1223_A	ORF1ab	1223	SRR14451783	3933	A	C	0,998175	2021-04-16	United States
ORF1ab_1708_D	ORF1ab	1708	SRR14451783	5388	C	A	0,998919	2021-04-16	United States
ORF1ab_2144_NA	ORF1ab	2144	SRR14451783	6696	C	+T	0,104741	2021-04-16	United States
ORF1ab_2230_T	ORF1ab	2230	SRR14451783	6954	T	C	0,999032	2021-04-16	United States
ORF1ab_3674_NA	ORF1ab	3674	SRR14451783	11287	G	-TCTGGTTTT	0,992547	2021-04-16	United States
ORF1ab_3829_F	ORF1ab	3829	SRR14451783	11750	C	T	1	2021-04-16	United States
ORF1ab_314_L	ORF1ab	314	SRR14451783	14408	C	T	1	2021-04-16	United States
ORF1ab_833_NA	ORF1ab	833	SRR14451783	15965	G	+T	0,100347	2021-04-16	United States
S_68_NA	S	68	SRR14451783	21764	A	-TACATG	0,997096	2021-04-16	United States
S_143_NA	S	143	SRR14451783	21990	T	-TTA	0,981678	2021-04-16	United States
S_501_Y	S	501	SRR14451783	23063	A	T	0,999479	2021-04-16	United States
S_570_D	S	570	SRR14451783	23271	C	A	1	2021-04-16	United States
S_614_G	S	614	SRR14451783	23403	A	G	0,998658	2021-04-16	United States
S_681_H	S	681	SRR14451783	23604	C	A	1	2021-04-16	United States
S_716_I	S	716	SRR14451783	23709	C	T	1	2021-04-16	United States
S_982_A	S	982	SRR14451783	24506	T	G	1	2021-04-16	United States
S_1118_H	S	1118	SRR14451783	24914	G	C	1	2021-04-16	United States
ORF8_27_*	ORF8	27	SRR14451783	27972	C	T	1	2021-04-16	United States
ORF8_52_I	ORF8	52	SRR14451783	28048	G	T	1	2021-04-16	United States
ORF8_73_C	ORF8	73	SRR14451783	28111	A	G	0,999133	2021-04-16	United States
N_3_H	N	3	SRR14451783	28280	G	C	1	2021-04-16	United States
N_3_V	N	3	SRR14451783	28281	A	T	0,999125	2021-04-16	United States
N_3_E	N	3	SRR14451783	28282	T	A	0,999125	2021-04-16	United States
N_203_K	N	203	SRR14451783	28881	G	A	1	2021-04-16	United States
N_204_R	N	204	SRR14451783	28883	G	C	0,998411	2021-04-16	United States
N_235_F	N	235	SRR14451783	28977	C	T	0,999195	2021-04-16	United States
N_260_NA	N	260	SRR14451783	29051	C	+A	0,0523039	2021-04-16	United States
ORF1ab_1001_I	ORF1ab	1001	SRR14451784	3267	C	T	1	2021-04-16	United States
ORF1ab_1708_D	ORF1ab	1708	SRR14451784	5388	C	A	1	2021-04-16	United States
ORF1ab_2144_NA	ORF1ab	2144	SRR14451784	6696	C	+T	0,179343	2021-04-16	United States
ORF1ab_2149_F	ORF1ab	2149	SRR14451784	6710	G	T	0,998188	2021-04-16	United States
ORF1ab_2230_T	ORF1ab	2230	SRR14451784	6954	T	C	1	2021-04-16	United States
ORF1ab_2780_L	ORF1ab	2780	SRR14451784	8603	T	C	0,998837	2021-04-16	United States
ORF1ab_2868_S	ORF1ab	2868	SRR14451784	8867	G	A	1	2021-04-16	United States
ORF1ab_3674_NA	ORF1ab	3674	SRR14451784	11287	G	-TCTGGTTTT	0,974706	2021-04-16	United States
ORF1ab_4348_R	ORF1ab	4348	SRR14451784	13308	A	G	0,999139	2021-04-16	United States
ORF1ab_314_L	ORF1ab	314	SRR14451784	14408	C	T	1	2021-04-16	United States
ORF1ab_1186_F	ORF1ab	1186	SRR14451784	17024	C	T	0,998744	2021-04-16	United States
ORF1ab_1303_I	ORF1ab	1303	SRR14451784	17375	C	T	0,99844	2021-04-16	United States
ORF1ab_1383_R	ORF1ab	1383	SRR14451784	17615	A	G	1	2021-04-16	United States
S_67_S	S	67	SRR14451784	21761	G	T	1	2021-04-16	United States
S_68_NA	S	68	SRR14451784	21764	A	-TACATG	0,997093	2021-04-16	United States
S_143_NA	S	143	SRR14451784	21990	T	-TTA	0,966154	2021-04-16	United States
S_289_I	S	289	SRR14451784	22427	G	A	0,999017	2021-04-16	United States
S_501_Y	S	501	SRR14451784	23063	A	T	1	2021-04-16	United States
S_570_D	S	570	SRR14451784	23271	C	A	1	2021-04-16	United States
S_614_G	S	614	SRR14451784	23403	A	G	1	2021-04-16	United States
S_681_H	S	681	SRR14451784	23604	C	A	1	2021-04-16	United States
S_716_I	S	716	SRR14451784	23709	C	T	1	2021-04-16	United States
S_982_A	S	982	SRR14451784	24506	T	G	0,999167	2021-04-16	United States
S_1118_H	S	1118	SRR14451784	24914	G	C	1	2021-04-16	United States
ORF3a_15_F	ORF3a	15	SRR14451784	25437	G	T	0,998893	2021-04-16	United States
M_89_S	M	89	SRR14451784	26787	G	A	1	2021-04-16	United States
ORF8_27_*	ORF8	27	SRR14451784	27972	C	T	1	2021-04-16	United States
ORF8_52_I	ORF8	52	SRR14451784	28048	G	T	1	2021-04-16	United States
ORF8_73_C	ORF8	73	SRR14451784	28111	A	G	1	2021-04-16	United States
N_3_H	N	3	SRR14451784	28280	G	C	1	2021-04-16	United States
N_3_V	N	3	SRR14451784	28281	A	T	0,998922	2021-04-16	United States
N_3_E	N	3	SRR14451784	28282	T	A	0,99893	2021-04-16	United States
N_203_K	N	203	SRR14451784	28881	G	A	1	2021-04-16	United States
N_204_R	N	204	SRR14451784	28883	G	C	1	2021-04-16	United States
N_235_F	N	235	SRR14451784	28977	C	T	1	2021-04-16	United States
N_260_NA	N	260	SRR14451784	29051	C	+A	0,104738	2021-04-16	United States
N_398_V	N	398	SRR14451784	29466	C	T	1	2021-04-16	United States
ORF1ab_1001_I	ORF1ab	1001	SRR14451785	3267	C	T	1	2021-04-16	United States
ORF1ab_1708_D	ORF1ab	1708	SRR14451785	5388	C	A	1	2021-04-16	United States
ORF1ab_2166_A	ORF1ab	2166	SRR14451785	6761	A	G	0,997421	2021-04-16	United States
ORF1ab_2230_T	ORF1ab	2230	SRR14451785	6954	T	C	1	2021-04-16	United States
ORF1ab_3353_R	ORF1ab	3353	SRR14451785	10323	A	G	1	2021-04-16	United States
ORF1ab_3674_NA	ORF1ab	3674	SRR14451785	11287	G	-TCTGGTTTT	0,995893	2021-04-16	United States
ORF1ab_3966_R	ORF1ab	3966	SRR14451785	12162	A	G	1	2021-04-16	United States
ORF1ab_314_L	ORF1ab	314	SRR14451785	14408	C	T	1	2021-04-16	United States
ORF1ab_1383_R	ORF1ab	1383	SRR14451785	17615	A	G	0,998715	2021-04-16	United States
ORF1ab_2557_R	ORF1ab	2557	SRR14451785	21137	A	G	0,998381	2021-04-16	United States
S_68_NA	S	68	SRR14451785	21764	A	-TACATG	1	2021-04-16	United States
S_143_NA	S	143	SRR14451785	21990	T	-TTA	0,987722	2021-04-16	United States
S_501_Y	S	501	SRR14451785	23063	A	T	1	2021-04-16	United States
S_570_D	S	570	SRR14451785	23271	C	A	1	2021-04-16	United States
S_614_G	S	614	SRR14451785	23403	A	G	1	2021-04-16	United States
S_681_H	S	681	SRR14451785	23604	C	A	1	2021-04-16	United States
S_716_I	S	716	SRR14451785	23709	C	T	1	2021-04-16	United States
S_982_A	S	982	SRR14451785	24506	T	G	1	2021-04-16	United States
S_1118_H	S	1118	SRR14451785	24914	G	C	0,998798	2021-04-16	United States
S_1191_N	S	1191	SRR14451785	25135	G	T	0,99759	2021-04-16	United States
ORF8_27_*	ORF8	27	SRR14451785	27972	C	T	1	2021-04-16	United States
ORF8_52_I	ORF8	52	SRR14451785	28048	G	T	1	2021-04-16	United States
ORF8_73_C	ORF8	73	SRR14451785	28111	A	G	1	2021-04-16	United States
N_3_H	N	3	SRR14451785	28280	G	C	1	2021-04-16	United States
N_3_V	N	3	SRR14451785	28281	A	T	1	2021-04-16	United States
N_3_E	N	3	SRR14451785	28282	T	A	1	2021-04-16	United States
N_203_K	N	203	SRR14451785	28881	G	A	1	2021-04-16	United States
N_204_R	N	204	SRR14451785	28883	G	C	1	2021-04-16	United States
N_235_F	N	235	SRR14451785	28977	C	T	1	2021-04-16	United States
ORF1ab_1001_I	ORF1ab	1001	SRR14451786	3267	C	T	1	2021-04-15	United States
ORF1ab_1708_D	ORF1ab	1708	SRR14451786	5388	C	A	1	2021-04-15	United States
ORF1ab_2144_NA	ORF1ab	2144	SRR14451786	6696	C	+T	0,0705596	2021-04-15	United States
ORF1ab_2230_T	ORF1ab	2230	SRR14451786	6954	T	C	1	2021-04-15	United States
ORF1ab_3674_NA	ORF1ab	3674	SRR14451786	11287	G	-TCTGGTTTT	0,992941	2021-04-15	United States
ORF1ab_3966_R	ORF1ab	3966	SRR14451786	12162	A	G	0,998005	2021-04-15	United States
ORF1ab_314_L	ORF1ab	314	SRR14451786	14408	C	T	0,998681	2021-04-15	United States
ORF1ab_1383_R	ORF1ab	1383	SRR14451786	17615	A	G	1	2021-04-15	United States
ORF1ab_1543_Y	ORF1ab	1543	SRR14451786	18094	C	T	0,998519	2021-04-15	United States
ORF1ab_1560_G	ORF1ab	1560	SRR14451786	18146	A	G	1	2021-04-15	United States
ORF1ab_2172_NA	ORF1ab	2172	SRR14451786	19983	C	+T	0,0550796	2021-04-15	United States
ORF1ab_2557_R	ORF1ab	2557	SRR14451786	21137	A	G	0,997236	2021-04-15	United States
S_68_NA	S	68	SRR14451786	21764	A	-TACATG	1	2021-04-15	United States
S_143_NA	S	143	SRR14451786	21990	T	-TTA	0,995066	2021-04-15	United States
S_501_Y	S	501	SRR14451786	23063	A	T	1	2021-04-15	United States
S_570_D	S	570	SRR14451786	23271	C	A	1	2021-04-15	United States
S_614_G	S	614	SRR14451786	23403	A	G	0,997976	2021-04-15	United States
S_681_H	S	681	SRR14451786	23604	C	A	1	2021-04-15	United States
S_716_I	S	716	SRR14451786	23709	C	T	1	2021-04-15	United States
S_791_A	S	791	SRR14451786	23933	A	G	1	2021-04-15	United States
S_982_A	S	982	SRR14451786	24506	T	G	0,99917	2021-04-15	United States
S_1118_H	S	1118	SRR14451786	24914	G	C	1	2021-04-15	United States
S_1191_N	S	1191	SRR14451786	25135	G	T	0,998794	2021-04-15	United States
ORF8_27_*	ORF8	27	SRR14451786	27972	C	T	1	2021-04-15	United States
ORF8_52_I	ORF8	52	SRR14451786	28048	G	T	1	2021-04-15	United States
ORF8_73_C	ORF8	73	SRR14451786	28111	A	G	0,999222	2021-04-15	United States
N_3_H	N	3	SRR14451786	28280	G	C	1	2021-04-15	United States
N_3_V	N	3	SRR14451786	28281	A	T	1	2021-04-15	United States
N_3_E	N	3	SRR14451786	28282	T	A	1	2021-04-15	United States
N_203_K	N	203	SRR14451786	28881	G	A	0,999338	2021-04-15	United States
N_204_R	N	204	SRR14451786	28883	G	C	0,99934	2021-04-15	United States
N_235_F	N	235	SRR14451786	28977	C	T	0,999341	2021-04-15	United States
ORF1ab_568_I	ORF1ab	568	SRR14451787	1968	C	T	0,998548	2021-04-14	United States
ORF1ab_671_V	ORF1ab	671	SRR14451787	2276	A	G	0,998124	2021-04-14	United States
ORF1ab_1001_I	ORF1ab	1001	SRR14451787	3267	C	T	1	2021-04-14	United States
ORF1ab_1291_F	ORF1ab	1291	SRR14451787	4136	G	T	0,996691	2021-04-14	United States
ORF1ab_1708_D	ORF1ab	1708	SRR14451787	5388	C	A	0,998371	2021-04-14	United States
ORF1ab_2230_T	ORF1ab	2230	SRR14451787	6954	T	C	0,999228	2021-04-14	United States
ORF1ab_3674_NA	ORF1ab	3674	SRR14451787	11287	G	-TCTGGTTTT	0,994433	2021-04-14	United States
ORF1ab_314_L	ORF1ab	314	SRR14451787	14408	C	T	1	2021-04-14	United States
ORF1ab_741_H	ORF1ab	741	SRR14451787	15689	G	A	1	2021-04-14	United States
S_68_NA	S	68	SRR14451787	21764	A	-TACATG	0,994393	2021-04-14	United States
S_143_NA	S	143	SRR14451787	21990	T	-TTA	0,992495	2021-04-14	United States
S_501_Y	S	501	SRR14451787	23063	A	T	0,999413	2021-04-14	United States
S_570_D	S	570	SRR14451787	23271	C	A	1	2021-04-14	United States
S_614_G	S	614	SRR14451787	23403	A	G	0,997015	2021-04-14	United States
S_681_H	S	681	SRR14451787	23604	C	A	1	2021-04-14	United States
S_716_I	S	716	SRR14451787	23709	C	T	1	2021-04-14	United States
S_982_A	S	982	SRR14451787	24506	T	G	0,999485	2021-04-14	United States
S_1118_H	S	1118	SRR14451787	24914	G	C	1	2021-04-14	United States
ORF3a_188_C	ORF3a	188	SRR14451787	25954	G	T	0,999224	2021-04-14	United States
ORF8_27_*	ORF8	27	SRR14451787	27972	C	T	1	2021-04-14	United States
ORF8_52_I	ORF8	52	SRR14451787	28048	G	T	1	2021-04-14	United States
ORF8_73_C	ORF8	73	SRR14451787	28111	A	G	1	2021-04-14	United States
N_3_H	N	3	SRR14451787	28280	G	C	1	2021-04-14	United States
N_3_V	N	3	SRR14451787	28281	A	T	1	2021-04-14	United States
N_3_E	N	3	SRR14451787	28282	T	A	0,998517	2021-04-14	United States
N_203_K	N	203	SRR14451787	28881	G	A	1	2021-04-14	United States
N_204_R	N	204	SRR14451787	28883	G	C	1	2021-04-14	United States
N_235_F	N	235	SRR14451787	28977	C	T	1	2021-04-14	United States
ORF1ab_913_D	ORF1ab	913	SRR14451788	3004	G	T	0,998296	2021-04-14	United States
ORF1ab_1001_I	ORF1ab	1001	SRR14451788	3267	C	T	0,998532	2021-04-14	United States
ORF1ab_1708_D	ORF1ab	1708	SRR14451788	5388	C	A	1	2021-04-14	United States
ORF1ab_2144_NA	ORF1ab	2144	SRR14451788	6696	C	+T	0,0984195	2021-04-14	United States
ORF1ab_2230_T	ORF1ab	2230	SRR14451788	6954	T	C	1	2021-04-14	United States
ORF1ab_2259_I	ORF1ab	2259	SRR14451788	7042	G	T	1	2021-04-14	United States
ORF1ab_3674_NA	ORF1ab	3674	SRR14451788	11287	G	-TCTGGTTTT	0,996201	2021-04-14	United States
ORF1ab_218_L	ORF1ab	218	SRR14451788	14120	C	T	0,99654	2021-04-14	United States
ORF1ab_314_L	ORF1ab	314	SRR14451788	14408	C	T	0,9991	2021-04-14	United States
ORF1ab_833_NA	ORF1ab	833	SRR14451788	15965	G	+T	0,0759134	2021-04-14	United States
S_68_NA	S	68	SRR14451788	21764	A	-TACATG	0,993135	2021-04-14	United States
S_143_NA	S	143	SRR14451788	21990	T	-TTA	0,984431	2021-04-14	United States
S_501_Y	S	501	SRR14451788	23063	A	T	1	2021-04-14	United States
S_570_D	S	570	SRR14451788	23271	C	A	0,998994	2021-04-14	United States
S_614_G	S	614	SRR14451788	23403	A	G	1	2021-04-14	United States
S_681_H	S	681	SRR14451788	23604	C	A	0,995455	2021-04-14	United States
S_716_I	S	716	SRR14451788	23709	C	T	1	2021-04-14	United States
S_982_A	S	982	SRR14451788	24506	T	G	1	2021-04-14	United States
S_1118_H	S	1118	SRR14451788	24914	G	C	1	2021-04-14	United States
ORF3a_240_S	ORF3a	240	SRR14451788	26110	C	T	0,999461	2021-04-14	United States
ORF8_27_*	ORF8	27	SRR14451788	27972	C	T	1	2021-04-14	United States
ORF8_52_I	ORF8	52	SRR14451788	28048	G	T	1	2021-04-14	United States
ORF8_68_*	ORF8	68	SRR14451788	28095	A	T	1	2021-04-14	United States
ORF8_73_C	ORF8	73	SRR14451788	28111	A	G	0,999269	2021-04-14	United States
N_3_H	N	3	SRR14451788	28280	G	C	1	2021-04-14	United States
N_3_V	N	3	SRR14451788	28281	A	T	0,997785	2021-04-14	United States
N_3_E	N	3	SRR14451788	28282	T	A	1	2021-04-14	United States
N_203_K	N	203	SRR14451788	28881	G	A	1	2021-04-14	United States
N_204_R	N	204	SRR14451788	28883	G	C	1	2021-04-14	United States
N_235_F	N	235	SRR14451788	28977	C	T	1	2021-04-14	United States
ORF1ab_648_L	ORF1ab	648	SRR14451789	2207	A	C	1	2021-04-14	United States
ORF1ab_1001_I	ORF1ab	1001	SRR14451789	3267	C	T	1	2021-04-14	United States
ORF1ab_1708_D	ORF1ab	1708	SRR14451789	5388	C	A	1	2021-04-14	United States
ORF1ab_1874_I	ORF1ab	1874	SRR14451789	5886	C	T	1	2021-04-14	United States
ORF1ab_2144_NA	ORF1ab	2144	SRR14451789	6696	C	+T	0,0585424	2021-04-14	United States
ORF1ab_2230_T	ORF1ab	2230	SRR14451789	6954	T	C	1	2021-04-14	United States
ORF1ab_2345_V	ORF1ab	2345	SRR14451789	7299	C	T	1	2021-04-14	United States
ORF1ab_3674_NA	ORF1ab	3674	SRR14451789	11287	G	-TCTGGTTTT	0,993369	2021-04-14	United States
ORF1ab_314_L	ORF1ab	314	SRR14451789	14408	C	T	1	2021-04-14	United States
ORF1ab_2061_L	ORF1ab	2061	SRR14451789	19648	G	T	0,0645161	2021-04-14	United States
S_68_NA	S	68	SRR14451789	21764	A	-TACATG	0,998501	2021-04-14	United States
S_143_NA	S	143	SRR14451789	21990	T	-TTA	0,978593	2021-04-14	United States
S_501_Y	S	501	SRR14451789	23063	A	T	0,99757	2021-04-14	United States
S_570_D	S	570	SRR14451789	23271	C	A	1	2021-04-14	United States
S_614_G	S	614	SRR14451789	23403	A	G	0,99661	2021-04-14	United States
S_672_V	S	672	SRR14451789	23577	C	T	0,057047	2021-04-14	United States
S_681_H	S	681	SRR14451789	23604	C	A	1	2021-04-14	United States
S_716_I	S	716	SRR14451789	23709	C	T	1	2021-04-14	United States
S_982_A	S	982	SRR14451789	24506	T	G	0,998359	2021-04-14	United States
S_1118_H	S	1118	SRR14451789	24914	G	C	0,997552	2021-04-14	United States
S_1134_Y	S	1134	SRR14451789	24962	A	T	0,0739348	2021-04-14	United States
ORF8_27_*	ORF8	27	SRR14451789	27972	C	T	1	2021-04-14	United States
ORF8_52_I	ORF8	52	SRR14451789	28048	G	T	1	2021-04-14	United States
ORF8_68_*	ORF8	68	SRR14451789	28095	A	T	1	2021-04-14	United States
ORF8_73_C	ORF8	73	SRR14451789	28111	A	G	1	2021-04-14	United States
N_3_H	N	3	SRR14451789	28280	G	C	0,99848	2021-04-14	United States
N_3_V	N	3	SRR14451789	28281	A	T	0,998479	2021-04-14	United States
N_3_E	N	3	SRR14451789	28282	T	A	1	2021-04-14	United States
N_203_K	N	203	SRR14451789	28881	G	A	1	2021-04-14	United States
N_204_R	N	204	SRR14451789	28883	G	C	0,999263	2021-04-14	United States
N_235_F	N	235	SRR14451789	28977	C	T	0,999256	2021-04-14	United States
ORF1ab_1001_I	ORF1ab	1001	SRR14451790	3267	C	T	1	2021-04-14	United States
ORF1ab_1708_D	ORF1ab	1708	SRR14451790	5388	C	A	1	2021-04-14	United States
ORF1ab_2144_NA	ORF1ab	2144	SRR14451790	6696	C	+T	0,0718816	2021-04-14	United States
ORF1ab_2230_T	ORF1ab	2230	SRR14451790	6954	T	C	1	2021-04-14	United States
ORF1ab_2259_I	ORF1ab	2259	SRR14451790	7042	G	T	1	2021-04-14	United States
ORF1ab_3674_NA	ORF1ab	3674	SRR14451790	11287	G	-TCTGGTTTT	0,990599	2021-04-14	United States
ORF1ab_218_L	ORF1ab	218	SRR14451790	14120	C	T	0,99839	2021-04-14	United States
ORF1ab_314_L	ORF1ab	314	SRR14451790	14408	C	T	1	2021-04-14	United States
S_68_NA	S	68	SRR14451790	21764	A	-TACATG	0,995177	2021-04-14	United States
S_143_NA	S	143	SRR14451790	21990	T	-TTA	0,988976	2021-04-14	United States
S_501_Y	S	501	SRR14451790	23063	A	T	0,999137	2021-04-14	United States
S_570_D	S	570	SRR14451790	23271	C	A	1	2021-04-14	United States
S_614_G	S	614	SRR14451790	23403	A	G	0,998414	2021-04-14	United States
S_681_H	S	681	SRR14451790	23604	C	A	1	2021-04-14	United States
S_716_I	S	716	SRR14451790	23709	C	T	1	2021-04-14	United States
S_982_A	S	982	SRR14451790	24506	T	G	0,999398	2021-04-14	United States
S_1118_H	S	1118	SRR14451790	24914	G	C	1	2021-04-14	United States
ORF8_27_*	ORF8	27	SRR14451790	27972	C	T	1	2021-04-14	United States
ORF8_52_I	ORF8	52	SRR14451790	28048	G	T	1	2021-04-14	United States
ORF8_61_F	ORF8	61	SRR14451790	28075	G	T	1	2021-04-14	United States
ORF8_68_*	ORF8	68	SRR14451790	28095	A	T	1	2021-04-14	United States
ORF8_73_C	ORF8	73	SRR14451790	28111	A	G	0,998466	2021-04-14	United States
N_3_H	N	3	SRR14451790	28280	G	C	0,999165	2021-04-14	United States
N_3_V	N	3	SRR14451790	28281	A	T	0,997494	2021-04-14	United States
N_3_E	N	3	SRR14451790	28282	T	A	0,998335	2021-04-14	United States
N_203_K	N	203	SRR14451790	28881	G	A	0,999492	2021-04-14	United States
N_204_R	N	204	SRR14451790	28883	G	C	0,998984	2021-04-14	United States
N_235_F	N	235	SRR14451790	28977	C	T	1	2021-04-14	United States
ORF1ab_1001_I	ORF1ab	1001	SRR14451791	3267	C	T	1	2021-04-14	United States
ORF1ab_1316_V	ORF1ab	1316	SRR14451791	4212	C	T	1	2021-04-14	United States
ORF1ab_1708_D	ORF1ab	1708	SRR14451791	5388	C	A	1	2021-04-14	United States
ORF1ab_2144_NA	ORF1ab	2144	SRR14451791	6696	C	+T	0,0732484	2021-04-14	United States
ORF1ab_2230_T	ORF1ab	2230	SRR14451791	6954	T	C	1	2021-04-14	United States
ORF1ab_3674_NA	ORF1ab	3674	SRR14451791	11287	G	-TCTGGTTTT	0,994941	2021-04-14	United States
ORF1ab_11_A	ORF1ab	11	SRR14451791	13498	A	G	0,110577	2021-04-14	United States
ORF1ab_314_L	ORF1ab	314	SRR14451791	14408	C	T	1	2021-04-14	United States
ORF1ab_2557_R	ORF1ab	2557	SRR14451791	21137	A	G	0,997586	2021-04-14	United States
S_68_NA	S	68	SRR14451791	21764	A	-TACATG	0,993348	2021-04-14	United States
S_143_NA	S	143	SRR14451791	21990	T	-TTA	0,986696	2021-04-14	United States
S_501_Y	S	501	SRR14451791	23063	A	T	1	2021-04-14	United States
S_570_D	S	570	SRR14451791	23271	C	A	1	2021-04-14	United States
S_614_G	S	614	SRR14451791	23403	A	G	1	2021-04-14	United States
S_681_H	S	681	SRR14451791	23604	C	A	1	2021-04-14	United States
S_716_I	S	716	SRR14451791	23709	C	T	0,996552	2021-04-14	United States
S_982_A	S	982	SRR14451791	24506	T	G	0,997522	2021-04-14	United States
S_1118_H	S	1118	SRR14451791	24914	G	C	0,998454	2021-04-14	United States
ORF8_27_*	ORF8	27	SRR14451791	27972	C	T	1	2021-04-14	United States
ORF8_52_I	ORF8	52	SRR14451791	28048	G	T	1	2021-04-14	United States
ORF8_68_*	ORF8	68	SRR14451791	28095	A	T	1	2021-04-14	United States
ORF8_73_C	ORF8	73	SRR14451791	28111	A	G	0,998891	2021-04-14	United States
N_3_H	N	3	SRR14451791	28280	G	C	1	2021-04-14	United States
N_3_V	N	3	SRR14451791	28281	A	T	0,998889	2021-04-14	United States
N_3_E	N	3	SRR14451791	28282	T	A	0,996667	2021-04-14	United States
N_203_K	N	203	SRR14451791	28881	G	A	1	2021-04-14	United States
N_204_R	N	204	SRR14451791	28883	G	C	1	2021-04-14	United States
N_235_F	N	235	SRR14451791	28977	C	T	0,999167	2021-04-14	United States
ORF1ab_1001_I	ORF1ab	1001	SRR14451792	3267	C	T	1	2021-04-14	United States
ORF1ab_1708_D	ORF1ab	1708	SRR14451792	5388	C	A	1	2021-04-14	United States
ORF1ab_2144_NA	ORF1ab	2144	SRR14451792	6696	C	+T	0,059464	2021-04-14	United States
ORF1ab_2230_T	ORF1ab	2230	SRR14451792	6954	T	C	1	2021-04-14	United States
ORF1ab_3674_NA	ORF1ab	3674	SRR14451792	11287	G	-TCTGGTTTT	0,989464	2021-04-14	United States
ORF1ab_3966_R	ORF1ab	3966	SRR14451792	12162	A	G	0,996785	2021-04-14	United States
ORF1ab_314_L	ORF1ab	314	SRR14451792	14408	C	T	1	2021-04-14	United States
ORF1ab_1383_R	ORF1ab	1383	SRR14451792	17615	A	G	0,997582	2021-04-14	United States
ORF1ab_2557_R	ORF1ab	2557	SRR14451792	21137	A	G	0,999306	2021-04-14	United States
S_68_NA	S	68	SRR14451792	21764	A	-TACATG	0,996305	2021-04-14	United States
S_143_NA	S	143	SRR14451792	21990	T	-TTA	0,996241	2021-04-14	United States
S_501_Y	S	501	SRR14451792	23063	A	T	0,999322	2021-04-14	United States
S_570_D	S	570	SRR14451792	23271	C	A	1	2021-04-14	United States
S_614_G	S	614	SRR14451792	23403	A	G	1	2021-04-14	United States
S_681_H	S	681	SRR14451792	23604	C	A	1	2021-04-14	United States
S_716_I	S	716	SRR14451792	23709	C	T	1	2021-04-14	United States
S_982_A	S	982	SRR14451792	24506	T	G	1	2021-04-14	United States
S_1118_H	S	1118	SRR14451792	24914	G	C	0,998369	2021-04-14	United States
S_1191_N	S	1191	SRR14451792	25135	G	T	1	2021-04-14	United States
ORF8_27_*	ORF8	27	SRR14451792	27972	C	T	1	2021-04-14	United States
ORF8_52_I	ORF8	52	SRR14451792	28048	G	T	1	2021-04-14	United States
ORF8_73_C	ORF8	73	SRR14451792	28111	A	G	0,999218	2021-04-14	United States
N_3_H	N	3	SRR14451792	28280	G	C	1	2021-04-14	United States
N_3_V	N	3	SRR14451792	28281	A	T	1	2021-04-14	United States
N_3_E	N	3	SRR14451792	28282	T	A	1	2021-04-14	United States
N_136_D	N	136	SRR14451792	28681	G	T	0,996564	2021-04-14	United States
N_203_K	N	203	SRR14451792	28881	G	A	1	2021-04-14	United States
N_204_R	N	204	SRR14451792	28883	G	C	0,999335	2021-04-14	United States
N_235_F	N	235	SRR14451792	28977	C	T	1	2021-04-14	United States
ORF1ab_1001_I	ORF1ab	1001	SRR14451793	3267	C	T	1	2021-04-14	United States
ORF1ab_1708_D	ORF1ab	1708	SRR14451793	5388	C	A	1	2021-04-14	United States
ORF1ab_2125_Y	ORF1ab	2125	SRR14451793	6638	C	T	0,998471	2021-04-14	United States
ORF1ab_2144_NA	ORF1ab	2144	SRR14451793	6696	C	+T	0,0674157	2021-04-14	United States
ORF1ab_2230_T	ORF1ab	2230	SRR14451793	6954	T	C	1	2021-04-14	United States
ORF1ab_3674_NA	ORF1ab	3674	SRR14451793	11287	G	-TCTGGTTTT	0,991643	2021-04-14	United States
ORF1ab_4087_I	ORF1ab	4087	SRR14451793	12525	C	T	1	2021-04-14	United States
ORF1ab_218_L	ORF1ab	218	SRR14451793	14120	C	T	1	2021-04-14	United States
ORF1ab_314_L	ORF1ab	314	SRR14451793	14408	C	T	0,998783	2021-04-14	United States
S_68_NA	S	68	SRR14451793	21764	A	-TACATG	0,994664	2021-04-14	United States
S_143_NA	S	143	SRR14451793	21990	T	-TTA	0,98913	2021-04-14	United States
S_501_Y	S	501	SRR14451793	23063	A	T	0,999282	2021-04-14	United States
S_570_D	S	570	SRR14451793	23271	C	A	0,997321	2021-04-14	United States
S_614_G	S	614	SRR14451793	23403	A	G	0,999121	2021-04-14	United States
S_616_S	S	616	SRR14451793	23409	A	G	0,999129	2021-04-14	United States
S_681_H	S	681	SRR14451793	23604	C	A	1	2021-04-14	United States
S_716_I	S	716	SRR14451793	23709	C	T	1	2021-04-14	United States
S_982_A	S	982	SRR14451793	24506	T	G	1	2021-04-14	United States
S_1118_H	S	1118	SRR14451793	24914	G	C	1	2021-04-14	United States
ORF8_27_*	ORF8	27	SRR14451793	27972	C	T	1	2021-04-14	United States
ORF8_32_L	ORF8	32	SRR14451793	27987	G	T	1	2021-04-14	United States
ORF8_52_I	ORF8	52	SRR14451793	28048	G	T	1	2021-04-14	United States
ORF8_68_*	ORF8	68	SRR14451793	28095	A	T	1	2021-04-14	United States
ORF8_73_C	ORF8	73	SRR14451793	28111	A	G	0,997657	2021-04-14	United States
N_3_H	N	3	SRR14451793	28280	G	C	1	2021-04-14	United States
N_3_V	N	3	SRR14451793	28281	A	T	0,999316	2021-04-14	United States
N_3_E	N	3	SRR14451793	28282	T	A	0,999317	2021-04-14	United States
N_203_K	N	203	SRR14451793	28881	G	A	0,999297	2021-04-14	United States
N_204_R	N	204	SRR14451793	28883	G	C	0,999298	2021-04-14	United States
N_235_F	N	235	SRR14451793	28977	C	T	0,998607	2021-04-14	United States
ORF1ab_1001_I	ORF1ab	1001	SRR14451795	3267	C	T	1	2021-04-14	United States
ORF1ab_1708_D	ORF1ab	1708	SRR14451795	5388	C	A	1	2021-04-14	United States
ORF1ab_2144_NA	ORF1ab	2144	SRR14451795	6696	C	+T	0,0839895	2021-04-14	United States
ORF1ab_2230_T	ORF1ab	2230	SRR14451795	6954	T	C	1	2021-04-14	United States
ORF1ab_2780_L	ORF1ab	2780	SRR14451795	8603	T	C	1	2021-04-14	United States
ORF1ab_3674_NA	ORF1ab	3674	SRR14451795	11287	G	-TCTGGTTTT	0,991031	2021-04-14	United States
ORF1ab_314_L	ORF1ab	314	SRR14451795	14408	C	T	0,999039	2021-04-14	United States
ORF1ab_716_Y	ORF1ab	716	SRR14451795	15613	C	T	0,998045	2021-04-14	United States
ORF1ab_1383_R	ORF1ab	1383	SRR14451795	17615	A	G	0,998938	2021-04-14	United States
ORF1ab_1587_S	ORF1ab	1587	SRR14451795	18227	A	G	1	2021-04-14	United States
S_68_NA	S	68	SRR14451795	21764	A	-TACATG	0,996909	2021-04-14	United States
S_143_NA	S	143	SRR14451795	21990	T	-TTA	0,98773	2021-04-14	United States
S_501_Y	S	501	SRR14451795	23063	A	T	1	2021-04-14	United States
S_570_D	S	570	SRR14451795	23271	C	A	1	2021-04-14	United States
S_614_G	S	614	SRR14451795	23403	A	G	1	2021-04-14	United States
S_681_H	S	681	SRR14451795	23604	C	A	1	2021-04-14	United States
S_716_I	S	716	SRR14451795	23709	C	T	1	2021-04-14	United States
S_982_A	S	982	SRR14451795	24506	T	G	0,99613	2021-04-14	United States
S_1118_H	S	1118	SRR14451795	24914	G	C	0,999118	2021-04-14	United States
ORF3a_15_F	ORF3a	15	SRR14451795	25437	G	T	1	2021-04-14	United States
M_89_S	M	89	SRR14451795	26787	G	A	1	2021-04-14	United States
ORF7a_83_L	ORF7a	83	SRR14451795	27641	C	T	1	2021-04-14	United States
ORF8_27_*	ORF8	27	SRR14451795	27972	C	T	1	2021-04-14	United States
ORF8_52_I	ORF8	52	SRR14451795	28048	G	T	1	2021-04-14	United States
ORF8_73_C	ORF8	73	SRR14451795	28111	A	G	0,998568	2021-04-14	United States
N_3_H	N	3	SRR14451795	28280	G	C	1	2021-04-14	United States
N_3_V	N	3	SRR14451795	28281	A	T	1	2021-04-14	United States
N_3_E	N	3	SRR14451795	28282	T	A	0,999112	2021-04-14	United States
N_203_K	N	203	SRR14451795	28881	G	A	0,99928	2021-04-14	United States
N_204_R	N	204	SRR14451795	28883	G	C	0,999278	2021-04-14	United States
N_235_F	N	235	SRR14451795	28977	C	T	1	2021-04-14	United States
N_398_V	N	398	SRR14451795	29466	C	T	0,999087	2021-04-14	United States
ORF1ab_1001_I	ORF1ab	1001	SRR14451796	3267	C	T	1	2021-04-14	United States
ORF1ab_1708_D	ORF1ab	1708	SRR14451796	5388	C	A	0,997619	2021-04-14	United States
ORF1ab_2144_NA	ORF1ab	2144	SRR14451796	6696	C	+T	0,08	2021-04-14	United States
ORF1ab_2230_T	ORF1ab	2230	SRR14451796	6954	T	C	0,998363	2021-04-14	United States
ORF1ab_2428_S	ORF1ab	2428	SRR14451796	7548	A	G	1	2021-04-14	United States
ORF1ab_3674_NA	ORF1ab	3674	SRR14451796	11287	G	-TCTGGTTTT	0,993056	2021-04-14	United States
ORF1ab_218_L	ORF1ab	218	SRR14451796	14120	C	T	0,999278	2021-04-14	United States
ORF1ab_314_L	ORF1ab	314	SRR14451796	14408	C	T	1	2021-04-14	United States
ORF1ab_1975_S	ORF1ab	1975	SRR14451796	19390	C	T	1	2021-04-14	United States
S_68_NA	S	68	SRR14451796	21764	A	-TACATG	0,997468	2021-04-14	United States
S_143_NA	S	143	SRR14451796	21990	T	-TTA	0,98882	2021-04-14	United States
S_501_Y	S	501	SRR14451796	23063	A	T	0,99819	2021-04-14	United States
S_570_D	S	570	SRR14451796	23271	C	A	0,999212	2021-04-14	United States
S_614_G	S	614	SRR14451796	23403	A	G	0,999218	2021-04-14	United States
S_681_H	S	681	SRR14451796	23604	C	A	1	2021-04-14	United States
S_716_I	S	716	SRR14451796	23709	C	T	1	2021-04-14	United States
S_982_A	S	982	SRR14451796	24506	T	G	0,99933	2021-04-14	United States
S_1118_H	S	1118	SRR14451796	24914	G	C	0,99906	2021-04-14	United States
ORF8_27_*	ORF8	27	SRR14451796	27972	C	T	0,997487	2021-04-14	United States
ORF8_52_I	ORF8	52	SRR14451796	28048	G	T	1	2021-04-14	United States
ORF8_68_*	ORF8	68	SRR14451796	28095	A	T	0,997531	2021-04-14	United States
ORF8_73_C	ORF8	73	SRR14451796	28111	A	G	1	2021-04-14	United States
N_3_H	N	3	SRR14451796	28280	G	C	0,99906	2021-04-14	United States
N_3_V	N	3	SRR14451796	28281	A	T	1	2021-04-14	United States
N_3_E	N	3	SRR14451796	28282	T	A	0,998122	2021-04-14	United States
N_203_K	N	203	SRR14451796	28881	G	A	1	2021-04-14	United States
N_204_R	N	204	SRR14451796	28883	G	C	1	2021-04-14	United States
N_235_F	N	235	SRR14451796	28977	C	T	1	2021-04-14	United States
ORF1ab_1001_I	ORF1ab	1001	SRR14451797	3267	C	T	0,997868	2021-04-14	United States
ORF1ab_1294_NA	ORF1ab	1294	SRR14451797	4146	G	+T	0,0845272	2021-04-14	United States
ORF1ab_1295_F	ORF1ab	1295	SRR14451797	4148	G	T	1	2021-04-14	United States
ORF1ab_1708_D	ORF1ab	1708	SRR14451797	5388	C	A	0,997596	2021-04-14	United States
ORF1ab_2030_P	ORF1ab	2030	SRR14451797	6353	T	C	0,998373	2021-04-14	United States
ORF1ab_2230_T	ORF1ab	2230	SRR14451797	6954	T	C	0,997988	2021-04-14	United States
ORF1ab_3674_NA	ORF1ab	3674	SRR14451797	11287	G	-TCTGGTTTT	0,994233	2021-04-14	United States
ORF1ab_218_L	ORF1ab	218	SRR14451797	14120	C	T	0,998329	2021-04-14	United States
ORF1ab_314_L	ORF1ab	314	SRR14451797	14408	C	T	0,998489	2021-04-14	United States
ORF1ab_1975_S	ORF1ab	1975	SRR14451797	19390	C	T	1	2021-04-14	United States
S_68_NA	S	68	SRR14451797	21764	A	-TACATG	0,994932	2021-04-14	United States
S_144_NA	S	144	SRR14451797	21994	T	-TAC	0,994227	2021-04-14	United States
S_501_Y	S	501	SRR14451797	23063	A	T	1	2021-04-14	United States
S_570_D	S	570	SRR14451797	23271	C	A	0,995153	2021-04-14	United States
S_614_G	S	614	SRR14451797	23403	A	G	1	2021-04-14	United States
S_681_H	S	681	SRR14451797	23604	C	A	1	2021-04-14	United States
S_716_I	S	716	SRR14451797	23709	C	T	1	2021-04-14	United States
S_982_A	S	982	SRR14451797	24506	T	G	1	2021-04-14	United States
S_1118_H	S	1118	SRR14451797	24914	G	C	1	2021-04-14	United States
ORF7a_83_L	ORF7a	83	SRR14451797	27641	C	T	1	2021-04-14	United States
ORF8_27_*	ORF8	27	SRR14451797	27972	C	T	0,997753	2021-04-14	United States
ORF8_52_I	ORF8	52	SRR14451797	28048	G	T	1	2021-04-14	United States
ORF8_68_*	ORF8	68	SRR14451797	28095	A	T	1	2021-04-14	United States
ORF8_73_C	ORF8	73	SRR14451797	28111	A	G	0,99907	2021-04-14	United States
N_3_H	N	3	SRR14451797	28280	G	C	1	2021-04-14	United States
N_3_V	N	3	SRR14451797	28281	A	T	1	2021-04-14	United States
N_3_E	N	3	SRR14451797	28282	T	A	1	2021-04-14	United States
N_5_V	N	5	SRR14451797	28287	G	T	1	2021-04-14	United States
N_203_K	N	203	SRR14451797	28881	G	A	1	2021-04-14	United States
N_204_R	N	204	SRR14451797	28883	G	C	0,99814	2021-04-14	United States
N_235_F	N	235	SRR14451797	28977	C	T	1	2021-04-14	United States
ORF1ab_265_I	ORF1ab	265	SRR14451798	1059	C	T	0,987342	2021-04-14	United States
ORF1ab_868_L	ORF1ab	868	SRR14451798	2867	G	T	1	2021-04-14	United States
ORF1ab_1946_S	ORF1ab	1946	SRR14451798	6101	G	A	1	2021-04-14	United States
ORF1ab_2144_NA	ORF1ab	2144	SRR14451798	6696	C	+T	0,0584251	2021-04-14	United States
ORF1ab_3201_P	ORF1ab	3201	SRR14451798	9867	T	C	1	2021-04-14	United States
ORF1ab_3371_S	ORF1ab	3371	SRR14451798	10376	C	T	0,999003	2021-04-14	United States
ORF1ab_3486_S	ORF1ab	3486	SRR14451798	10722	T	C	0,998558	2021-04-14	United States
ORF1ab_3603_NA	ORF1ab	3603	SRR14451798	11074	C	+T	0,0532599	2021-04-14	United States
ORF1ab_3674_NA	ORF1ab	3674	SRR14451798	11287	G	-TCTGGTTTT	0,993677	2021-04-14	United States
ORF1ab_314_L	ORF1ab	314	SRR14451798	14408	C	T	1	2021-04-14	United States
ORF1ab_1011_H	ORF1ab	1011	SRR14451798	16500	A	C	0,996176	2021-04-14	United States
S_3_NA	S	3	SRR14451798	21569	G	+T	0,0871773	2021-04-14	United States
S_5_F	S	5	SRR14451798	21575	C	T	1	2021-04-14	United States
S_95_I	S	95	SRR14451798	21846	C	T	0,997122	2021-04-14	United States
S_253_G	S	253	SRR14451798	22320	A	G	0,999626	2021-04-14	United States
S_477_N	S	477	SRR14451798	22992	G	A	0,999192	2021-04-14	United States
S_614_G	S	614	SRR14451798	23403	A	G	1	2021-04-14	United States
S_957_R	S	957	SRR14451798	24432	A	G	0,999383	2021-04-14	United States
ORF3a_42_L	ORF3a	42	SRR14451798	25517	C	T	0,997664	2021-04-14	United States
ORF3a_57_H	ORF3a	57	SRR14451798	25563	G	T	0,999209	2021-04-14	United States
ORF7a_116_F	ORF7a	116	SRR14451798	27739	C	T	0,998026	2021-04-14	United States
ORF8_11_I	ORF8	11	SRR14451798	27925	C	T	0,997881	2021-04-14	United States
N_13_L	N	13	SRR14451798	28311	C	T	1	2021-04-14	United States
N_202_R	N	202	SRR14451798	28879	T	G	0,998824	2021-04-14	United States
ORF1ab_265_I	ORF1ab	265	SRR14451799	1059	C	T	0,983871	2021-04-14	United States
ORF1ab_1769_I	ORF1ab	1769	SRR14451799	5572	G	T	0,998058	2021-04-14	United States
ORF1ab_1946_S	ORF1ab	1946	SRR14451799	6101	G	A	1	2021-04-14	United States
ORF1ab_3201_P	ORF1ab	3201	SRR14451799	9867	T	C	1	2021-04-14	United States
ORF1ab_3674_NA	ORF1ab	3674	SRR14451799	11287	G	-TCTGGTTTT	0,998075	2021-04-14	United States
ORF1ab_314_L	ORF1ab	314	SRR14451799	14408	C	T	1	2021-04-14	United States
ORF1ab_1011_H	ORF1ab	1011	SRR14451799	16500	A	C	1	2021-04-14	United States
S_3_NA	S	3	SRR14451799	21569	G	+T	0,0819209	2021-04-14	United States
S_5_F	S	5	SRR14451799	21575	C	T	1	2021-04-14	United States
S_95_I	S	95	SRR14451799	21846	C	T	1	2021-04-14	United States
S_253_G	S	253	SRR14451799	22320	A	G	1	2021-04-14	United States
S_477_N	S	477	SRR14451799	22992	G	A	0,999081	2021-04-14	United States
S_614_G	S	614	SRR14451799	23403	A	G	1	2021-04-14	United States
S_957_R	S	957	SRR14451799	24432	A	G	0,998363	2021-04-14	United States
ORF3a_42_L	ORF3a	42	SRR14451799	25517	C	T	0,999164	2021-04-14	United States
ORF3a_57_H	ORF3a	57	SRR14451799	25563	G	T	0,999148	2021-04-14	United States
ORF7a_116_F	ORF7a	116	SRR14451799	27739	C	T	1	2021-04-14	United States
ORF8_11_I	ORF8	11	SRR14451799	27925	C	T	1	2021-04-14	United States
N_13_L	N	13	SRR14451799	28311	C	T	0,99863	2021-04-14	United States
N_202_R	N	202	SRR14451799	28879	T	G	0,998988	2021-04-14	United States
ORF1ab_671_V	ORF1ab	671	SRR14451800	2276	A	G	0,997817	2021-04-14	United States
ORF1ab_1001_I	ORF1ab	1001	SRR14451800	3267	C	T	0,998308	2021-04-14	United States
ORF1ab_1291_F	ORF1ab	1291	SRR14451800	4136	G	T	1	2021-04-14	United States
ORF1ab_1708_D	ORF1ab	1708	SRR14451800	5388	C	A	1	2021-04-14	United States
ORF1ab_2144_NA	ORF1ab	2144	SRR14451800	6696	C	+T	0,0588235	2021-04-14	United States
ORF1ab_2230_T	ORF1ab	2230	SRR14451800	6954	T	C	1	2021-04-14	United States
ORF1ab_3674_NA	ORF1ab	3674	SRR14451800	11287	G	-TCTGGTTTT	0,98497	2021-04-14	United States
ORF1ab_314_L	ORF1ab	314	SRR14451800	14408	C	T	1	2021-04-14	United States
S_68_NA	S	68	SRR14451800	21764	A	-TACATG	0,994541	2021-04-14	United States
S_143_NA	S	143	SRR14451800	21990	T	-TTA	0,99337	2021-04-14	United States
S_274_NA	S	274	SRR14451800	22383	C	+T	0,11891	2021-04-14	United States
S_501_Y	S	501	SRR14451800	23063	A	T	1	2021-04-14	United States
S_570_D	S	570	SRR14451800	23271	C	A	0,998936	2021-04-14	United States
S_614_G	S	614	SRR14451800	23403	A	G	1	2021-04-14	United States
S_681_H	S	681	SRR14451800	23604	C	A	1	2021-04-14	United States
S_716_I	S	716	SRR14451800	23709	C	T	1	2021-04-14	United States
S_982_A	S	982	SRR14451800	24506	T	G	0,997937	2021-04-14	United States
S_1118_H	S	1118	SRR14451800	24914	G	C	0,998832	2021-04-14	United States
ORF3a_188_C	ORF3a	188	SRR14451800	25954	G	T	0,998425	2021-04-14	United States
ORF8_27_*	ORF8	27	SRR14451800	27972	C	T	1	2021-04-14	United States
ORF8_52_I	ORF8	52	SRR14451800	28048	G	T	1	2021-04-14	United States
ORF8_73_C	ORF8	73	SRR14451800	28111	A	G	1	2021-04-14	United States
N_3_H	N	3	SRR14451800	28280	G	C	1	2021-04-14	United States
N_3_V	N	3	SRR14451800	28281	A	T	1	2021-04-14	United States
N_3_E	N	3	SRR14451800	28282	T	A	0,999043	2021-04-14	United States
N_14_C	N	14	SRR14451800	28313	C	T	0,999049	2021-04-14	United States
N_203_K	N	203	SRR14451800	28881	G	A	1	2021-04-14	United States
N_204_R	N	204	SRR14451800	28883	G	C	1	2021-04-14	United States
N_235_F	N	235	SRR14451800	28977	C	T	0,999078	2021-04-14	United States
ORF1ab_671_V	ORF1ab	671	SRR14451801	2276	A	G	1	2021-04-14	United States
ORF1ab_1001_I	ORF1ab	1001	SRR14451801	3267	C	T	1	2021-04-14	United States
ORF1ab_1291_F	ORF1ab	1291	SRR14451801	4136	G	T	0,998807	2021-04-14	United States
ORF1ab_1708_D	ORF1ab	1708	SRR14451801	5388	C	A	1	2021-04-14	United States
ORF1ab_2144_NA	ORF1ab	2144	SRR14451801	6696	C	+T	0,108244	2021-04-14	United States
ORF1ab_2230_T	ORF1ab	2230	SRR14451801	6954	T	C	0,99852	2021-04-14	United States
ORF1ab_2328_L	ORF1ab	2328	SRR14451801	7249	T	G	0,113761	2021-04-14	United States
ORF1ab_3674_NA	ORF1ab	3674	SRR14451801	11287	G	-TCTGGTTTT	0,994377	2021-04-14	United States
ORF1ab_314_L	ORF1ab	314	SRR14451801	14408	C	T	1	2021-04-14	United States
ORF1ab_2172_NA	ORF1ab	2172	SRR14451801	19983	C	+T	0,0531154	2021-04-14	United States
S_68_NA	S	68	SRR14451801	21764	A	-TACATG	0,995418	2021-04-14	United States
S_143_NA	S	143	SRR14451801	21990	T	-TTA	0,989474	2021-04-14	United States
S_274_NA	S	274	SRR14451801	22383	C	+T	0,0945626	2021-04-14	United States
S_501_Y	S	501	SRR14451801	23063	A	T	1	2021-04-14	United States
S_570_D	S	570	SRR14451801	23271	C	A	0,999069	2021-04-14	United States
S_614_G	S	614	SRR14451801	23403	A	G	1	2021-04-14	United States
S_681_H	S	681	SRR14451801	23604	C	A	1	2021-04-14	United States
S_716_I	S	716	SRR14451801	23709	C	T	0,997821	2021-04-14	United States
S_982_A	S	982	SRR14451801	24506	T	G	0,997878	2021-04-14	United States
S_1118_H	S	1118	SRR14451801	24914	G	C	1	2021-04-14	United States
ORF3a_188_C	ORF3a	188	SRR14451801	25954	G	T	0,999343	2021-04-14	United States
ORF8_27_*	ORF8	27	SRR14451801	27972	C	T	1	2021-04-14	United States
ORF8_52_I	ORF8	52	SRR14451801	28048	G	T	1	2021-04-14	United States
ORF8_73_C	ORF8	73	SRR14451801	28111	A	G	1	2021-04-14	United States
N_3_H	N	3	SRR14451801	28280	G	C	1	2021-04-14	United States
N_3_V	N	3	SRR14451801	28281	A	T	0,999136	2021-04-14	United States
N_3_E	N	3	SRR14451801	28282	T	A	0,999136	2021-04-14	United States
N_14_C	N	14	SRR14451801	28313	C	T	0,999143	2021-04-14	United States
N_203_K	N	203	SRR14451801	28881	G	A	1	2021-04-14	United States
N_204_R	N	204	SRR14451801	28883	G	C	1	2021-04-14	United States
N_235_F	N	235	SRR14451801	28977	C	T	1	2021-04-14	United States
ORF1ab_1001_I	ORF1ab	1001	SRR14451802	3267	C	T	1	2021-04-14	United States
ORF1ab_1708_D	ORF1ab	1708	SRR14451802	5388	C	A	1	2021-04-14	United States
ORF1ab_2144_NA	ORF1ab	2144	SRR14451802	6696	C	+T	0,135674	2021-04-14	United States
ORF1ab_2154_I	ORF1ab	2154	SRR14451802	6726	C	T	0,137037	2021-04-14	United States
ORF1ab_2230_T	ORF1ab	2230	SRR14451802	6954	T	C	1	2021-04-14	United States
ORF1ab_2283_I	ORF1ab	2283	SRR14451802	7113	C	T	1	2021-04-14	United States
ORF1ab_3674_NA	ORF1ab	3674	SRR14451802	11287	G	-TCTGGTTTT	0,997558	2021-04-14	United States
ORF1ab_4087_I	ORF1ab	4087	SRR14451802	12525	C	T	1	2021-04-14	United States
ORF1ab_218_L	ORF1ab	218	SRR14451802	14120	C	T	1	2021-04-14	United States
ORF1ab_314_L	ORF1ab	314	SRR14451802	14408	C	T	0,998723	2021-04-14	United States
ORF1ab_833_NA	ORF1ab	833	SRR14451802	15965	G	+T	0,0858771	2021-04-14	United States
S_68_NA	S	68	SRR14451802	21764	A	-TACATG	0,989114	2021-04-14	United States
S_143_NA	S	143	SRR14451802	21990	T	-TTA	0,985554	2021-04-14	United States
S_501_Y	S	501	SRR14451802	23063	A	T	1	2021-04-14	United States
S_570_D	S	570	SRR14451802	23271	C	A	1	2021-04-14	United States
S_614_G	S	614	SRR14451802	23403	A	G	1	2021-04-14	United States
S_616_S	S	616	SRR14451802	23409	A	G	1	2021-04-14	United States
S_681_H	S	681	SRR14451802	23604	C	A	0,995951	2021-04-14	United States
S_716_I	S	716	SRR14451802	23709	C	T	1	2021-04-14	United States
S_982_A	S	982	SRR14451802	24506	T	G	1	2021-04-14	United States
S_1118_H	S	1118	SRR14451802	24914	G	C	1	2021-04-14	United States
ORF3a_16_N	ORF3a	16	SRR14451802	25440	G	T	1	2021-04-14	United States
ORF8_27_*	ORF8	27	SRR14451802	27972	C	T	1	2021-04-14	United States
ORF8_52_I	ORF8	52	SRR14451802	28048	G	T	0,997238	2021-04-14	United States
ORF8_68_*	ORF8	68	SRR14451802	28095	A	T	1	2021-04-14	United States
ORF8_73_C	ORF8	73	SRR14451802	28111	A	G	1	2021-04-14	United States
N_3_H	N	3	SRR14451802	28280	G	C	1	2021-04-14	United States
N_3_V	N	3	SRR14451802	28281	A	T	1	2021-04-14	United States
N_3_E	N	3	SRR14451802	28282	T	A	1	2021-04-14	United States
N_46_S	N	46	SRR14451802	28409	C	T	0,543541	2021-04-14	United States
N_203_K	N	203	SRR14451802	28881	G	A	1	2021-04-14	United States
N_204_R	N	204	SRR14451802	28883	G	C	1	2021-04-14	United States
N_235_F	N	235	SRR14451802	28977	C	T	0,99907	2021-04-14	United States
N_260_NA	N	260	SRR14451802	29051	C	+A	0,0688807	2021-04-14	United States
ORF1ab_1001_I	ORF1ab	1001	SRR14451803	3267	C	T	1	2021-04-14	United States
ORF1ab_1497_S	ORF1ab	1497	SRR14451803	4754	C	T	0,998698	2021-04-14	United States
ORF1ab_1708_D	ORF1ab	1708	SRR14451803	5388	C	A	1	2021-04-14	United States
ORF1ab_2144_NA	ORF1ab	2144	SRR14451803	6696	C	+T	0,0849057	2021-04-14	United States
ORF1ab_2230_T	ORF1ab	2230	SRR14451803	6954	T	C	1	2021-04-14	United States
ORF1ab_3610_NA	ORF1ab	3610	SRR14451803	11095	C	+T	0,0623003	2021-04-14	United States
ORF1ab_3674_NA	ORF1ab	3674	SRR14451803	11287	G	-TCTGGTTTT	0,990826	2021-04-14	United States
ORF1ab_218_L	ORF1ab	218	SRR14451803	14120	C	T	0,998273	2021-04-14	United States
ORF1ab_314_L	ORF1ab	314	SRR14451803	14408	C	T	1	2021-04-14	United States
ORF1ab_1975_S	ORF1ab	1975	SRR14451803	19390	C	T	1	2021-04-14	United States
S_68_NA	S	68	SRR14451803	21764	A	-TACATG	0,986207	2021-04-14	United States
S_143_NA	S	143	SRR14451803	21990	T	-TTA	0,988842	2021-04-14	United States
S_501_Y	S	501	SRR14451803	23063	A	T	1	2021-04-14	United States
S_570_D	S	570	SRR14451803	23271	C	A	0,996914	2021-04-14	United States
S_614_G	S	614	SRR14451803	23403	A	G	0,998485	2021-04-14	United States
S_681_H	S	681	SRR14451803	23604	C	A	0,996324	2021-04-14	United States
S_716_I	S	716	SRR14451803	23709	C	T	1	2021-04-14	United States
S_982_A	S	982	SRR14451803	24506	T	G	1	2021-04-14	United States
S_1118_H	S	1118	SRR14451803	24914	G	C	1	2021-04-14	United States
ORF3a_42_L	ORF3a	42	SRR14451803	25517	C	T	0,994466	2021-04-14	United States
ORF8_27_*	ORF8	27	SRR14451803	27972	C	T	1	2021-04-14	United States
ORF8_52_I	ORF8	52	SRR14451803	28048	G	T	1	2021-04-14	United States
ORF8_68_*	ORF8	68	SRR14451803	28095	A	T	1	2021-04-14	United States
ORF8_73_C	ORF8	73	SRR14451803	28111	A	G	1	2021-04-14	United States
N_3_H	N	3	SRR14451803	28280	G	C	1	2021-04-14	United States
N_3_V	N	3	SRR14451803	28281	A	T	0,998794	2021-04-14	United States
N_3_E	N	3	SRR14451803	28282	T	A	1	2021-04-14	United States
N_203_K	N	203	SRR14451803	28881	G	A	1	2021-04-14	United States
N_204_R	N	204	SRR14451803	28883	G	C	1	2021-04-14	United States
N_218_S	N	218	SRR14451803	28925	G	T	1	2021-04-14	United States
N_235_F	N	235	SRR14451803	28977	C	T	1	2021-04-14	United States
N_260_NA	N	260	SRR14451803	29051	C	+A	0,0507937	2021-04-14	United States
ORF1ab_1001_I	ORF1ab	1001	SRR14451804	3267	C	T	0,991101	2021-04-14	United States
ORF1ab_1497_S	ORF1ab	1497	SRR14451804	4754	C	T	0,998662	2021-04-14	United States
ORF1ab_1708_D	ORF1ab	1708	SRR14451804	5388	C	A	0,998607	2021-04-14	United States
ORF1ab_2144_NA	ORF1ab	2144	SRR14451804	6696	C	+T	0,0678452	2021-04-14	United States
ORF1ab_2230_T	ORF1ab	2230	SRR14451804	6954	T	C	1	2021-04-14	United States
ORF1ab_3674_NA	ORF1ab	3674	SRR14451804	11287	G	-TCTGGTTTT	0,989468	2021-04-14	United States
ORF1ab_218_L	ORF1ab	218	SRR14451804	14120	C	T	0,999607	2021-04-14	United States
ORF1ab_314_L	ORF1ab	314	SRR14451804	14408	C	T	0,999324	2021-04-14	United States
ORF1ab_1975_S	ORF1ab	1975	SRR14451804	19390	C	T	0,996875	2021-04-14	United States
ORF1ab_2545_NA	ORF1ab	2545	SRR14451804	21101	G	+T	0,0500569	2021-04-14	United States
S_68_NA	S	68	SRR14451804	21764	A	-TACATG	0,999165	2021-04-14	United States
S_143_NA	S	143	SRR14451804	21990	T	-TTA	0,988745	2021-04-14	United States
S_501_Y	S	501	SRR14451804	23063	A	T	1	2021-04-14	United States
S_570_D	S	570	SRR14451804	23271	C	A	0,992748	2021-04-14	United States
S_614_G	S	614	SRR14451804	23403	A	G	0,999218	2021-04-14	United States
S_681_H	S	681	SRR14451804	23604	C	A	1	2021-04-14	United States
S_716_I	S	716	SRR14451804	23709	C	T	1	2021-04-14	United States
S_982_A	S	982	SRR14451804	24506	T	G	1	2021-04-14	United States
S_1118_H	S	1118	SRR14451804	24914	G	C	1	2021-04-14	United States
ORF3a_42_L	ORF3a	42	SRR14451804	25517	C	T	0,992819	2021-04-14	United States
ORF8_27_*	ORF8	27	SRR14451804	27972	C	T	0,998821	2021-04-14	United States
ORF8_52_I	ORF8	52	SRR14451804	28048	G	T	0,998788	2021-04-14	United States
ORF8_68_*	ORF8	68	SRR14451804	28095	A	T	1	2021-04-14	United States
ORF8_73_C	ORF8	73	SRR14451804	28111	A	G	0,999082	2021-04-14	United States
N_3_H	N	3	SRR14451804	28280	G	C	1	2021-04-14	United States
N_3_V	N	3	SRR14451804	28281	A	T	1	2021-04-14	United States
N_3_E	N	3	SRR14451804	28282	T	A	0,999583	2021-04-14	United States
N_203_K	N	203	SRR14451804	28881	G	A	1	2021-04-14	United States
N_204_R	N	204	SRR14451804	28883	G	C	1	2021-04-14	United States
N_218_S	N	218	SRR14451804	28925	G	T	0,999365	2021-04-14	United States
N_235_F	N	235	SRR14451804	28977	C	T	1	2021-04-14	United States
ORF1ab_265_I	ORF1ab	265	SRR14451805	1059	C	T	0,99139	2021-04-14	United States
ORF1ab_1978_P	ORF1ab	1978	SRR14451805	6197	T	C	1	2021-04-14	United States
ORF1ab_2027_A	ORF1ab	2027	SRR14451805	6345	T	C	0,999027	2021-04-14	United States
ORF1ab_2183_I	ORF1ab	2183	SRR14451805	6813	C	T	1	2021-04-14	United States
ORF1ab_2224_F	ORF1ab	2224	SRR14451805	6936	C	T	1	2021-04-14	United States
ORF1ab_3162_E	ORF1ab	3162	SRR14451805	9749	A	G	1	2021-04-14	United States
ORF1ab_3201_P	ORF1ab	3201	SRR14451805	9867	T	C	1	2021-04-14	United States
ORF1ab_3209_V	ORF1ab	3209	SRR14451805	9891	C	T	1	2021-04-14	United States
ORF1ab_3603_NA	ORF1ab	3603	SRR14451805	11074	C	+T	0,0510949	2021-04-14	United States
ORF1ab_3674_NA	ORF1ab	3674	SRR14451805	11287	G	-TCTGGTTTT	0,996403	2021-04-14	United States
ORF1ab_3847_I	ORF1ab	3847	SRR14451805	11804	G	A	1	2021-04-14	United States
ORF1ab_314_L	ORF1ab	314	SRR14451805	14408	C	T	1	2021-04-14	United States
ORF1ab_1772_V	ORF1ab	1772	SRR14451805	18782	G	T	0,372159	2021-04-14	United States
S_80_G	S	80	SRR14451805	21801	A	G	0,995349	2021-04-14	United States
S_143_NA	S	143	SRR14451805	21990	T	-TTA	0,990741	2021-04-14	United States
S_157_S	S	157	SRR14451805	22032	T	C	0,999003	2021-04-14	United States
S_452_R	S	452	SRR14451805	22917	T	G	0,99757	2021-04-14	United States
S_614_G	S	614	SRR14451805	23403	A	G	0,998043	2021-04-14	United States
S_859_N	S	859	SRR14451805	24138	C	A	1	2021-04-14	United States
S_950_H	S	950	SRR14451805	24410	G	C	1	2021-04-14	United States
ORF3a_41_F	ORF3a	41	SRR14451805	25513	C	T	1	2021-04-14	United States
ORF3a_42_L	ORF3a	42	SRR14451805	25517	C	T	0,998035	2021-04-14	United States
ORF3a_57_H	ORF3a	57	SRR14451805	25563	G	T	1	2021-04-14	United States
ORF3a_104_L	ORF3a	104	SRR14451805	25703	C	T	0,990891	2021-04-14	United States
ORF3a_131_L	ORF3a	131	SRR14451805	25784	G	T	1	2021-04-14	United States
ORF8_11_I	ORF8	11	SRR14451805	27925	C	T	1	2021-04-14	United States
ORF8_51_S	ORF8	51	SRR14451805	28044	G	T	0,994845	2021-04-14	United States
N_205_I	N	205	SRR14451805	28887	C	T	1	2021-04-14	United States
N_234_I	N	234	SRR14451805	28975	G	A	1	2021-04-14	United States
ORF1ab_1001_I	ORF1ab	1001	SRR14451806	3267	C	T	1	2021-04-14	United States
ORF1ab_1708_D	ORF1ab	1708	SRR14451806	5388	C	A	1	2021-04-14	United States
ORF1ab_2144_NA	ORF1ab	2144	SRR14451806	6696	C	+T	0,0567184	2021-04-14	United States
ORF1ab_2230_T	ORF1ab	2230	SRR14451806	6954	T	C	1	2021-04-14	United States
ORF1ab_2488_F	ORF1ab	2488	SRR14451806	7728	C	T	0,0560897	2021-04-14	United States
ORF1ab_3255_I	ORF1ab	3255	SRR14451806	10029	C	T	1	2021-04-14	United States
ORF1ab_3674_NA	ORF1ab	3674	SRR14451806	11287	G	-TCTGGTTTT	0,992754	2021-04-14	United States
ORF1ab_218_L	ORF1ab	218	SRR14451806	14120	C	T	0,999419	2021-04-14	United States
ORF1ab_314_L	ORF1ab	314	SRR14451806	14408	C	T	1	2021-04-14	United States
ORF1ab_1288_D	ORF1ab	1288	SRR14451806	17331	G	T	0,567296	2021-04-14	United States
ORF1ab_1975_S	ORF1ab	1975	SRR14451806	19390	C	T	1	2021-04-14	United States
ORF1ab_2172_NA	ORF1ab	2172	SRR14451806	19983	C	+T	0,0643172	2021-04-14	United States
S_68_NA	S	68	SRR14451806	21764	A	-TACATG	0,997895	2021-04-14	United States
S_143_NA	S	143	SRR14451806	21990	T	-TTA	0,987342	2021-04-14	United States
S_501_Y	S	501	SRR14451806	23063	A	T	1	2021-04-14	United States
S_570_D	S	570	SRR14451806	23271	C	A	1	2021-04-14	United States
S_614_G	S	614	SRR14451806	23403	A	G	0,997955	2021-04-14	United States
S_681_H	S	681	SRR14451806	23604	C	A	1	2021-04-14	United States
S_716_I	S	716	SRR14451806	23709	C	T	1	2021-04-14	United States
S_870_V	S	870	SRR14451806	24170	A	G	1	2021-04-14	United States
S_982_A	S	982	SRR14451806	24506	T	G	1	2021-04-14	United States
S_1118_H	S	1118	SRR14451806	24914	G	C	0,999017	2021-04-14	United States
ORF8_27_*	ORF8	27	SRR14451806	27972	C	T	0,998299	2021-04-14	United States
ORF8_52_I	ORF8	52	SRR14451806	28048	G	T	0,996552	2021-04-14	United States
ORF8_68_*	ORF8	68	SRR14451806	28095	A	T	0,996633	2021-04-14	United States
ORF8_73_C	ORF8	73	SRR14451806	28111	A	G	0,999329	2021-04-14	United States
N_3_H	N	3	SRR14451806	28280	G	C	1	2021-04-14	United States
N_3_V	N	3	SRR14451806	28281	A	T	1	2021-04-14	United States
N_3_E	N	3	SRR14451806	28282	T	A	1	2021-04-14	United States
N_203_K	N	203	SRR14451806	28881	G	A	1	2021-04-14	United States
N_204_R	N	204	SRR14451806	28883	G	C	0,999254	2021-04-14	United States
N_235_F	N	235	SRR14451806	28977	C	T	1	2021-04-14	United States
ORF1ab_1001_I	ORF1ab	1001	SRR14451807	3267	C	T	0,998551	2021-04-13	United States
ORF1ab_1708_D	ORF1ab	1708	SRR14451807	5388	C	A	1	2021-04-13	United States
ORF1ab_2144_NA	ORF1ab	2144	SRR14451807	6696	C	+T	0,0656371	2021-04-13	United States
ORF1ab_2230_T	ORF1ab	2230	SRR14451807	6954	T	C	0,998603	2021-04-13	United States
ORF1ab_3674_NA	ORF1ab	3674	SRR14451807	11287	G	-TCTGGTTTT	0,994851	2021-04-13	United States
ORF1ab_3966_R	ORF1ab	3966	SRR14451807	12162	A	G	0,99948	2021-04-13	United States
ORF1ab_4304_I	ORF1ab	4304	SRR14451807	13176	C	T	1	2021-04-13	United States
ORF1ab_131_A	ORF1ab	131	SRR14451807	13859	A	C	0,998921	2021-04-13	United States
ORF1ab_314_L	ORF1ab	314	SRR14451807	14408	C	T	0,998767	2021-04-13	United States
ORF1ab_833_NA	ORF1ab	833	SRR14451807	15965	G	+T	0,0587632	2021-04-13	United States
ORF1ab_1383_R	ORF1ab	1383	SRR14451807	17615	A	G	1	2021-04-13	United States
ORF1ab_2545_NA	ORF1ab	2545	SRR14451807	21101	G	+T	0,0502283	2021-04-13	United States
ORF1ab_2557_R	ORF1ab	2557	SRR14451807	21137	A	G	0,998555	2021-04-13	United States
S_68_NA	S	68	SRR14451807	21764	A	-TACATG	0,995856	2021-04-13	United States
S_143_NA	S	143	SRR14451807	21990	T	-TTA	0,98269	2021-04-13	United States
S_501_Y	S	501	SRR14451807	23063	A	T	1	2021-04-13	United States
S_570_D	S	570	SRR14451807	23271	C	A	1	2021-04-13	United States
S_614_G	S	614	SRR14451807	23403	A	G	0,998371	2021-04-13	United States
S_681_H	S	681	SRR14451807	23604	C	A	1	2021-04-13	United States
S_716_I	S	716	SRR14451807	23709	C	T	0,998148	2021-04-13	United States
S_982_A	S	982	SRR14451807	24506	T	G	0,998635	2021-04-13	United States
S_1118_H	S	1118	SRR14451807	24914	G	C	1	2021-04-13	United States
S_1191_N	S	1191	SRR14451807	25135	G	T	1	2021-04-13	United States
ORF8_27_*	ORF8	27	SRR14451807	27972	C	T	1	2021-04-13	United States
ORF8_52_I	ORF8	52	SRR14451807	28048	G	T	1	2021-04-13	United States
ORF8_73_C	ORF8	73	SRR14451807	28111	A	G	0,999213	2021-04-13	United States
N_3_H	N	3	SRR14451807	28280	G	C	0,99809	2021-04-13	United States
N_3_V	N	3	SRR14451807	28281	A	T	0,999043	2021-04-13	United States
N_3_E	N	3	SRR14451807	28282	T	A	0,997129	2021-04-13	United States
N_136_D	N	136	SRR14451807	28681	G	T	1	2021-04-13	United States
N_203_K	N	203	SRR14451807	28881	G	A	1	2021-04-13	United States
N_204_R	N	204	SRR14451807	28883	G	C	0,998806	2021-04-13	United States
N_235_F	N	235	SRR14451807	28977	C	T	0,998791	2021-04-13	United States
ORF1ab_265_I	ORF1ab	265	SRR14451808	1059	C	T	0,989957	2021-04-14	United States
ORF1ab_558_A	ORF1ab	558	SRR14451808	1937	T	G	0,645996	2021-04-14	United States
ORF1ab_1946_S	ORF1ab	1946	SRR14451808	6101	G	A	1	2021-04-14	United States
ORF1ab_2144_NA	ORF1ab	2144	SRR14451808	6696	C	+T	0,0722222	2021-04-14	United States
ORF1ab_3201_P	ORF1ab	3201	SRR14451808	9867	T	C	0,996491	2021-04-14	United States
ORF1ab_3674_NA	ORF1ab	3674	SRR14451808	11287	G	-TCTGGTTTT	0,991632	2021-04-14	United States
ORF1ab_314_L	ORF1ab	314	SRR14451808	14408	C	T	1	2021-04-14	United States
ORF1ab_1011_H	ORF1ab	1011	SRR14451808	16500	A	C	1	2021-04-14	United States
ORF1ab_1973_G	ORF1ab	1973	SRR14451808	19385	A	G	0,997354	2021-04-14	United States
ORF1ab_2531_S	ORF1ab	2531	SRR14451808	21058	C	T	0,997938	2021-04-14	United States
S_3_NA	S	3	SRR14451808	21569	G	+T	0,0909561	2021-04-14	United States
S_5_F	S	5	SRR14451808	21575	C	T	0,9989	2021-04-14	United States
S_95_I	S	95	SRR14451808	21846	C	T	1	2021-04-14	United States
S_253_G	S	253	SRR14451808	22320	A	G	1	2021-04-14	United States
S_614_G	S	614	SRR14451808	23403	A	G	0,998951	2021-04-14	United States
S_701_V	S	701	SRR14451808	23664	C	T	1	2021-04-14	United States
ORF3a_42_L	ORF3a	42	SRR14451808	25517	C	T	1	2021-04-14	United States
ORF3a_57_H	ORF3a	57	SRR14451808	25563	G	T	1	2021-04-14	United States
M_75_L	M	75	SRR14451808	26746	G	T	0,995893	2021-04-14	United States
ORF8_11_I	ORF8	11	SRR14451808	27925	C	T	1	2021-04-14	United States
N_199_L	N	199	SRR14451808	28869	C	T	0,998	2021-04-14	United States
N_234_I	N	234	SRR14451808	28975	G	A	0,998988	2021-04-14	United States
ORF1ab_1001_I	ORF1ab	1001	SRR14451809	3267	C	T	1	2021-04-14	United States
ORF1ab_1708_D	ORF1ab	1708	SRR14451809	5388	C	A	1	2021-04-14	United States
ORF1ab_2129_V	ORF1ab	2129	SRR14451809	6651	C	T	1	2021-04-14	United States
ORF1ab_2144_NA	ORF1ab	2144	SRR14451809	6696	C	+T	0,0766423	2021-04-14	United States
ORF1ab_2230_T	ORF1ab	2230	SRR14451809	6954	T	C	0,998344	2021-04-14	United States
ORF1ab_3674_NA	ORF1ab	3674	SRR14451809	11287	G	-TCTGGTTTT	0,996324	2021-04-14	United States
ORF1ab_3966_R	ORF1ab	3966	SRR14451809	12162	A	G	1	2021-04-14	United States
ORF1ab_314_L	ORF1ab	314	SRR14451809	14408	C	T	1	2021-04-14	United States
ORF1ab_1383_R	ORF1ab	1383	SRR14451809	17615	A	G	0,996904	2021-04-14	United States
ORF1ab_2172_NA	ORF1ab	2172	SRR14451809	19981	G	+T	0,0795455	2021-04-14	United States
ORF1ab_2557_R	ORF1ab	2557	SRR14451809	21137	A	G	0,998208	2021-04-14	United States
S_68_NA	S	68	SRR14451809	21764	A	-TACATG	0,993496	2021-04-14	United States
S_143_NA	S	143	SRR14451809	21990	T	-TTA	0,990196	2021-04-14	United States
S_274_NA	S	274	SRR14451809	22383	C	+T	0,078534	2021-04-14	United States
S_501_Y	S	501	SRR14451809	23063	A	T	0,999155	2021-04-14	United States
S_570_D	S	570	SRR14451809	23271	C	A	0,997676	2021-04-14	United States
S_614_G	S	614	SRR14451809	23403	A	G	0,996855	2021-04-14	United States
S_681_H	S	681	SRR14451809	23604	C	A	0,998073	2021-04-14	United States
S_716_I	S	716	SRR14451809	23709	C	T	1	2021-04-14	United States
S_982_A	S	982	SRR14451809	24506	T	G	1	2021-04-14	United States
S_1118_H	S	1118	SRR14451809	24914	G	C	0,998817	2021-04-14	United States
S_1191_N	S	1191	SRR14451809	25135	G	T	0,99886	2021-04-14	United States
ORF8_27_*	ORF8	27	SRR14451809	27972	C	T	1	2021-04-14	United States
ORF8_52_I	ORF8	52	SRR14451809	28048	G	T	1	2021-04-14	United States
ORF8_73_C	ORF8	73	SRR14451809	28111	A	G	0,999265	2021-04-14	United States
N_3_H	N	3	SRR14451809	28280	G	C	0,99855	2021-04-14	United States
N_3_V	N	3	SRR14451809	28281	A	T	1	2021-04-14	United States
N_3_E	N	3	SRR14451809	28282	T	A	0,998549	2021-04-14	United States
N_173_V	N	173	SRR14451809	28791	C	T	0,999501	2021-04-14	United States
N_203_K	N	203	SRR14451809	28881	G	A	0,999509	2021-04-14	United States
N_204_R	N	204	SRR14451809	28883	G	C	0,999017	2021-04-14	United States
N_235_F	N	235	SRR14451809	28977	C	T	0,999012	2021-04-14	United States
ORF1ab_1001_I	ORF1ab	1001	SRR14451810	3267	C	T	1	2021-04-14	United States
ORF1ab_1708_D	ORF1ab	1708	SRR14451810	5388	C	A	0,997917	2021-04-14	United States
ORF1ab_1822_I	ORF1ab	1822	SRR14451810	5730	C	T	0,999073	2021-04-14	United States
ORF1ab_2230_T	ORF1ab	2230	SRR14451810	6954	T	C	0,998715	2021-04-14	United States
ORF1ab_2336_K	ORF1ab	2336	SRR14451810	7272	G	A	1	2021-04-14	United States
ORF1ab_3674_NA	ORF1ab	3674	SRR14451810	11287	G	-TCTGGTTTT	0,994512	2021-04-14	United States
ORF1ab_4223_L	ORF1ab	4223	SRR14451810	12933	C	T	1	2021-04-14	United States
ORF1ab_314_L	ORF1ab	314	SRR14451810	14408	C	T	1	2021-04-14	United States
ORF1ab_2172_NA	ORF1ab	2172	SRR14451810	19983	C	+T	0,0514933	2021-04-14	United States
S_29_I	S	29	SRR14451810	21648	C	T	1	2021-04-14	United States
S_68_NA	S	68	SRR14451810	21764	A	-TACATG	0,995588	2021-04-14	United States
S_94_F	S	94	SRR14451810	21843	C	T	0,998521	2021-04-14	United States
S_143_NA	S	143	SRR14451810	21990	T	-TTA	0,986765	2021-04-14	United States
S_501_Y	S	501	SRR14451810	23063	A	T	1	2021-04-14	United States
S_570_D	S	570	SRR14451810	23271	C	A	0,999118	2021-04-14	United States
S_614_G	S	614	SRR14451810	23403	A	G	0,999135	2021-04-14	United States
S_681_H	S	681	SRR14451810	23604	C	A	1	2021-04-14	United States
S_716_I	S	716	SRR14451810	23709	C	T	0,995434	2021-04-14	United States
S_982_A	S	982	SRR14451810	24506	T	G	1	2021-04-14	United States
S_1118_H	S	1118	SRR14451810	24914	G	C	0,99903	2021-04-14	United States
ORF8_27_*	ORF8	27	SRR14451810	27972	C	T	0,99812	2021-04-14	United States
ORF8_52_I	ORF8	52	SRR14451810	28048	G	T	1	2021-04-14	United States
ORF8_73_C	ORF8	73	SRR14451810	28111	A	G	1	2021-04-14	United States
N_3_H	N	3	SRR14451810	28280	G	C	0,999137	2021-04-14	United States
N_3_V	N	3	SRR14451810	28281	A	T	1	2021-04-14	United States
N_3_E	N	3	SRR14451810	28282	T	A	0,999138	2021-04-14	United States
N_55_S	N	55	SRR14451810	28436	G	T	1	2021-04-14	United States
N_203_K	N	203	SRR14451810	28881	G	A	0,99934	2021-04-14	United States
N_204_R	N	204	SRR14451810	28883	G	C	1	2021-04-14	United States
N_235_F	N	235	SRR14451810	28977	C	T	1	2021-04-14	United States
ORF1ab_265_I	ORF1ab	265	SRR14451811	1059	C	T	0,989833	2021-04-13	United States
ORF1ab_2144_NA	ORF1ab	2144	SRR14451811	6696	C	+T	0,091954	2021-04-13	United States
ORF1ab_3201_P	ORF1ab	3201	SRR14451811	9867	T	C	0,998124	2021-04-13	United States
ORF1ab_3674_NA	ORF1ab	3674	SRR14451811	11287	G	-TCTGGTTTT	0,994142	2021-04-13	United States
ORF1ab_314_L	ORF1ab	314	SRR14451811	14408	C	T	1	2021-04-13	United States
S_3_NA	S	3	SRR14451811	21569	G	+T	0,0778443	2021-04-13	United States
S_5_F	S	5	SRR14451811	21575	C	T	0,993631	2021-04-13	United States
S_95_I	S	95	SRR14451811	21846	C	T	0,998503	2021-04-13	United States
S_253_G	S	253	SRR14451811	22320	A	G	1	2021-04-13	United States
S_484_K	S	484	SRR14451811	23012	G	A	0,998005	2021-04-13	United States
S_614_G	S	614	SRR14451811	23403	A	G	0,998715	2021-04-13	United States
S_701_V	S	701	SRR14451811	23664	C	T	0,998355	2021-04-13	United States
ORF3a_42_L	ORF3a	42	SRR14451811	25517	C	T	0,999358	2021-04-13	United States
ORF3a_57_H	ORF3a	57	SRR14451811	25563	G	T	1	2021-04-13	United States
ORF8_11_I	ORF8	11	SRR14451811	27925	C	T	1	2021-04-13	United States
N_199_L	N	199	SRR14451811	28869	C	T	0,997528	2021-04-13	United States
N_234_I	N	234	SRR14451811	28975	G	A	0,997058	2021-04-13	United States
ORF1ab_1001_I	ORF1ab	1001	SRR14451812	3267	C	T	1	2021-04-14	United States
ORF1ab_1586_I	ORF1ab	1586	SRR14451812	5023	G	A	1	2021-04-14	United States
ORF1ab_1708_D	ORF1ab	1708	SRR14451812	5388	C	A	1	2021-04-14	United States
ORF1ab_2144_NA	ORF1ab	2144	SRR14451812	6696	C	+T	0,0969734	2021-04-14	United States
ORF1ab_2230_T	ORF1ab	2230	SRR14451812	6954	T	C	1	2021-04-14	United States
ORF1ab_3674_NA	ORF1ab	3674	SRR14451812	11287	G	-TCTGGTTTT	0,995895	2021-04-14	United States
ORF1ab_314_L	ORF1ab	314	SRR14451812	14408	C	T	1	2021-04-14	United States
ORF1ab_1383_R	ORF1ab	1383	SRR14451812	17615	A	G	1	2021-04-14	United States
ORF1ab_2172_NA	ORF1ab	2172	SRR14451812	19983	C	+T	0,0651341	2021-04-14	United States
ORF1ab_2499_N	ORF1ab	2499	SRR14451812	20962	G	A	1	2021-04-14	United States
S_68_NA	S	68	SRR14451812	21764	A	-TACATG	0,998152	2021-04-14	United States
S_143_NA	S	143	SRR14451812	21990	T	-TTA	0,987073	2021-04-14	United States
S_178_H	S	178	SRR14451812	22094	G	C	0,998711	2021-04-14	United States
S_501_Y	S	501	SRR14451812	23063	A	T	0,999041	2021-04-14	United States
S_570_D	S	570	SRR14451812	23271	C	A	0,998834	2021-04-14	United States
S_614_G	S	614	SRR14451812	23403	A	G	1	2021-04-14	United States
S_681_H	S	681	SRR14451812	23604	C	A	0,995098	2021-04-14	United States
S_716_I	S	716	SRR14451812	23709	C	T	1	2021-04-14	United States
S_982_A	S	982	SRR14451812	24506	T	G	0,996028	2021-04-14	United States
S_1118_H	S	1118	SRR14451812	24914	G	C	0,999017	2021-04-14	United States
ORF3a_267_S	ORF3a	267	SRR14451812	26191	C	T	0,999139	2021-04-14	United States
M_70_L	M	70	SRR14451812	26730	G	C	1	2021-04-14	United States
ORF8_27_*	ORF8	27	SRR14451812	27972	C	T	1	2021-04-14	United States
ORF8_52_I	ORF8	52	SRR14451812	28048	G	T	1	2021-04-14	United States
ORF8_73_C	ORF8	73	SRR14451812	28111	A	G	0,999454	2021-04-14	United States
N_3_H	N	3	SRR14451812	28280	G	C	0,998664	2021-04-14	United States
N_3_V	N	3	SRR14451812	28281	A	T	1	2021-04-14	United States
N_3_E	N	3	SRR14451812	28282	T	A	0,998663	2021-04-14	United States
N_203_K	N	203	SRR14451812	28881	G	A	1	2021-04-14	United States
N_204_R	N	204	SRR14451812	28883	G	C	0,99844	2021-04-14	United States
N_235_F	N	235	SRR14451812	28977	C	T	1	2021-04-14	United States
ORF1ab_1001_I	ORF1ab	1001	SRR14451813	3267	C	T	1	2021-04-14	United States
ORF1ab_1708_D	ORF1ab	1708	SRR14451813	5388	C	A	1	2021-04-14	United States
ORF1ab_2144_NA	ORF1ab	2144	SRR14451813	6696	C	+T	0,0625	2021-04-14	United States
ORF1ab_2230_T	ORF1ab	2230	SRR14451813	6954	T	C	1	2021-04-14	United States
ORF1ab_2750_I	ORF1ab	2750	SRR14451813	8513	G	A	1	2021-04-14	United States
ORF1ab_3674_NA	ORF1ab	3674	SRR14451813	11287	G	-TCTGGTTTT	0,989978	2021-04-14	United States
ORF1ab_3966_R	ORF1ab	3966	SRR14451813	12162	A	G	1	2021-04-14	United States
ORF1ab_314_L	ORF1ab	314	SRR14451813	14408	C	T	1	2021-04-14	United States
ORF1ab_1383_R	ORF1ab	1383	SRR14451813	17615	A	G	0,997875	2021-04-14	United States
ORF1ab_2342_L	ORF1ab	2342	SRR14451813	20491	G	T	1	2021-04-14	United States
ORF1ab_2545_NA	ORF1ab	2545	SRR14451813	21101	G	+T	0,0586146	2021-04-14	United States
ORF1ab_2557_R	ORF1ab	2557	SRR14451813	21137	A	G	0,998257	2021-04-14	United States
S_68_NA	S	68	SRR14451813	21764	A	-TACATG	0,992888	2021-04-14	United States
S_143_NA	S	143	SRR14451813	21990	T	-TTA	0,988489	2021-04-14	United States
S_501_Y	S	501	SRR14451813	23063	A	T	1	2021-04-14	United States
S_570_D	S	570	SRR14451813	23271	C	A	0,999064	2021-04-14	United States
S_614_G	S	614	SRR14451813	23403	A	G	0,998185	2021-04-14	United States
S_681_H	S	681	SRR14451813	23604	C	A	1	2021-04-14	United States
S_716_I	S	716	SRR14451813	23709	C	T	0,997118	2021-04-14	United States
S_982_A	S	982	SRR14451813	24506	T	G	0,999133	2021-04-14	United States
S_1118_H	S	1118	SRR14451813	24914	G	C	1	2021-04-14	United States
S_1191_N	S	1191	SRR14451813	25135	G	T	0,999017	2021-04-14	United States
ORF8_27_*	ORF8	27	SRR14451813	27972	C	T	1	2021-04-14	United States
ORF8_52_I	ORF8	52	SRR14451813	28048	G	T	1	2021-04-14	United States
ORF8_73_C	ORF8	73	SRR14451813	28111	A	G	0,996764	2021-04-14	United States
N_3_H	N	3	SRR14451813	28280	G	C	1	2021-04-14	United States
N_3_V	N	3	SRR14451813	28281	A	T	1	2021-04-14	United States
N_3_E	N	3	SRR14451813	28282	T	A	1	2021-04-14	United States
N_203_K	N	203	SRR14451813	28881	G	A	1	2021-04-14	United States
N_204_R	N	204	SRR14451813	28883	G	C	0,999303	2021-04-14	United States
N_235_F	N	235	SRR14451813	28977	C	T	0,999292	2021-04-14	United States
N_260_NA	N	260	SRR14451813	29051	C	+A	0,0520341	2021-04-14	United States
ORF1ab_1001_I	ORF1ab	1001	SRR14451814	3267	C	T	1	2021-04-14	United States
ORF1ab_1708_D	ORF1ab	1708	SRR14451814	5388	C	A	1	2021-04-14	United States
ORF1ab_2144_NA	ORF1ab	2144	SRR14451814	6696	C	+T	0,0746888	2021-04-14	United States
ORF1ab_2230_T	ORF1ab	2230	SRR14451814	6954	T	C	0,998986	2021-04-14	United States
ORF1ab_3674_NA	ORF1ab	3674	SRR14451814	11287	G	-TCTGGTTTT	0,992441	2021-04-14	United States
ORF1ab_314_L	ORF1ab	314	SRR14451814	14408	C	T	1	2021-04-14	United States
ORF1ab_833_NA	ORF1ab	833	SRR14451814	15965	G	+T	0,0591317	2021-04-14	United States
S_68_NA	S	68	SRR14451814	21764	A	-TACATG	0,994805	2021-04-14	United States
S_143_NA	S	143	SRR14451814	21990	T	-TTA	0,989597	2021-04-14	United States
S_501_Y	S	501	SRR14451814	23063	A	T	0,999205	2021-04-14	United States
S_570_D	S	570	SRR14451814	23271	C	A	0,999148	2021-04-14	United States
S_614_G	S	614	SRR14451814	23403	A	G	0,997449	2021-04-14	United States
S_681_H	S	681	SRR14451814	23604	C	A	1	2021-04-14	United States
S_716_I	S	716	SRR14451814	23709	C	T	0,998016	2021-04-14	United States
S_982_A	S	982	SRR14451814	24506	T	G	0,998497	2021-04-14	United States
S_1118_H	S	1118	SRR14451814	24914	G	C	0,998893	2021-04-14	United States
ORF3a_131_C	ORF3a	131	SRR14451814	25785	G	T	0,975456	2021-04-14	United States
ORF8_27_*	ORF8	27	SRR14451814	27972	C	T	1	2021-04-14	United States
ORF8_52_I	ORF8	52	SRR14451814	28048	G	T	1	2021-04-14	United States
ORF8_68_*	ORF8	68	SRR14451814	28095	A	T	1	2021-04-14	United States
ORF8_73_C	ORF8	73	SRR14451814	28111	A	G	1	2021-04-14	United States
N_3_H	N	3	SRR14451814	28280	G	C	1	2021-04-14	United States
N_3_V	N	3	SRR14451814	28281	A	T	1	2021-04-14	United States
N_3_E	N	3	SRR14451814	28282	T	A	0,998497	2021-04-14	United States
N_203_K	N	203	SRR14451814	28881	G	A	1	2021-04-14	United States
N_204_R	N	204	SRR14451814	28883	G	C	0,999503	2021-04-14	United States
N_235_F	N	235	SRR14451814	28977	C	T	1	2021-04-14	United States
N_260_NA	N	260	SRR14451814	29051	C	+A	0,051773	2021-04-14	United States
ORF1ab_317_F	ORF1ab	317	SRR14451815	1214	C	T	0,99685	2021-04-14	United States
ORF1ab_1001_I	ORF1ab	1001	SRR14451815	3267	C	T	1	2021-04-14	United States
ORF1ab_1708_D	ORF1ab	1708	SRR14451815	5388	C	A	1	2021-04-14	United States
ORF1ab_2230_T	ORF1ab	2230	SRR14451815	6954	T	C	1	2021-04-14	United States
ORF1ab_3674_NA	ORF1ab	3674	SRR14451815	11287	G	-TCTGGTTTT	0,99534	2021-04-14	United States
ORF1ab_314_L	ORF1ab	314	SRR14451815	14408	C	T	0,997006	2021-04-14	United States
ORF1ab_730_I	ORF1ab	730	SRR14451815	15656	C	T	1	2021-04-14	United States
S_3_NA	S	3	SRR14451815	21569	G	+T	0,0826855	2021-04-14	United States
S_5_F	S	5	SRR14451815	21575	C	T	1	2021-04-14	United States
S_68_NA	S	68	SRR14451815	21764	A	-TACATG	0,995745	2021-04-14	United States
S_143_NA	S	143	SRR14451815	21990	T	-TTA	0,995833	2021-04-14	United States
S_501_Y	S	501	SRR14451815	23063	A	T	1	2021-04-14	United States
S_570_D	S	570	SRR14451815	23271	C	A	0,999182	2021-04-14	United States
S_614_G	S	614	SRR14451815	23403	A	G	0,998416	2021-04-14	United States
S_681_H	S	681	SRR14451815	23604	C	A	1	2021-04-14	United States
S_716_I	S	716	SRR14451815	23709	C	T	1	2021-04-14	United States
S_982_A	S	982	SRR14451815	24506	T	G	0,997317	2021-04-14	United States
S_1118_H	S	1118	SRR14451815	24914	G	C	1	2021-04-14	United States
ORF3a_151_I	ORF3a	151	SRR14451815	25844	C	T	0,999353	2021-04-14	United States
ORF7a_62_*	ORF7a	62	SRR14451815	27577	C	T	1	2021-04-14	United States
ORF8_27_*	ORF8	27	SRR14451815	27972	C	T	1	2021-04-14	United States
ORF8_52_I	ORF8	52	SRR14451815	28048	G	T	1	2021-04-14	United States
ORF8_73_C	ORF8	73	SRR14451815	28111	A	G	1	2021-04-14	United States
N_3_H	N	3	SRR14451815	28280	G	C	1	2021-04-14	United States
N_3_V	N	3	SRR14451815	28281	A	T	1	2021-04-14	United States
N_3_E	N	3	SRR14451815	28282	T	A	0,999255	2021-04-14	United States
N_203_K	N	203	SRR14451815	28881	G	A	1	2021-04-14	United States
N_204_R	N	204	SRR14451815	28883	G	C	1	2021-04-14	United States
N_235_F	N	235	SRR14451815	28977	C	T	0,998831	2021-04-14	United States
ORF1ab_1001_I	ORF1ab	1001	SRR14451816	3267	C	T	0,998195	2021-04-14	United States
ORF1ab_1708_D	ORF1ab	1708	SRR14451816	5388	C	A	1	2021-04-14	United States
ORF1ab_2144_NA	ORF1ab	2144	SRR14451816	6696	C	+T	0,0795455	2021-04-14	United States
ORF1ab_2230_T	ORF1ab	2230	SRR14451816	6954	T	C	1	2021-04-14	United States
ORF1ab_3674_NA	ORF1ab	3674	SRR14451816	11287	G	-TCTGGTTTT	0,993584	2021-04-14	United States
ORF1ab_3966_R	ORF1ab	3966	SRR14451816	12162	A	G	0,999427	2021-04-14	United States
ORF1ab_314_L	ORF1ab	314	SRR14451816	14408	C	T	1	2021-04-14	United States
ORF1ab_833_NA	ORF1ab	833	SRR14451816	15965	G	+T	0,062242	2021-04-14	United States
ORF1ab_1383_R	ORF1ab	1383	SRR14451816	17615	A	G	1	2021-04-14	United States
ORF1ab_2557_R	ORF1ab	2557	SRR14451816	21137	A	G	0,99949	2021-04-14	United States
S_68_NA	S	68	SRR14451816	21764	A	-TACATG	0,995074	2021-04-14	United States
S_143_NA	S	143	SRR14451816	21990	T	-TTA	0,992481	2021-04-14	United States
S_501_Y	S	501	SRR14451816	23063	A	T	0,999266	2021-04-14	United States
S_570_D	S	570	SRR14451816	23271	C	A	0,998133	2021-04-14	United States
S_614_G	S	614	SRR14451816	23403	A	G	0,999071	2021-04-14	United States
S_681_H	S	681	SRR14451816	23604	C	A	1	2021-04-14	United States
S_716_I	S	716	SRR14451816	23709	C	T	1	2021-04-14	United States
S_982_A	S	982	SRR14451816	24506	T	G	1	2021-04-14	United States
S_1118_H	S	1118	SRR14451816	24914	G	C	0,998871	2021-04-14	United States
S_1191_N	S	1191	SRR14451816	25135	G	T	1	2021-04-14	United States
ORF8_27_*	ORF8	27	SRR14451816	27972	C	T	1	2021-04-14	United States
ORF8_52_I	ORF8	52	SRR14451816	28048	G	T	1	2021-04-14	United States
ORF8_73_C	ORF8	73	SRR14451816	28111	A	G	0,998539	2021-04-14	United States
N_3_H	N	3	SRR14451816	28280	G	C	0,998101	2021-04-14	United States
N_3_V	N	3	SRR14451816	28281	A	T	1	2021-04-14	United States
N_3_E	N	3	SRR14451816	28282	T	A	0,999049	2021-04-14	United States
N_203_K	N	203	SRR14451816	28881	G	A	0,999152	2021-04-14	United States
N_204_R	N	204	SRR14451816	28883	G	C	0,998305	2021-04-14	United States
N_235_F	N	235	SRR14451816	28977	C	T	0,999139	2021-04-14	United States
N_260_NA	N	260	SRR14451816	29051	C	+A	0,0596878	2021-04-14	United States
ORF1ab_690_V	ORF1ab	690	SRR14451817	2334	C	T	1	2021-04-14	United States
ORF1ab_1001_I	ORF1ab	1001	SRR14451817	3267	C	T	1	2021-04-14	United States
ORF1ab_1708_D	ORF1ab	1708	SRR14451817	5388	C	A	1	2021-04-14	United States
ORF1ab_2144_NA	ORF1ab	2144	SRR14451817	6696	C	+T	0,0625	2021-04-14	United States
ORF1ab_2230_T	ORF1ab	2230	SRR14451817	6954	T	C	0,997067	2021-04-14	United States
ORF1ab_2780_L	ORF1ab	2780	SRR14451817	8603	T	C	1	2021-04-14	United States
ORF1ab_3674_NA	ORF1ab	3674	SRR14451817	11287	G	-TCTGGTTTT	0,992857	2021-04-14	United States
ORF1ab_314_L	ORF1ab	314	SRR14451817	14408	C	T	1	2021-04-14	United States
ORF1ab_1383_R	ORF1ab	1383	SRR14451817	17615	A	G	0,99654	2021-04-14	United States
S_68_NA	S	68	SRR14451817	21764	A	-TACATG	0,996364	2021-04-14	United States
S_143_NA	S	143	SRR14451817	21990	T	-TTA	0,985294	2021-04-14	United States
S_501_Y	S	501	SRR14451817	23063	A	T	1	2021-04-14	United States
S_570_D	S	570	SRR14451817	23271	C	A	1	2021-04-14	United States
S_614_G	S	614	SRR14451817	23403	A	G	0,996324	2021-04-14	United States
S_681_H	S	681	SRR14451817	23604	C	A	1	2021-04-14	United States
S_716_I	S	716	SRR14451817	23709	C	T	1	2021-04-14	United States
S_982_A	S	982	SRR14451817	24506	T	G	1	2021-04-14	United States
S_1118_H	S	1118	SRR14451817	24914	G	C	1	2021-04-14	United States
S_1260_N	S	1260	SRR14451817	25340	G	A	1	2021-04-14	United States
ORF3a_15_F	ORF3a	15	SRR14451817	25437	G	T	1	2021-04-14	United States
ORF8_27_*	ORF8	27	SRR14451817	27972	C	T	1	2021-04-14	United States
ORF8_52_I	ORF8	52	SRR14451817	28048	G	T	1	2021-04-14	United States
ORF8_73_C	ORF8	73	SRR14451817	28111	A	G	1	2021-04-14	United States
N_3_H	N	3	SRR14451817	28280	G	C	1	2021-04-14	United States
N_3_V	N	3	SRR14451817	28281	A	T	1	2021-04-14	United States
N_3_E	N	3	SRR14451817	28282	T	A	0,997872	2021-04-14	United States
N_203_K	N	203	SRR14451817	28881	G	A	1	2021-04-14	United States
N_204_R	N	204	SRR14451817	28883	G	C	1	2021-04-14	United States
N_235_F	N	235	SRR14451817	28977	C	T	1	2021-04-14	United States
ORF1ab_1001_I	ORF1ab	1001	SRR14451818	3267	C	T	1	2021-04-13	United States
ORF1ab_1640_S	ORF1ab	1640	SRR14451818	5183	C	T	0,996656	2021-04-13	United States
ORF1ab_1708_D	ORF1ab	1708	SRR14451818	5388	C	A	1	2021-04-13	United States
ORF1ab_2230_T	ORF1ab	2230	SRR14451818	6954	T	C	0,997159	2021-04-13	United States
ORF1ab_3674_NA	ORF1ab	3674	SRR14451818	11287	G	-TCTGGTTTT	0,997059	2021-04-13	United States
ORF1ab_3966_R	ORF1ab	3966	SRR14451818	12162	A	G	1	2021-04-13	United States
ORF1ab_314_L	ORF1ab	314	SRR14451818	14408	C	T	1	2021-04-13	United States
ORF1ab_1383_R	ORF1ab	1383	SRR14451818	17615	A	G	0,997967	2021-04-13	United States
ORF1ab_2172_NA	ORF1ab	2172	SRR14451818	19983	C	+T	0,0611621	2021-04-13	United States
ORF1ab_2557_R	ORF1ab	2557	SRR14451818	21137	A	G	0,997326	2021-04-13	United States
S_68_NA	S	68	SRR14451818	21764	A	-TACATG	0,993569	2021-04-13	United States
S_143_NA	S	143	SRR14451818	21990	T	-TTA	0,993506	2021-04-13	United States
S_501_Y	S	501	SRR14451818	23063	A	T	1	2021-04-13	United States
S_570_D	S	570	SRR14451818	23271	C	A	1	2021-04-13	United States
S_614_G	S	614	SRR14451818	23403	A	G	1	2021-04-13	United States
S_681_H	S	681	SRR14451818	23604	C	A	1	2021-04-13	United States
S_716_I	S	716	SRR14451818	23709	C	T	1	2021-04-13	United States
S_982_A	S	982	SRR14451818	24506	T	G	1	2021-04-13	United States
S_1118_H	S	1118	SRR14451818	24914	G	C	1	2021-04-13	United States
S_1191_N	S	1191	SRR14451818	25135	G	T	1	2021-04-13	United States
ORF8_27_*	ORF8	27	SRR14451818	27972	C	T	1	2021-04-13	United States
ORF8_52_I	ORF8	52	SRR14451818	28048	G	T	1	2021-04-13	United States
ORF8_73_C	ORF8	73	SRR14451818	28111	A	G	0,994915	2021-04-13	United States
ORF8_116_NA	ORF8	116	SRR14451818	28241	T	-GTTTTAGATTTCATCTA	0,187786	2021-04-13	United States
N_3_H	N	3	SRR14451818	28280	G	C	0,998165	2021-04-13	United States
N_3_V	N	3	SRR14451818	28281	A	T	1	2021-04-13	United States
N_3_E	N	3	SRR14451818	28282	T	A	1	2021-04-13	United States
N_136_D	N	136	SRR14451818	28681	G	T	1	2021-04-13	United States
N_203_K	N	203	SRR14451818	28881	G	A	1	2021-04-13	United States
N_204_R	N	204	SRR14451818	28883	G	C	1	2021-04-13	United States
N_235_F	N	235	SRR14451818	28977	C	T	1	2021-04-13	United States
N_383_L	N	383	SRR14451818	29421	C	T	0,312721	2021-04-13	United States
ORF1ab_1001_I	ORF1ab	1001	SRR14451819	3267	C	T	0,998379	2021-04-13	United States
ORF1ab_1708_D	ORF1ab	1708	SRR14451819	5388	C	A	1	2021-04-13	United States
ORF1ab_2230_T	ORF1ab	2230	SRR14451819	6954	T	C	1	2021-04-13	United States
ORF1ab_3603_NA	ORF1ab	3603	SRR14451819	11074	C	+T	0,0559611	2021-04-13	United States
ORF1ab_3674_NA	ORF1ab	3674	SRR14451819	11287	G	-TCTGGTTTT	0,994033	2021-04-13	United States
ORF1ab_3966_R	ORF1ab	3966	SRR14451819	12162	A	G	0,998392	2021-04-13	United States
ORF1ab_314_L	ORF1ab	314	SRR14451819	14408	C	T	1	2021-04-13	United States
ORF1ab_1383_R	ORF1ab	1383	SRR14451819	17615	A	G	0,998175	2021-04-13	United States
ORF1ab_2545_NA	ORF1ab	2545	SRR14451819	21101	G	+T	0,0505618	2021-04-13	United States
ORF1ab_2557_R	ORF1ab	2557	SRR14451819	21137	A	G	0,996205	2021-04-13	United States
S_68_NA	S	68	SRR14451819	21764	A	-TACATG	0,998615	2021-04-13	United States
S_143_NA	S	143	SRR14451819	21990	T	-TTA	0,997264	2021-04-13	United States
S_501_Y	S	501	SRR14451819	23063	A	T	1	2021-04-13	United States
S_570_D	S	570	SRR14451819	23271	C	A	0,998439	2021-04-13	United States
S_614_G	S	614	SRR14451819	23403	A	G	1	2021-04-13	United States
S_681_H	S	681	SRR14451819	23604	C	A	1	2021-04-13	United States
S_716_I	S	716	SRR14451819	23709	C	T	1	2021-04-13	United States
S_982_A	S	982	SRR14451819	24506	T	G	0,997843	2021-04-13	United States
S_1118_H	S	1118	SRR14451819	24914	G	C	0,998921	2021-04-13	United States
S_1191_N	S	1191	SRR14451819	25135	G	T	1	2021-04-13	United States
ORF8_27_*	ORF8	27	SRR14451819	27972	C	T	1	2021-04-13	United States
ORF8_52_I	ORF8	52	SRR14451819	28048	G	T	1	2021-04-13	United States
ORF8_73_C	ORF8	73	SRR14451819	28111	A	G	0,998058	2021-04-13	United States
N_3_H	N	3	SRR14451819	28280	G	C	0,999262	2021-04-13	United States
N_3_V	N	3	SRR14451819	28281	A	T	0,999262	2021-04-13	United States
N_3_E	N	3	SRR14451819	28282	T	A	0,999262	2021-04-13	United States
N_136_D	N	136	SRR14451819	28681	G	T	0,998336	2021-04-13	United States
N_203_K	N	203	SRR14451819	28881	G	A	0,999486	2021-04-13	United States
N_204_R	N	204	SRR14451819	28883	G	C	0,999486	2021-04-13	United States
N_235_F	N	235	SRR14451819	28977	C	T	0,999481	2021-04-13	United States
N_365_L	N	365	SRR14451819	29367	C	T	0,102722	2021-04-13	United States
ORF1ab_671_V	ORF1ab	671	SRR14451820	2276	A	G	1	2021-04-13	United States
ORF1ab_1001_I	ORF1ab	1001	SRR14451820	3267	C	T	1	2021-04-13	United States
ORF1ab_1291_F	ORF1ab	1291	SRR14451820	4136	G	T	1	2021-04-13	United States
ORF1ab_1708_D	ORF1ab	1708	SRR14451820	5388	C	A	1	2021-04-13	United States
ORF1ab_2144_NA	ORF1ab	2144	SRR14451820	6696	C	+T	0,0725689	2021-04-13	United States
ORF1ab_2230_T	ORF1ab	2230	SRR14451820	6954	T	C	0,998889	2021-04-13	United States
ORF1ab_3674_NA	ORF1ab	3674	SRR14451820	11287	G	-TCTGGTTTT	0,995929	2021-04-13	United States
ORF1ab_314_L	ORF1ab	314	SRR14451820	14408	C	T	1	2021-04-13	United States
S_68_NA	S	68	SRR14451820	21764	A	-TACATG	0,9967	2021-04-13	United States
S_143_NA	S	143	SRR14451820	21990	T	-TTA	0,985366	2021-04-13	United States
S_501_Y	S	501	SRR14451820	23063	A	T	0,999163	2021-04-13	United States
S_570_D	S	570	SRR14451820	23271	C	A	1	2021-04-13	United States
S_614_G	S	614	SRR14451820	23403	A	G	0,999016	2021-04-13	United States
S_681_H	S	681	SRR14451820	23604	C	A	1	2021-04-13	United States
S_716_I	S	716	SRR14451820	23709	C	T	1	2021-04-13	United States
S_982_A	S	982	SRR14451820	24506	T	G	0,997955	2021-04-13	United States
S_1118_H	S	1118	SRR14451820	24914	G	C	1	2021-04-13	United States
ORF3a_188_C	ORF3a	188	SRR14451820	25954	G	T	0,999586	2021-04-13	United States
ORF8_27_*	ORF8	27	SRR14451820	27972	C	T	1	2021-04-13	United States
ORF8_52_I	ORF8	52	SRR14451820	28048	G	T	1	2021-04-13	United States
ORF8_73_C	ORF8	73	SRR14451820	28111	A	G	1	2021-04-13	United States
ORF8_78_D	ORF8	78	SRR14451820	28125	A	G	1	2021-04-13	United States
N_3_H	N	3	SRR14451820	28280	G	C	0,997875	2021-04-13	United States
N_3_V	N	3	SRR14451820	28281	A	T	1	2021-04-13	United States
N_3_E	N	3	SRR14451820	28282	T	A	0,998937	2021-04-13	United States
N_203_K	N	203	SRR14451820	28881	G	A	0,999203	2021-04-13	United States
N_204_R	N	204	SRR14451820	28883	G	C	1	2021-04-13	United States
N_235_F	N	235	SRR14451820	28977	C	T	1	2021-04-13	United States
ORF1ab_265_I	ORF1ab	265	SRR14451821	1059	C	T	0,989573	2021-04-11	United States
ORF1ab_1946_S	ORF1ab	1946	SRR14451821	6101	G	A	0,994059	2021-04-11	United States
ORF1ab_2144_NA	ORF1ab	2144	SRR14451821	6696	C	+T	0,0721154	2021-04-11	United States
ORF1ab_3201_P	ORF1ab	3201	SRR14451821	9867	T	C	1	2021-04-11	United States
ORF1ab_3674_NA	ORF1ab	3674	SRR14451821	11287	G	-TCTGGTTTT	0,998899	2021-04-11	United States
ORF1ab_4220_L	ORF1ab	4220	SRR14451821	12924	C	T	1	2021-04-11	United States
ORF1ab_314_L	ORF1ab	314	SRR14451821	14408	C	T	1	2021-04-11	United States
ORF1ab_1011_H	ORF1ab	1011	SRR14451821	16500	A	C	1	2021-04-11	United States
ORF1ab_1821_S	ORF1ab	1821	SRR14451821	18928	C	T	0,0639919	2021-04-11	United States
S_3_NA	S	3	SRR14451821	21569	G	+T	0,0855072	2021-04-11	United States
S_5_F	S	5	SRR14451821	21575	C	T	1	2021-04-11	United States
S_95_I	S	95	SRR14451821	21846	C	T	1	2021-04-11	United States
S_253_G	S	253	SRR14451821	22320	A	G	0,999546	2021-04-11	United States
S_477_N	S	477	SRR14451821	22992	G	A	0,999072	2021-04-11	United States
S_614_G	S	614	SRR14451821	23403	A	G	1	2021-04-11	United States
S_957_R	S	957	SRR14451821	24432	A	G	1	2021-04-11	United States
ORF3a_42_L	ORF3a	42	SRR14451821	25517	C	T	0,998369	2021-04-11	United States
ORF3a_57_H	ORF3a	57	SRR14451821	25563	G	T	1	2021-04-11	United States
ORF7a_116_F	ORF7a	116	SRR14451821	27739	C	T	1	2021-04-11	United States
ORF8_11_I	ORF8	11	SRR14451821	27925	C	T	1	2021-04-11	United States
N_13_L	N	13	SRR14451821	28311	C	T	1	2021-04-11	United States
N_202_R	N	202	SRR14451821	28879	T	G	0,999439	2021-04-11	United States
ORF1ab_1001_I	ORF1ab	1001	SRR14451822	3267	C	T	1	2021-04-11	United States
ORF1ab_1294_NA	ORF1ab	1294	SRR14451822	4146	G	+T	0,050237	2021-04-11	United States
ORF1ab_1295_F	ORF1ab	1295	SRR14451822	4148	G	T	0,99691	2021-04-11	United States
ORF1ab_1708_D	ORF1ab	1708	SRR14451822	5388	C	A	0,99759	2021-04-11	United States
ORF1ab_2030_P	ORF1ab	2030	SRR14451822	6353	T	C	0,999025	2021-04-11	United States
ORF1ab_2144_NA	ORF1ab	2144	SRR14451822	6696	C	+T	0,123358	2021-04-11	United States
ORF1ab_2230_T	ORF1ab	2230	SRR14451822	6954	T	C	0,999259	2021-04-11	United States
ORF1ab_3674_NA	ORF1ab	3674	SRR14451822	11287	G	-TCTGGTTTT	0,984317	2021-04-11	United States
ORF1ab_218_L	ORF1ab	218	SRR14451822	14120	C	T	0,99938	2021-04-11	United States
ORF1ab_314_L	ORF1ab	314	SRR14451822	14408	C	T	1	2021-04-11	United States
ORF1ab_833_NA	ORF1ab	833	SRR14451822	15965	G	+T	0,0565635	2021-04-11	United States
ORF1ab_1975_S	ORF1ab	1975	SRR14451822	19390	C	T	0,998544	2021-04-11	United States
S_68_NA	S	68	SRR14451822	21764	A	-TACATG	0,990921	2021-04-11	United States
S_144_NA	S	144	SRR14451822	21994	T	-TAC	0,988034	2021-04-11	United States
S_501_Y	S	501	SRR14451822	23063	A	T	0,999165	2021-04-11	United States
S_570_D	S	570	SRR14451822	23271	C	A	1	2021-04-11	United States
S_614_G	S	614	SRR14451822	23403	A	G	0,999083	2021-04-11	United States
S_681_H	S	681	SRR14451822	23604	C	A	1	2021-04-11	United States
S_716_I	S	716	SRR14451822	23709	C	T	1	2021-04-11	United States
S_982_A	S	982	SRR14451822	24506	T	G	0,998551	2021-04-11	United States
S_1118_H	S	1118	SRR14451822	24914	G	C	1	2021-04-11	United States
M_109_I	M	109	SRR14451822	26849	G	T	0,997821	2021-04-11	United States
ORF7a_83_L	ORF7a	83	SRR14451822	27641	C	T	0,999288	2021-04-11	United States
ORF8_27_*	ORF8	27	SRR14451822	27972	C	T	0,998387	2021-04-11	United States
ORF8_52_I	ORF8	52	SRR14451822	28048	G	T	0,998347	2021-04-11	United States
ORF8_68_*	ORF8	68	SRR14451822	28095	A	T	0,998374	2021-04-11	United States
ORF8_73_C	ORF8	73	SRR14451822	28111	A	G	0,9987	2021-04-11	United States
N_3_H	N	3	SRR14451822	28280	G	C	0,999221	2021-04-11	United States
N_3_V	N	3	SRR14451822	28281	A	T	0,998447	2021-04-11	United States
N_3_E	N	3	SRR14451822	28282	T	A	1	2021-04-11	United States
N_203_K	N	203	SRR14451822	28881	G	A	1	2021-04-11	United States
N_204_R	N	204	SRR14451822	28883	G	C	1	2021-04-11	United States
N_235_F	N	235	SRR14451822	28977	C	T	1	2021-04-11	United States
N_260_NA	N	260	SRR14451822	29051	C	+A	0,0584071	2021-04-11	United States
ORF1ab_1001_I	ORF1ab	1001	SRR14451823	3267	C	T	1	2021-04-11	United States
ORF1ab_1295_F	ORF1ab	1295	SRR14451823	4148	G	T	0,996689	2021-04-11	United States
ORF1ab_1708_D	ORF1ab	1708	SRR14451823	5388	C	A	1	2021-04-11	United States
ORF1ab_2030_P	ORF1ab	2030	SRR14451823	6353	T	C	0,999373	2021-04-11	United States
ORF1ab_2144_NA	ORF1ab	2144	SRR14451823	6696	C	+T	0,12963	2021-04-11	United States
ORF1ab_2230_T	ORF1ab	2230	SRR14451823	6954	T	C	0,998609	2021-04-11	United States
ORF1ab_3674_NA	ORF1ab	3674	SRR14451823	11287	G	-TCTGGTTTT	0,997449	2021-04-11	United States
ORF1ab_4164_I	ORF1ab	4164	SRR14451823	12756	C	T	0,998899	2021-04-11	United States
ORF1ab_218_L	ORF1ab	218	SRR14451823	14120	C	T	1	2021-04-11	United States
ORF1ab_314_L	ORF1ab	314	SRR14451823	14408	C	T	0,998998	2021-04-11	United States
ORF1ab_833_NA	ORF1ab	833	SRR14451823	15965	G	+T	0,156518	2021-04-11	United States
ORF1ab_1634_NA	ORF1ab	1634	SRR14451823	18368	G	+T	0,056962	2021-04-11	United States
ORF1ab_1975_S	ORF1ab	1975	SRR14451823	19390	C	T	0,997222	2021-04-11	United States
S_68_NA	S	68	SRR14451823	21764	A	-TACATG	0,998494	2021-04-11	United States
S_144_NA	S	144	SRR14451823	21994	T	-TAC	0,986811	2021-04-11	United States
S_501_Y	S	501	SRR14451823	23063	A	T	1	2021-04-11	United States
S_570_D	S	570	SRR14451823	23271	C	A	1	2021-04-11	United States
S_614_G	S	614	SRR14451823	23403	A	G	1	2021-04-11	United States
S_681_H	S	681	SRR14451823	23604	C	A	1	2021-04-11	United States
S_716_I	S	716	SRR14451823	23709	C	T	0,997963	2021-04-11	United States
S_982_A	S	982	SRR14451823	24506	T	G	1	2021-04-11	United States
S_1118_H	S	1118	SRR14451823	24914	G	C	0,998966	2021-04-11	United States
ORF7a_83_L	ORF7a	83	SRR14451823	27641	C	T	1	2021-04-11	United States
ORF8_27_*	ORF8	27	SRR14451823	27972	C	T	1	2021-04-11	United States
ORF8_52_I	ORF8	52	SRR14451823	28048	G	T	0,997297	2021-04-11	United States
ORF8_68_*	ORF8	68	SRR14451823	28095	A	T	1	2021-04-11	United States
ORF8_73_C	ORF8	73	SRR14451823	28111	A	G	0,998148	2021-04-11	United States
N_3_H	N	3	SRR14451823	28280	G	C	0,998819	2021-04-11	United States
N_3_V	N	3	SRR14451823	28281	A	T	0,997639	2021-04-11	United States
N_3_E	N	3	SRR14451823	28282	T	A	0,998819	2021-04-11	United States
N_9_H	N	9	SRR14451823	28300	G	T	0,233645	2021-04-11	United States
N_203_K	N	203	SRR14451823	28881	G	A	0,99923	2021-04-11	United States
N_204_R	N	204	SRR14451823	28883	G	C	1	2021-04-11	United States
N_235_F	N	235	SRR14451823	28977	C	T	0,999209	2021-04-11	United States
N_260_NA	N	260	SRR14451823	29051	C	+A	0,0806023	2021-04-11	United States
ORF1ab_265_I	ORF1ab	265	SRR14451824	1059	C	T	0,986287	2021-04-11	United States
ORF1ab_3162_E	ORF1ab	3162	SRR14451824	9749	A	G	1	2021-04-11	United States
ORF1ab_3201_P	ORF1ab	3201	SRR14451824	9867	T	C	1	2021-04-11	United States
ORF1ab_3209_V	ORF1ab	3209	SRR14451824	9891	C	T	0,995012	2021-04-11	United States
ORF1ab_3359_S	ORF1ab	3359	SRR14451824	10340	C	T	0,998988	2021-04-11	United States
ORF1ab_3674_NA	ORF1ab	3674	SRR14451824	11287	G	-TCTGGTTTT	0,997525	2021-04-11	United States
ORF1ab_3847_I	ORF1ab	3847	SRR14451824	11804	G	A	1	2021-04-11	United States
ORF1ab_3940_I	ORF1ab	3940	SRR14451824	12084	C	T	0,998031	2021-04-11	United States
ORF1ab_314_L	ORF1ab	314	SRR14451824	14408	C	T	0,998753	2021-04-11	United States
S_80_G	S	80	SRR14451824	21801	A	G	0,994624	2021-04-11	United States
S_143_NA	S	143	SRR14451824	21990	T	-TTA	0,991935	2021-04-11	United States
S_157_S	S	157	SRR14451824	22032	T	C	0,999167	2021-04-11	United States
S_349_P	S	349	SRR14451824	22607	T	C	0,998515	2021-04-11	United States
S_452_R	S	452	SRR14451824	22917	T	G	0,998378	2021-04-11	United States
S_614_G	S	614	SRR14451824	23403	A	G	0,996457	2021-04-11	United States
S_791_I	S	791	SRR14451824	23934	C	T	1	2021-04-11	United States
S_859_N	S	859	SRR14451824	24138	C	A	1	2021-04-11	United States
S_950_H	S	950	SRR14451824	24410	G	C	1	2021-04-11	United States
ORF3a_42_L	ORF3a	42	SRR14451824	25517	C	T	1	2021-04-11	United States
ORF3a_57_H	ORF3a	57	SRR14451824	25563	G	T	0,998954	2021-04-11	United States
ORF8_11_I	ORF8	11	SRR14451824	27925	C	T	1	2021-04-11	United States
ORF8_45_R	ORF8	45	SRR14451824	28026	T	C	1	2021-04-11	United States
ORF8_51_S	ORF8	51	SRR14451824	28044	G	T	1	2021-04-11	United States
N_205_I	N	205	SRR14451824	28887	C	T	1	2021-04-11	United States
N_234_I	N	234	SRR14451824	28975	G	A	1	2021-04-11	United States
ORF1ab_111_M	ORF1ab	111	SRR14451825	596	G	A	1	2021-04-11	United States
ORF1ab_265_I	ORF1ab	265	SRR14451825	1059	C	T	0,98893	2021-04-11	United States
ORF1ab_268_E	ORF1ab	268	SRR14451825	1068	G	A	1	2021-04-11	United States
ORF1ab_917_T	ORF1ab	917	SRR14451825	3014	G	A	1	2021-04-11	United States
ORF1ab_1016_R	ORF1ab	1016	SRR14451825	3312	T	G	0,395588	2021-04-11	United States
ORF1ab_2144_NA	ORF1ab	2144	SRR14451825	6696	C	+T	0,0626087	2021-04-11	United States
ORF1ab_3201_P	ORF1ab	3201	SRR14451825	9867	T	C	1	2021-04-11	United States
ORF1ab_3603_NA	ORF1ab	3603	SRR14451825	11074	C	+T	0,100543	2021-04-11	United States
ORF1ab_3606_NA	ORF1ab	3606	SRR14451825	11082	T	-G	0,0816327	2021-04-11	United States
ORF1ab_3606_F	ORF1ab	3606	SRR14451825	11083	G	T	1	2021-04-11	United States
ORF1ab_3674_NA	ORF1ab	3674	SRR14451825	11287	G	-TCTGGTTTT	0,995946	2021-04-11	United States
ORF1ab_314_L	ORF1ab	314	SRR14451825	14408	C	T	1	2021-04-11	United States
ORF1ab_1011_H	ORF1ab	1011	SRR14451825	16500	A	C	1	2021-04-11	United States
ORF1ab_2172_NA	ORF1ab	2172	SRR14451825	19983	C	+T	0,0586797	2021-04-11	United States
S_3_NA	S	3	SRR14451825	21569	G	+T	0,0822408	2021-04-11	United States
S_5_F	S	5	SRR14451825	21575	C	T	1	2021-04-11	United States
S_95_I	S	95	SRR14451825	21846	C	T	1	2021-04-11	United States
S_253_G	S	253	SRR14451825	22320	A	G	1	2021-04-11	United States
S_484_K	S	484	SRR14451825	23012	G	A	1	2021-04-11	United States
S_614_G	S	614	SRR14451825	23403	A	G	0,998141	2021-04-11	United States
S_701_V	S	701	SRR14451825	23664	C	T	1	2021-04-11	United States
ORF3a_42_L	ORF3a	42	SRR14451825	25517	C	T	0,998851	2021-04-11	United States
ORF3a_57_H	ORF3a	57	SRR14451825	25563	G	T	1	2021-04-11	United States
ORF8_11_I	ORF8	11	SRR14451825	27925	C	T	1	2021-04-11	United States
N_199_L	N	199	SRR14451825	28869	C	T	0,998641	2021-04-11	United States
N_234_I	N	234	SRR14451825	28975	G	A	0,998584	2021-04-11	United States
ORF1ab_1001_I	ORF1ab	1001	SRR14451826	3267	C	T	1	2021-04-11	United States
ORF1ab_1584_A	ORF1ab	1584	SRR14451826	5016	T	C	0,280488	2021-04-11	United States
ORF1ab_1708_D	ORF1ab	1708	SRR14451826	5388	C	A	0,998134	2021-04-11	United States
ORF1ab_2144_NA	ORF1ab	2144	SRR14451826	6696	C	+T	0,0701439	2021-04-11	United States
ORF1ab_2230_T	ORF1ab	2230	SRR14451826	6954	T	C	1	2021-04-11	United States
ORF1ab_3674_NA	ORF1ab	3674	SRR14451826	11287	G	-TCTGGTTTT	0,993562	2021-04-11	United States
ORF1ab_218_L	ORF1ab	218	SRR14451826	14120	C	T	0,998706	2021-04-11	United States
ORF1ab_314_L	ORF1ab	314	SRR14451826	14408	C	T	1	2021-04-11	United States
ORF1ab_1975_S	ORF1ab	1975	SRR14451826	19390	C	T	1	2021-04-11	United States
S_68_NA	S	68	SRR14451826	21764	A	-TACATG	0,996094	2021-04-11	United States
S_143_NA	S	143	SRR14451826	21990	T	-TTA	0,998706	2021-04-11	United States
S_181_V	S	181	SRR14451826	22104	G	T	0,998556	2021-04-11	United States
S_501_Y	S	501	SRR14451826	23063	A	T	0,998453	2021-04-11	United States
S_570_D	S	570	SRR14451826	23271	C	A	1	2021-04-11	United States
S_614_G	S	614	SRR14451826	23403	A	G	1	2021-04-11	United States
S_681_H	S	681	SRR14451826	23604	C	A	0,998205	2021-04-11	United States
S_716_I	S	716	SRR14451826	23709	C	T	0,998165	2021-04-11	United States
S_982_A	S	982	SRR14451826	24506	T	G	0,997801	2021-04-11	United States
S_1118_H	S	1118	SRR14451826	24914	G	C	0,999047	2021-04-11	United States
ORF8_27_*	ORF8	27	SRR14451826	27972	C	T	1	2021-04-11	United States
ORF8_52_I	ORF8	52	SRR14451826	28048	G	T	1	2021-04-11	United States
ORF8_68_*	ORF8	68	SRR14451826	28095	A	T	1	2021-04-11	United States
ORF8_73_C	ORF8	73	SRR14451826	28111	A	G	0,998574	2021-04-11	United States
N_3_H	N	3	SRR14451826	28280	G	C	1	2021-04-11	United States
N_3_V	N	3	SRR14451826	28281	A	T	0,998289	2021-04-11	United States
N_3_E	N	3	SRR14451826	28282	T	A	1	2021-04-11	United States
N_203_K	N	203	SRR14451826	28881	G	A	1	2021-04-11	United States
N_204_R	N	204	SRR14451826	28883	G	C	1	2021-04-11	United States
N_235_F	N	235	SRR14451826	28977	C	T	1	2021-04-11	United States
ORF1ab_1001_I	ORF1ab	1001	SRR14451827	3267	C	T	1	2021-04-10	United States
ORF1ab_1708_D	ORF1ab	1708	SRR14451827	5388	C	A	1	2021-04-10	United States
ORF1ab_2144_NA	ORF1ab	2144	SRR14451827	6696	C	+T	0,0897436	2021-04-10	United States
ORF1ab_2230_T	ORF1ab	2230	SRR14451827	6954	T	C	0,997371	2021-04-10	United States
ORF1ab_3674_NA	ORF1ab	3674	SRR14451827	11287	G	-TCTGGTTTT	0,994077	2021-04-10	United States
ORF1ab_218_L	ORF1ab	218	SRR14451827	14120	C	T	0,999337	2021-04-10	United States
ORF1ab_314_L	ORF1ab	314	SRR14451827	14408	C	T	1	2021-04-10	United States
ORF1ab_1975_S	ORF1ab	1975	SRR14451827	19390	C	T	1	2021-04-10	United States
ORF1ab_2172_NA	ORF1ab	2172	SRR14451827	19983	C	+T	0,0532663	2021-04-10	United States
S_68_NA	S	68	SRR14451827	21764	A	-TACATG	0,997893	2021-04-10	United States
S_143_NA	S	143	SRR14451827	21990	T	-TTA	0,989978	2021-04-10	United States
S_501_Y	S	501	SRR14451827	23063	A	T	1	2021-04-10	United States
S_570_D	S	570	SRR14451827	23271	C	A	0,997446	2021-04-10	United States
S_614_G	S	614	SRR14451827	23403	A	G	0,998759	2021-04-10	United States
S_681_H	S	681	SRR14451827	23604	C	A	0,997442	2021-04-10	United States
S_716_I	S	716	SRR14451827	23709	C	T	1	2021-04-10	United States
S_982_A	S	982	SRR14451827	24506	T	G	0,999249	2021-04-10	United States
S_1118_H	S	1118	SRR14451827	24914	G	C	1	2021-04-10	United States
ORF8_27_*	ORF8	27	SRR14451827	27972	C	T	1	2021-04-10	United States
ORF8_52_I	ORF8	52	SRR14451827	28048	G	T	1	2021-04-10	United States
ORF8_68_*	ORF8	68	SRR14451827	28095	A	T	1	2021-04-10	United States
ORF8_73_C	ORF8	73	SRR14451827	28111	A	G	0,998638	2021-04-10	United States
N_3_H	N	3	SRR14451827	28280	G	C	1	2021-04-10	United States
N_3_V	N	3	SRR14451827	28281	A	T	1	2021-04-10	United States
N_3_E	N	3	SRR14451827	28282	T	A	1	2021-04-10	United States
N_203_K	N	203	SRR14451827	28881	G	A	1	2021-04-10	United States
N_204_R	N	204	SRR14451827	28883	G	C	1	2021-04-10	United States
N_235_F	N	235	SRR14451827	28977	C	T	0,999087	2021-04-10	United States
N_260_NA	N	260	SRR14451827	29051	C	+A	0,0522325	2021-04-10	United States
ORF1ab_1001_I	ORF1ab	1001	SRR14451828	3267	C	T	1	2021-04-11	United States
ORF1ab_1708_D	ORF1ab	1708	SRR14451828	5388	C	A	0,997625	2021-04-11	United States
ORF1ab_2144_NA	ORF1ab	2144	SRR14451828	6696	C	+T	0,0673401	2021-04-11	United States
ORF1ab_2230_T	ORF1ab	2230	SRR14451828	6954	T	C	1	2021-04-11	United States
ORF1ab_2259_I	ORF1ab	2259	SRR14451828	7042	G	T	1	2021-04-11	United States
ORF1ab_2952_A	ORF1ab	2952	SRR14451828	9119	A	G	0,997625	2021-04-11	United States
ORF1ab_3674_NA	ORF1ab	3674	SRR14451828	11287	G	-TCTGGTTTT	0,997704	2021-04-11	United States
ORF1ab_3829_F	ORF1ab	3829	SRR14451828	11750	C	T	1	2021-04-11	United States
ORF1ab_4087_I	ORF1ab	4087	SRR14451828	12525	C	T	0,999046	2021-04-11	United States
ORF1ab_218_L	ORF1ab	218	SRR14451828	14120	C	T	0,999328	2021-04-11	United States
ORF1ab_314_L	ORF1ab	314	SRR14451828	14408	C	T	1	2021-04-11	United States
ORF1ab_1167_G	ORF1ab	1167	SRR14451828	16967	A	G	1	2021-04-11	United States
S_68_NA	S	68	SRR14451828	21764	A	-TACATG	0,996104	2021-04-11	United States
S_143_NA	S	143	SRR14451828	21990	T	-TTA	0,987097	2021-04-11	United States
S_501_Y	S	501	SRR14451828	23063	A	T	1	2021-04-11	United States
S_570_D	S	570	SRR14451828	23271	C	A	1	2021-04-11	United States
S_614_G	S	614	SRR14451828	23403	A	G	1	2021-04-11	United States
S_681_H	S	681	SRR14451828	23604	C	A	1	2021-04-11	United States
S_716_I	S	716	SRR14451828	23709	C	T	1	2021-04-11	United States
S_982_A	S	982	SRR14451828	24506	T	G	0,997887	2021-04-11	United States
S_1118_H	S	1118	SRR14451828	24914	G	C	1	2021-04-11	United States
S_1264_L	S	1264	SRR14451828	25352	G	T	0,999154	2021-04-11	United States
ORF8_27_*	ORF8	27	SRR14451828	27972	C	T	1	2021-04-11	United States
ORF8_52_I	ORF8	52	SRR14451828	28048	G	T	1	2021-04-11	United States
ORF8_68_*	ORF8	68	SRR14451828	28095	A	T	1	2021-04-11	United States
ORF8_73_C	ORF8	73	SRR14451828	28111	A	G	0,999344	2021-04-11	United States
N_3_H	N	3	SRR14451828	28280	G	C	1	2021-04-11	United States
N_3_V	N	3	SRR14451828	28281	A	T	1	2021-04-11	United States
N_3_E	N	3	SRR14451828	28282	T	A	1	2021-04-11	United States
N_203_K	N	203	SRR14451828	28881	G	A	0,998661	2021-04-11	United States
N_204_R	N	204	SRR14451828	28883	G	C	0,999553	2021-04-11	United States
N_235_F	N	235	SRR14451828	28977	C	T	0,999099	2021-04-11	United States
ORF10_10_S	ORF10	10	SRR14451828	29585	C	T	0,999508	2021-04-11	United States
ORF1ab_1001_I	ORF1ab	1001	SRR14451829	3267	C	T	1	2021-04-11	United States
ORF1ab_1708_D	ORF1ab	1708	SRR14451829	5388	C	A	1	2021-04-11	United States
ORF1ab_2144_NA	ORF1ab	2144	SRR14451829	6696	C	+T	0,107036	2021-04-11	United States
ORF1ab_2230_T	ORF1ab	2230	SRR14451829	6954	T	C	1	2021-04-11	United States
ORF1ab_3674_NA	ORF1ab	3674	SRR14451829	11287	G	-TCTGGTTTT	0,997847	2021-04-11	United States
ORF1ab_218_L	ORF1ab	218	SRR14451829	14120	C	T	0,999192	2021-04-11	United States
ORF1ab_314_L	ORF1ab	314	SRR14451829	14408	C	T	1	2021-04-11	United States
ORF1ab_833_NA	ORF1ab	833	SRR14451829	15965	G	+T	0,0713073	2021-04-11	United States
ORF1ab_1975_S	ORF1ab	1975	SRR14451829	19390	C	T	0,998333	2021-04-11	United States
S_68_NA	S	68	SRR14451829	21764	A	-TACATG	0,992509	2021-04-11	United States
S_143_NA	S	143	SRR14451829	21990	T	-TTA	0,980916	2021-04-11	United States
S_501_Y	S	501	SRR14451829	23063	A	T	0,999102	2021-04-11	United States
S_570_D	S	570	SRR14451829	23271	C	A	1	2021-04-11	United States
S_614_G	S	614	SRR14451829	23403	A	G	1	2021-04-11	United States
S_681_H	S	681	SRR14451829	23604	C	A	1	2021-04-11	United States
S_704_L	S	704	SRR14451829	23673	C	T	1	2021-04-11	United States
S_716_I	S	716	SRR14451829	23709	C	T	1	2021-04-11	United States
S_870_V	S	870	SRR14451829	24170	A	G	1	2021-04-11	United States
S_982_A	S	982	SRR14451829	24506	T	G	0,99625	2021-04-11	United States
S_1118_H	S	1118	SRR14451829	24914	G	C	0,998879	2021-04-11	United States
ORF8_27_*	ORF8	27	SRR14451829	27972	C	T	1	2021-04-11	United States
ORF8_52_I	ORF8	52	SRR14451829	28048	G	T	0,998134	2021-04-11	United States
ORF8_68_*	ORF8	68	SRR14451829	28095	A	T	1	2021-04-11	United States
ORF8_73_C	ORF8	73	SRR14451829	28111	A	G	0,999167	2021-04-11	United States
N_3_H	N	3	SRR14451829	28280	G	C	0,997167	2021-04-11	United States
N_3_V	N	3	SRR14451829	28281	A	T	1	2021-04-11	United States
N_3_E	N	3	SRR14451829	28282	T	A	1	2021-04-11	United States
N_203_K	N	203	SRR14451829	28881	G	A	0,996387	2021-04-11	United States
N_204_R	N	204	SRR14451829	28883	G	C	1	2021-04-11	United States
N_235_F	N	235	SRR14451829	28977	C	T	0,999071	2021-04-11	United States
N_260_NA	N	260	SRR14451829	29051	C	+A	0,0690506	2021-04-11	United States
ORF1ab_646_R	ORF1ab	646	SRR14451830	2201	T	A	1	2021-04-11	United States
ORF1ab_1001_I	ORF1ab	1001	SRR14451830	3267	C	T	0,998658	2021-04-11	United States
ORF1ab_1223_A	ORF1ab	1223	SRR14451830	3933	A	C	1	2021-04-11	United States
ORF1ab_1708_D	ORF1ab	1708	SRR14451830	5388	C	A	1	2021-04-11	United States
ORF1ab_2230_T	ORF1ab	2230	SRR14451830	6954	T	C	0,997175	2021-04-11	United States
ORF1ab_3674_NA	ORF1ab	3674	SRR14451830	11287	G	-TCTGGTTTT	0,995338	2021-04-11	United States
ORF1ab_3829_F	ORF1ab	3829	SRR14451830	11750	C	T	1	2021-04-11	United States
ORF1ab_314_L	ORF1ab	314	SRR14451830	14408	C	T	1	2021-04-11	United States
S_68_NA	S	68	SRR14451830	21764	A	-TACATG	0,998639	2021-04-11	United States
S_143_NA	S	143	SRR14451830	21990	T	-TTA	0,997333	2021-04-11	United States
S_501_Y	S	501	SRR14451830	23063	A	T	1	2021-04-11	United States
S_570_D	S	570	SRR14451830	23271	C	A	0,99923	2021-04-11	United States
S_614_G	S	614	SRR14451830	23403	A	G	1	2021-04-11	United States
S_681_H	S	681	SRR14451830	23604	C	A	1	2021-04-11	United States
S_716_I	S	716	SRR14451830	23709	C	T	1	2021-04-11	United States
S_982_A	S	982	SRR14451830	24506	T	G	0,998659	2021-04-11	United States
S_1118_H	S	1118	SRR14451830	24914	G	C	0,997459	2021-04-11	United States
ORF8_27_*	ORF8	27	SRR14451830	27972	C	T	1	2021-04-11	United States
ORF8_52_I	ORF8	52	SRR14451830	28048	G	T	1	2021-04-11	United States
ORF8_73_C	ORF8	73	SRR14451830	28111	A	G	1	2021-04-11	United States
N_3_H	N	3	SRR14451830	28280	G	C	0,999088	2021-04-11	United States
N_3_V	N	3	SRR14451830	28281	A	T	0,99909	2021-04-11	United States
N_3_E	N	3	SRR14451830	28282	T	A	0,999088	2021-04-11	United States
N_203_K	N	203	SRR14451830	28881	G	A	1	2021-04-11	United States
N_204_R	N	204	SRR14451830	28883	G	C	1	2021-04-11	United States
N_235_F	N	235	SRR14451830	28977	C	T	0,999458	2021-04-11	United States
ORF1ab_1001_I	ORF1ab	1001	SRR14451831	3267	C	T	1	2021-04-11	United States
ORF1ab_1708_D	ORF1ab	1708	SRR14451831	5388	C	A	1	2021-04-11	United States
ORF1ab_2144_NA	ORF1ab	2144	SRR14451831	6696	C	+T	0,0670816	2021-04-11	United States
ORF1ab_2230_T	ORF1ab	2230	SRR14451831	6954	T	C	1	2021-04-11	United States
ORF1ab_3674_NA	ORF1ab	3674	SRR14451831	11287	G	-TCTGGTTTT	0,987399	2021-04-11	United States
ORF1ab_3966_R	ORF1ab	3966	SRR14451831	12162	A	G	0,999503	2021-04-11	United States
ORF1ab_314_L	ORF1ab	314	SRR14451831	14408	C	T	1	2021-04-11	United States
ORF1ab_1383_R	ORF1ab	1383	SRR14451831	17615	A	G	0,999015	2021-04-11	United States
ORF1ab_2557_R	ORF1ab	2557	SRR14451831	21137	A	G	0,999052	2021-04-11	United States
S_68_NA	S	68	SRR14451831	21764	A	-TACATG	0,998843	2021-04-11	United States
S_143_NA	S	143	SRR14451831	21990	T	-TTA	0,988399	2021-04-11	United States
S_501_Y	S	501	SRR14451831	23063	A	T	0,999093	2021-04-11	United States
S_570_D	S	570	SRR14451831	23271	C	A	1	2021-04-11	United States
S_614_G	S	614	SRR14451831	23403	A	G	1	2021-04-11	United States
S_681_H	S	681	SRR14451831	23604	C	A	1	2021-04-11	United States
S_716_I	S	716	SRR14451831	23709	C	T	1	2021-04-11	United States
S_982_A	S	982	SRR14451831	24506	T	G	0,999102	2021-04-11	United States
S_1118_H	S	1118	SRR14451831	24914	G	C	1	2021-04-11	United States
S_1191_N	S	1191	SRR14451831	25135	G	T	1	2021-04-11	United States
ORF8_27_*	ORF8	27	SRR14451831	27972	C	T	1	2021-04-11	United States
ORF8_52_I	ORF8	52	SRR14451831	28048	G	T	1	2021-04-11	United States
ORF8_73_C	ORF8	73	SRR14451831	28111	A	G	0,99871	2021-04-11	United States
N_3_H	N	3	SRR14451831	28280	G	C	1	2021-04-11	United States
N_3_V	N	3	SRR14451831	28281	A	T	1	2021-04-11	United States
N_3_E	N	3	SRR14451831	28282	T	A	0,999082	2021-04-11	United States
N_136_D	N	136	SRR14451831	28681	G	T	0,997768	2021-04-11	United States
N_203_K	N	203	SRR14451831	28881	G	A	1	2021-04-11	United States
N_204_R	N	204	SRR14451831	28883	G	C	1	2021-04-11	United States
N_235_F	N	235	SRR14451831	28977	C	T	0,999144	2021-04-11	United States
ORF1ab_1001_I	ORF1ab	1001	SRR14451832	3267	C	T	1	2021-04-11	United States
ORF1ab_1708_D	ORF1ab	1708	SRR14451832	5388	C	A	1	2021-04-11	United States
ORF1ab_2036_NA	ORF1ab	2036	SRR14451832	6373	G	-GATAATCTTGCCTGCGAA	0,997583	2021-04-11	United States
ORF1ab_2230_T	ORF1ab	2230	SRR14451832	6954	T	C	1	2021-04-11	United States
ORF1ab_2780_L	ORF1ab	2780	SRR14451832	8603	T	C	1	2021-04-11	United States
ORF1ab_3674_NA	ORF1ab	3674	SRR14451832	11287	G	-TCTGGTTTT	0,994536	2021-04-11	United States
ORF1ab_314_L	ORF1ab	314	SRR14451832	14408	C	T	1	2021-04-11	United States
ORF1ab_1383_R	ORF1ab	1383	SRR14451832	17615	A	G	0,998965	2021-04-11	United States
S_68_NA	S	68	SRR14451832	21764	A	-TACATG	1	2021-04-11	United States
S_143_NA	S	143	SRR14451832	21990	T	-TTA	0,987654	2021-04-11	United States
S_501_Y	S	501	SRR14451832	23063	A	T	1	2021-04-11	United States
S_570_D	S	570	SRR14451832	23271	C	A	0,998998	2021-04-11	United States
S_614_G	S	614	SRR14451832	23403	A	G	0,998066	2021-04-11	United States
S_681_H	S	681	SRR14451832	23604	C	A	0,997319	2021-04-11	United States
S_716_I	S	716	SRR14451832	23709	C	T	1	2021-04-11	United States
S_982_A	S	982	SRR14451832	24506	T	G	0,999029	2021-04-11	United States
S_1118_H	S	1118	SRR14451832	24914	G	C	1	2021-04-11	United States
ORF3a_15_F	ORF3a	15	SRR14451832	25437	G	T	1	2021-04-11	United States
ORF8_27_*	ORF8	27	SRR14451832	27972	C	T	1	2021-04-11	United States
ORF8_52_I	ORF8	52	SRR14451832	28048	G	T	1	2021-04-11	United States
ORF8_73_C	ORF8	73	SRR14451832	28111	A	G	1	2021-04-11	United States
N_3_H	N	3	SRR14451832	28280	G	C	0,998812	2021-04-11	United States
N_3_V	N	3	SRR14451832	28281	A	T	1	2021-04-11	United States
N_3_E	N	3	SRR14451832	28282	T	A	0,999408	2021-04-11	United States
N_203_K	N	203	SRR14451832	28881	G	A	0,998794	2021-04-11	United States
N_204_R	N	204	SRR14451832	28883	G	C	0,998192	2021-04-11	United States
N_235_F	N	235	SRR14451832	28977	C	T	0,999377	2021-04-11	United States
ORF1ab_540_V	ORF1ab	540	SRR14451833	1884	C	T	0,996051	2021-04-09	United States
ORF1ab_992_Y	ORF1ab	992	SRR14451833	3239	G	T	0,897494	2021-04-09	United States
ORF1ab_1001_I	ORF1ab	1001	SRR14451833	3267	C	T	1	2021-04-09	United States
ORF1ab_1708_D	ORF1ab	1708	SRR14451833	5388	C	A	1	2021-04-09	United States
ORF1ab_2144_NA	ORF1ab	2144	SRR14451833	6696	C	+T	0,0830508	2021-04-09	United States
ORF1ab_2230_T	ORF1ab	2230	SRR14451833	6954	T	C	1	2021-04-09	United States
ORF1ab_3674_NA	ORF1ab	3674	SRR14451833	11287	G	-TCTGGTTTT	0,985294	2021-04-09	United States
ORF1ab_218_L	ORF1ab	218	SRR14451833	14120	C	T	0,999563	2021-04-09	United States
ORF1ab_314_L	ORF1ab	314	SRR14451833	14408	C	T	1	2021-04-09	United States
ORF1ab_833_NA	ORF1ab	833	SRR14451833	15965	G	+T	0,0603166	2021-04-09	United States
ORF1ab_1975_S	ORF1ab	1975	SRR14451833	19390	C	T	1	2021-04-09	United States
S_68_NA	S	68	SRR14451833	21764	A	-TACATG	0,99723	2021-04-09	United States
S_143_NA	S	143	SRR14451833	21990	T	-TTA	0,994334	2021-04-09	United States
S_501_Y	S	501	SRR14451833	23063	A	T	1	2021-04-09	United States
S_570_D	S	570	SRR14451833	23271	C	A	0,998588	2021-04-09	United States
S_614_G	S	614	SRR14451833	23403	A	G	0,998654	2021-04-09	United States
S_681_H	S	681	SRR14451833	23604	C	A	1	2021-04-09	United States
S_716_I	S	716	SRR14451833	23709	C	T	1	2021-04-09	United States
S_982_A	S	982	SRR14451833	24506	T	G	0,997243	2021-04-09	United States
S_1118_H	S	1118	SRR14451833	24914	G	C	1	2021-04-09	United States
ORF3a_122_I	ORF3a	122	SRR14451833	25757	G	T	0,917476	2021-04-09	United States
E_68_F	E	68	SRR14451833	26447	C	T	1	2021-04-09	United States
ORF8_27_*	ORF8	27	SRR14451833	27972	C	T	0,996491	2021-04-09	United States
ORF8_52_I	ORF8	52	SRR14451833	28048	G	T	1	2021-04-09	United States
ORF8_68_*	ORF8	68	SRR14451833	28095	A	T	1	2021-04-09	United States
ORF8_72_H	ORF8	72	SRR14451833	28109	G	T	1	2021-04-09	United States
ORF8_73_C	ORF8	73	SRR14451833	28111	A	G	1	2021-04-09	United States
N_3_H	N	3	SRR14451833	28280	G	C	0,999127	2021-04-09	United States
N_3_V	N	3	SRR14451833	28281	A	T	1	2021-04-09	United States
N_3_E	N	3	SRR14451833	28282	T	A	0,999126	2021-04-09	United States
N_203_K	N	203	SRR14451833	28881	G	A	1	2021-04-09	United States
N_204_R	N	204	SRR14451833	28883	G	C	1	2021-04-09	United States
N_235_F	N	235	SRR14451833	28977	C	T	1	2021-04-09	United States
ORF1ab_265_I	ORF1ab	265	SRR14451834	1059	C	T	0,991989	2021-04-09	United States
ORF1ab_2144_NA	ORF1ab	2144	SRR14451834	6696	C	+T	0,0775063	2021-04-09	United States
ORF1ab_2977_I	ORF1ab	2977	SRR14451834	9195	C	T	0,998028	2021-04-09	United States
ORF1ab_3201_P	ORF1ab	3201	SRR14451834	9867	T	C	1	2021-04-09	United States
ORF1ab_3603_NA	ORF1ab	3603	SRR14451834	11074	C	+T	0,0500532	2021-04-09	United States
ORF1ab_3674_NA	ORF1ab	3674	SRR14451834	11287	G	-TCTGGTTTT	0,998934	2021-04-09	United States
ORF1ab_4116_I	ORF1ab	4116	SRR14451834	12613	G	T	1	2021-04-09	United States
ORF1ab_314_L	ORF1ab	314	SRR14451834	14408	C	T	1	2021-04-09	United States
ORF1ab_833_NA	ORF1ab	833	SRR14451834	15965	G	+T	0,0567758	2021-04-09	United States
ORF1ab_1011_H	ORF1ab	1011	SRR14451834	16500	A	C	1	2021-04-09	United States
S_3_NA	S	3	SRR14451834	21569	G	+T	0,0814536	2021-04-09	United States
S_5_F	S	5	SRR14451834	21575	C	T	1	2021-04-09	United States
S_95_I	S	95	SRR14451834	21846	C	T	0,996992	2021-04-09	United States
S_253_G	S	253	SRR14451834	22320	A	G	1	2021-04-09	United States
S_484_K	S	484	SRR14451834	23012	G	A	0,99765	2021-04-09	United States
S_614_G	S	614	SRR14451834	23403	A	G	0,998619	2021-04-09	United States
S_701_V	S	701	SRR14451834	23664	C	T	1	2021-04-09	United States
ORF3a_42_L	ORF3a	42	SRR14451834	25517	C	T	0,997576	2021-04-09	United States
ORF3a_57_H	ORF3a	57	SRR14451834	25563	G	T	0,998775	2021-04-09	United States
ORF8_11_I	ORF8	11	SRR14451834	27925	C	T	0,998261	2021-04-09	United States
N_20_L	N	20	SRR14451834	28332	C	T	0,999284	2021-04-09	United States
N_199_L	N	199	SRR14451834	28869	C	T	0,998046	2021-04-09	United States
N_234_I	N	234	SRR14451834	28975	G	A	1	2021-04-09	United States
ORF1ab_265_I	ORF1ab	265	SRR14451835	1059	C	T	0,99196	2021-04-09	United States
ORF1ab_965_I	ORF1ab	965	SRR14451835	3159	C	T	1	2021-04-09	United States
ORF1ab_1473_V	ORF1ab	1473	SRR14451835	4683	C	T	1	2021-04-09	United States
ORF1ab_1946_S	ORF1ab	1946	SRR14451835	6101	G	A	1	2021-04-09	United States
ORF1ab_2144_NA	ORF1ab	2144	SRR14451835	6696	C	+T	0,0659008	2021-04-09	United States
ORF1ab_3201_P	ORF1ab	3201	SRR14451835	9867	T	C	0,996212	2021-04-09	United States
ORF1ab_3674_NA	ORF1ab	3674	SRR14451835	11287	G	-TCTGGTTTT	0,997886	2021-04-09	United States
ORF1ab_314_L	ORF1ab	314	SRR14451835	14408	C	T	0,998965	2021-04-09	United States
ORF1ab_1011_H	ORF1ab	1011	SRR14451835	16500	A	C	1	2021-04-09	United States
ORF1ab_2531_S	ORF1ab	2531	SRR14451835	21058	C	T	0,998261	2021-04-09	United States
S_3_NA	S	3	SRR14451835	21569	G	+T	0,0807971	2021-04-09	United States
S_5_F	S	5	SRR14451835	21575	C	T	1	2021-04-09	United States
S_95_I	S	95	SRR14451835	21846	C	T	1	2021-04-09	United States
S_253_G	S	253	SRR14451835	22320	A	G	0,999607	2021-04-09	United States
S_614_G	S	614	SRR14451835	23403	A	G	1	2021-04-09	United States
S_701_V	S	701	SRR14451835	23664	C	T	1	2021-04-09	United States
ORF3a_42_L	ORF3a	42	SRR14451835	25517	C	T	1	2021-04-09	United States
ORF3a_57_H	ORF3a	57	SRR14451835	25563	G	T	0,999079	2021-04-09	United States
ORF8_11_I	ORF8	11	SRR14451835	27925	C	T	1	2021-04-09	United States
N_199_L	N	199	SRR14451835	28869	C	T	1	2021-04-09	United States
N_234_I	N	234	SRR14451835	28975	G	A	1	2021-04-09	United States
ORF1ab_265_I	ORF1ab	265	SRR14451836	1059	C	T	0,995536	2021-04-09	United States
ORF1ab_965_I	ORF1ab	965	SRR14451836	3159	C	T	1	2021-04-09	United States
ORF1ab_1473_V	ORF1ab	1473	SRR14451836	4683	C	T	1	2021-04-09	United States
ORF1ab_1946_S	ORF1ab	1946	SRR14451836	6101	G	A	1	2021-04-09	United States
ORF1ab_3201_P	ORF1ab	3201	SRR14451836	9867	T	C	1	2021-04-09	United States
ORF1ab_3674_NA	ORF1ab	3674	SRR14451836	11287	G	-TCTGGTTTT	0,984666	2021-04-09	United States
ORF1ab_314_L	ORF1ab	314	SRR14451836	14408	C	T	0,99886	2021-04-09	United States
ORF1ab_1011_H	ORF1ab	1011	SRR14451836	16500	A	C	1	2021-04-09	United States
ORF1ab_2172_NA	ORF1ab	2172	SRR14451836	19983	C	+T	0,0524017	2021-04-09	United States
ORF1ab_2531_S	ORF1ab	2531	SRR14451836	21058	C	T	1	2021-04-09	United States
S_3_NA	S	3	SRR14451836	21569	G	+T	0,0923994	2021-04-09	United States
S_5_F	S	5	SRR14451836	21575	C	T	0,997923	2021-04-09	United States
S_95_I	S	95	SRR14451836	21846	C	T	0,998647	2021-04-09	United States
S_253_G	S	253	SRR14451836	22320	A	G	0,99958	2021-04-09	United States
S_614_G	S	614	SRR14451836	23403	A	G	0,998037	2021-04-09	United States
S_701_V	S	701	SRR14451836	23664	C	T	1	2021-04-09	United States
ORF3a_42_L	ORF3a	42	SRR14451836	25517	C	T	0,998054	2021-04-09	United States
ORF3a_57_H	ORF3a	57	SRR14451836	25563	G	T	0,999007	2021-04-09	United States
ORF8_11_I	ORF8	11	SRR14451836	27925	C	T	0,99798	2021-04-09	United States
N_199_L	N	199	SRR14451836	28869	C	T	0,999218	2021-04-09	United States
N_234_I	N	234	SRR14451836	28975	G	A	0,999203	2021-04-09	United States
ORF1ab_540_V	ORF1ab	540	SRR14451837	1884	C	T	0,999414	2021-04-09	United States
ORF1ab_1001_I	ORF1ab	1001	SRR14451837	3267	C	T	0,998516	2021-04-09	United States
ORF1ab_1708_D	ORF1ab	1708	SRR14451837	5388	C	A	1	2021-04-09	United States
ORF1ab_2144_NA	ORF1ab	2144	SRR14451837	6696	C	+T	0,0532382	2021-04-09	United States
ORF1ab_2230_T	ORF1ab	2230	SRR14451837	6954	T	C	0,998279	2021-04-09	United States
ORF1ab_3674_NA	ORF1ab	3674	SRR14451837	11287	G	-TCTGGTTTT	0,990676	2021-04-09	United States
ORF1ab_218_L	ORF1ab	218	SRR14451837	14120	C	T	0,998426	2021-04-09	United States
ORF1ab_314_L	ORF1ab	314	SRR14451837	14408	C	T	0,997868	2021-04-09	United States
ORF1ab_1975_S	ORF1ab	1975	SRR14451837	19390	C	T	1	2021-04-09	United States
S_68_NA	S	68	SRR14451837	21764	A	-TACATG	1	2021-04-09	United States
S_143_NA	S	143	SRR14451837	21990	T	-TTA	0,9869	2021-04-09	United States
S_501_Y	S	501	SRR14451837	23063	A	T	1	2021-04-09	United States
S_570_D	S	570	SRR14451837	23271	C	A	1	2021-04-09	United States
S_614_G	S	614	SRR14451837	23403	A	G	1	2021-04-09	United States
S_681_H	S	681	SRR14451837	23604	C	A	1	2021-04-09	United States
S_716_I	S	716	SRR14451837	23709	C	T	0,99763	2021-04-09	United States
S_982_A	S	982	SRR14451837	24506	T	G	1	2021-04-09	United States
S_1118_H	S	1118	SRR14451837	24914	G	C	1	2021-04-09	United States
E_68_F	E	68	SRR14451837	26447	C	T	0,996942	2021-04-09	United States
ORF7b_34_R	ORF7b	34	SRR14451837	27856	T	G	0,996865	2021-04-09	United States
ORF8_27_*	ORF8	27	SRR14451837	27972	C	T	1	2021-04-09	United States
ORF8_52_I	ORF8	52	SRR14451837	28048	G	T	0,998447	2021-04-09	United States
ORF8_68_*	ORF8	68	SRR14451837	28095	A	T	0,996988	2021-04-09	United States
ORF8_72_H	ORF8	72	SRR14451837	28109	G	T	0,998105	2021-04-09	United States
ORF8_73_C	ORF8	73	SRR14451837	28111	A	G	1	2021-04-09	United States
N_3_H	N	3	SRR14451837	28280	G	C	0,9991	2021-04-09	United States
N_3_V	N	3	SRR14451837	28281	A	T	0,999099	2021-04-09	United States
N_3_E	N	3	SRR14451837	28282	T	A	0,997314	2021-04-09	United States
N_203_K	N	203	SRR14451837	28881	G	A	1	2021-04-09	United States
N_204_R	N	204	SRR14451837	28883	G	C	0,99929	2021-04-09	United States
N_235_F	N	235	SRR14451837	28977	C	T	1	2021-04-09	United States
ORF1ab_944_L	ORF1ab	944	SRR14451838	3096	C	T	0,0608696	2021-04-10	United States
ORF1ab_1001_I	ORF1ab	1001	SRR14451838	3267	C	T	1	2021-04-10	United States
ORF1ab_1708_D	ORF1ab	1708	SRR14451838	5388	C	A	1	2021-04-10	United States
ORF1ab_2144_NA	ORF1ab	2144	SRR14451838	6696	C	+T	0,0872483	2021-04-10	United States
ORF1ab_2230_T	ORF1ab	2230	SRR14451838	6954	T	C	1	2021-04-10	United States
ORF1ab_2500_F	ORF1ab	2500	SRR14451838	7764	C	T	1	2021-04-10	United States
ORF1ab_3674_NA	ORF1ab	3674	SRR14451838	11287	G	-TCTGGTTTT	0,98366	2021-04-10	United States
ORF1ab_218_L	ORF1ab	218	SRR14451838	14120	C	T	1	2021-04-10	United States
ORF1ab_314_L	ORF1ab	314	SRR14451838	14408	C	T	1	2021-04-10	United States
ORF1ab_833_NA	ORF1ab	833	SRR14451838	15965	G	+T	0,0962099	2021-04-10	United States
ORF1ab_997_P	ORF1ab	997	SRR14451838	16456	T	C	1	2021-04-10	United States
S_68_NA	S	68	SRR14451838	21764	A	-TACATG	1	2021-04-10	United States
S_143_NA	S	143	SRR14451838	21990	T	-TTA	1	2021-04-10	United States
S_501_Y	S	501	SRR14451838	23063	A	T	1	2021-04-10	United States
S_570_D	S	570	SRR14451838	23271	C	A	1	2021-04-10	United States
S_614_G	S	614	SRR14451838	23403	A	G	0,995475	2021-04-10	United States
S_681_H	S	681	SRR14451838	23604	C	A	1	2021-04-10	United States
S_716_I	S	716	SRR14451838	23709	C	T	1	2021-04-10	United States
S_982_A	S	982	SRR14451838	24506	T	G	1	2021-04-10	United States
S_1118_H	S	1118	SRR14451838	24914	G	C	1	2021-04-10	United States
ORF7a_59_NA	ORF7a	59	SRR14451838	27570	T	-AGCACTCA	0,911565	2021-04-10	United States
ORF8_27_*	ORF8	27	SRR14451838	27972	C	T	1	2021-04-10	United States
ORF8_52_I	ORF8	52	SRR14451838	28048	G	T	1	2021-04-10	United States
ORF8_73_C	ORF8	73	SRR14451838	28111	A	G	1	2021-04-10	United States
N_3_H	N	3	SRR14451838	28280	G	C	0,993994	2021-04-10	United States
N_3_V	N	3	SRR14451838	28281	A	T	1	2021-04-10	United States
N_3_E	N	3	SRR14451838	28282	T	A	1	2021-04-10	United States
N_203_K	N	203	SRR14451838	28881	G	A	1	2021-04-10	United States
N_204_R	N	204	SRR14451838	28883	G	C	1	2021-04-10	United States
N_235_F	N	235	SRR14451838	28977	C	T	1	2021-04-10	United States
N_260_NA	N	260	SRR14451838	29051	C	+A	0,0892857	2021-04-10	United States
ORF1ab_473_T	ORF1ab	473	SRR14451839	1683	T	C	0,105681	2021-04-10	United States
ORF1ab_1001_I	ORF1ab	1001	SRR14451839	3267	C	T	0,998464	2021-04-10	United States
ORF1ab_1708_D	ORF1ab	1708	SRR14451839	5388	C	A	1	2021-04-10	United States
ORF1ab_2144_NA	ORF1ab	2144	SRR14451839	6696	C	+T	0,0837838	2021-04-10	United States
ORF1ab_2230_T	ORF1ab	2230	SRR14451839	6954	T	C	1	2021-04-10	United States
ORF1ab_3674_NA	ORF1ab	3674	SRR14451839	11287	G	-TCTGGTTTT	0,993464	2021-04-10	United States
ORF1ab_3748_I	ORF1ab	3748	SRR14451839	11507	G	A	0,99917	2021-04-10	United States
ORF1ab_314_L	ORF1ab	314	SRR14451839	14408	C	T	1	2021-04-10	United States
S_3_NA	S	3	SRR14451839	21569	G	+T	0,103545	2021-04-10	United States
S_5_F	S	5	SRR14451839	21575	C	T	1	2021-04-10	United States
S_68_NA	S	68	SRR14451839	21764	A	-TACATG	0,998617	2021-04-10	United States
S_143_NA	S	143	SRR14451839	21990	T	-TTA	0,976902	2021-04-10	United States
S_501_Y	S	501	SRR14451839	23063	A	T	0,999054	2021-04-10	United States
S_570_D	S	570	SRR14451839	23271	C	A	1	2021-04-10	United States
S_614_G	S	614	SRR14451839	23403	A	G	0,998292	2021-04-10	United States
S_681_H	S	681	SRR14451839	23604	C	A	1	2021-04-10	United States
S_716_I	S	716	SRR14451839	23709	C	T	1	2021-04-10	United States
S_982_A	S	982	SRR14451839	24506	T	G	1	2021-04-10	United States
S_1118_H	S	1118	SRR14451839	24914	G	C	1	2021-04-10	United States
ORF8_27_*	ORF8	27	SRR14451839	27972	C	T	1	2021-04-10	United States
ORF8_52_I	ORF8	52	SRR14451839	28048	G	T	1	2021-04-10	United States
ORF8_73_C	ORF8	73	SRR14451839	28111	A	G	1	2021-04-10	United States
N_3_H	N	3	SRR14451839	28280	G	C	0,997479	2021-04-10	United States
N_3_V	N	3	SRR14451839	28281	A	T	0,99916	2021-04-10	United States
N_3_E	N	3	SRR14451839	28282	T	A	1	2021-04-10	United States
N_203_K	N	203	SRR14451839	28881	G	A	1	2021-04-10	United States
N_204_R	N	204	SRR14451839	28883	G	C	1	2021-04-10	United States
N_235_F	N	235	SRR14451839	28977	C	T	0,998729	2021-04-10	United States
N_260_NA	N	260	SRR14451839	29051	C	+A	0,0571429	2021-04-10	United States
ORF1ab_1001_I	ORF1ab	1001	SRR14451840	3267	C	T	0,998344	2021-04-10	United States
ORF1ab_1708_D	ORF1ab	1708	SRR14451840	5388	C	A	1	2021-04-10	United States
ORF1ab_2144_NA	ORF1ab	2144	SRR14451840	6696	C	+T	0,0880783	2021-04-10	United States
ORF1ab_2230_T	ORF1ab	2230	SRR14451840	6954	T	C	1	2021-04-10	United States
ORF1ab_3674_NA	ORF1ab	3674	SRR14451840	11287	G	-TCTGGTTTT	0,987103	2021-04-10	United States
ORF1ab_3966_R	ORF1ab	3966	SRR14451840	12162	A	G	0,998959	2021-04-10	United States
ORF1ab_314_L	ORF1ab	314	SRR14451840	14408	C	T	1	2021-04-10	United States
ORF1ab_833_NA	ORF1ab	833	SRR14451840	15965	G	+T	0,0826563	2021-04-10	United States
ORF1ab_1383_R	ORF1ab	1383	SRR14451840	17615	A	G	1	2021-04-10	United States
ORF1ab_2557_R	ORF1ab	2557	SRR14451840	21137	A	G	0,99862	2021-04-10	United States
S_68_NA	S	68	SRR14451840	21764	A	-TACATG	0,994764	2021-04-10	United States
S_143_NA	S	143	SRR14451840	21990	T	-TTA	0,981432	2021-04-10	United States
S_501_Y	S	501	SRR14451840	23063	A	T	0,999135	2021-04-10	United States
S_520_T	S	520	SRR14451840	23120	G	A	0,99916	2021-04-10	United States
S_570_D	S	570	SRR14451840	23271	C	A	0,996607	2021-04-10	United States
S_583_D	S	583	SRR14451840	23311	G	T	0,999175	2021-04-10	United States
S_614_G	S	614	SRR14451840	23403	A	G	0,998318	2021-04-10	United States
S_681_H	S	681	SRR14451840	23604	C	A	1	2021-04-10	United States
S_716_I	S	716	SRR14451840	23709	C	T	0,997768	2021-04-10	United States
S_982_A	S	982	SRR14451840	24506	T	G	0,998291	2021-04-10	United States
S_1118_H	S	1118	SRR14451840	24914	G	C	0,999038	2021-04-10	United States
S_1191_N	S	1191	SRR14451840	25135	G	T	1	2021-04-10	United States
ORF8_27_*	ORF8	27	SRR14451840	27972	C	T	0,996234	2021-04-10	United States
ORF8_52_I	ORF8	52	SRR14451840	28048	G	T	0,998031	2021-04-10	United States
ORF8_73_C	ORF8	73	SRR14451840	28111	A	G	0,999338	2021-04-10	United States
N_3_H	N	3	SRR14451840	28280	G	C	0,998735	2021-04-10	United States
N_3_V	N	3	SRR14451840	28281	A	T	0,999369	2021-04-10	United States
N_3_E	N	3	SRR14451840	28282	T	A	1	2021-04-10	United States
N_203_K	N	203	SRR14451840	28881	G	A	1	2021-04-10	United States
N_204_R	N	204	SRR14451840	28883	G	C	0,998953	2021-04-10	United States
N_235_F	N	235	SRR14451840	28977	C	T	1	2021-04-10	United States
N_260_NA	N	260	SRR14451840	29051	C	+A	0,0731354	2021-04-10	United States
ORF1ab_671_V	ORF1ab	671	SRR14451841	2276	A	G	1	2021-04-10	United States
ORF1ab_1001_I	ORF1ab	1001	SRR14451841	3267	C	T	1	2021-04-10	United States
ORF1ab_1291_F	ORF1ab	1291	SRR14451841	4136	G	T	0,997754	2021-04-10	United States
ORF1ab_1708_D	ORF1ab	1708	SRR14451841	5388	C	A	0,997743	2021-04-10	United States
ORF1ab_2055_S	ORF1ab	2055	SRR14451841	6428	C	T	0,998608	2021-04-10	United States
ORF1ab_2143_N	ORF1ab	2143	SRR14451841	6694	G	T	1	2021-04-10	United States
ORF1ab_2230_T	ORF1ab	2230	SRR14451841	6954	T	C	1	2021-04-10	United States
ORF1ab_3674_NA	ORF1ab	3674	SRR14451841	11287	G	-TCTGGTTTT	0,995633	2021-04-10	United States
ORF1ab_4090_I	ORF1ab	4090	SRR14451841	12534	C	T	1	2021-04-10	United States
ORF1ab_314_L	ORF1ab	314	SRR14451841	14408	C	T	0,998896	2021-04-10	United States
ORF1ab_729_Y	ORF1ab	729	SRR14451841	15652	G	T	0,535813	2021-04-10	United States
ORF1ab_833_NA	ORF1ab	833	SRR14451841	15965	G	+T	0,0587967	2021-04-10	United States
S_68_NA	S	68	SRR14451841	21764	A	-TACATG	0,992079	2021-04-10	United States
S_143_NA	S	143	SRR14451841	21990	T	-TTA	0,974104	2021-04-10	United States
S_501_Y	S	501	SRR14451841	23063	A	T	1	2021-04-10	United States
S_570_D	S	570	SRR14451841	23271	C	A	1	2021-04-10	United States
S_614_G	S	614	SRR14451841	23403	A	G	1	2021-04-10	United States
S_681_H	S	681	SRR14451841	23604	C	A	0,997389	2021-04-10	United States
S_716_I	S	716	SRR14451841	23709	C	T	1	2021-04-10	United States
S_982_A	S	982	SRR14451841	24506	T	G	0,998874	2021-04-10	United States
S_1118_H	S	1118	SRR14451841	24914	G	C	0,998728	2021-04-10	United States
ORF3a_188_C	ORF3a	188	SRR14451841	25954	G	T	0,998599	2021-04-10	United States
ORF8_27_*	ORF8	27	SRR14451841	27972	C	T	1	2021-04-10	United States
ORF8_52_I	ORF8	52	SRR14451841	28048	G	T	1	2021-04-10	United States
ORF8_73_C	ORF8	73	SRR14451841	28111	A	G	1	2021-04-10	United States
N_3_H	N	3	SRR14451841	28280	G	C	1	2021-04-10	United States
N_3_V	N	3	SRR14451841	28281	A	T	1	2021-04-10	United States
N_3_E	N	3	SRR14451841	28282	T	A	1	2021-04-10	United States
N_14_C	N	14	SRR14451841	28313	C	T	1	2021-04-10	United States
N_203_K	N	203	SRR14451841	28881	G	A	0,999083	2021-04-10	United States
N_204_R	N	204	SRR14451841	28883	G	C	0,999084	2021-04-10	United States
N_235_F	N	235	SRR14451841	28977	C	T	0,999071	2021-04-10	United States
N_260_NA	N	260	SRR14451841	29051	C	+A	0,0537634	2021-04-10	United States
ORF1ab_388_Y	ORF1ab	388	SRR14451842	1427	C	T	0,321479	2021-04-10	United States
ORF1ab_1001_I	ORF1ab	1001	SRR14451842	3267	C	T	1	2021-04-10	United States
ORF1ab_1294_NA	ORF1ab	1294	SRR14451842	4146	G	+T	0,059417	2021-04-10	United States
ORF1ab_1295_F	ORF1ab	1295	SRR14451842	4148	G	T	1	2021-04-10	United States
ORF1ab_1708_D	ORF1ab	1708	SRR14451842	5388	C	A	1	2021-04-10	United States
ORF1ab_2030_P	ORF1ab	2030	SRR14451842	6353	T	C	0,99726	2021-04-10	United States
ORF1ab_2230_T	ORF1ab	2230	SRR14451842	6954	T	C	1	2021-04-10	United States
ORF1ab_3603_NA	ORF1ab	3603	SRR14451842	11074	C	+T	0,0513347	2021-04-10	United States
ORF1ab_3674_NA	ORF1ab	3674	SRR14451842	11287	G	-TCTGGTTTT	0,990119	2021-04-10	United States
ORF1ab_218_L	ORF1ab	218	SRR14451842	14120	C	T	0,998772	2021-04-10	United States
ORF1ab_314_L	ORF1ab	314	SRR14451842	14408	C	T	0,996209	2021-04-10	United States
ORF1ab_1975_S	ORF1ab	1975	SRR14451842	19390	C	T	1	2021-04-10	United States
S_68_NA	S	68	SRR14451842	21764	A	-TACATG	0,990521	2021-04-10	United States
S_144_NA	S	144	SRR14451842	21994	T	-TAC	0,990584	2021-04-10	United States
S_501_Y	S	501	SRR14451842	23063	A	T	0,999081	2021-04-10	United States
S_570_D	S	570	SRR14451842	23271	C	A	0,995682	2021-04-10	United States
S_614_G	S	614	SRR14451842	23403	A	G	0,998309	2021-04-10	United States
S_681_H	S	681	SRR14451842	23604	C	A	1	2021-04-10	United States
S_716_I	S	716	SRR14451842	23709	C	T	1	2021-04-10	United States
S_982_A	S	982	SRR14451842	24506	T	G	0,996425	2021-04-10	United States
S_1118_H	S	1118	SRR14451842	24914	G	C	0,998901	2021-04-10	United States
S_1263_S	S	1263	SRR14451842	25349	C	T	0,081138	2021-04-10	United States
ORF7a_83_L	ORF7a	83	SRR14451842	27641	C	T	0,999045	2021-04-10	United States
ORF8_27_*	ORF8	27	SRR14451842	27972	C	T	1	2021-04-10	United States
ORF8_44_NA	ORF8	44	SRR14451842	28023	A	-AATG	0,98427	2021-04-10	United States
ORF8_52_I	ORF8	52	SRR14451842	28048	G	T	1	2021-04-10	United States
ORF8_68_*	ORF8	68	SRR14451842	28095	A	T	1	2021-04-10	United States
ORF8_73_C	ORF8	73	SRR14451842	28111	A	G	0,998472	2021-04-10	United States
N_3_H	N	3	SRR14451842	28280	G	C	1	2021-04-10	United States
N_3_V	N	3	SRR14451842	28281	A	T	1	2021-04-10	United States
N_3_E	N	3	SRR14451842	28282	T	A	0,999009	2021-04-10	United States
N_203_K	N	203	SRR14451842	28881	G	A	1	2021-04-10	United States
N_204_R	N	204	SRR14451842	28883	G	C	1	2021-04-10	United States
N_235_F	N	235	SRR14451842	28977	C	T	1	2021-04-10	United States
N_322_I	N	322	SRR14451842	29239	G	T	1	2021-04-10	United States
ORF1ab_599_V	ORF1ab	599	SRR14451843	2061	C	T	0,997613	2021-04-10	United States
ORF1ab_1001_I	ORF1ab	1001	SRR14451843	3267	C	T	1	2021-04-10	United States
ORF1ab_1708_D	ORF1ab	1708	SRR14451843	5388	C	A	1	2021-04-10	United States
ORF1ab_2144_NA	ORF1ab	2144	SRR14451843	6696	C	+T	0,104854	2021-04-10	United States
ORF1ab_2230_T	ORF1ab	2230	SRR14451843	6954	T	C	0,998294	2021-04-10	United States
ORF1ab_2836_I	ORF1ab	2836	SRR14451843	8772	C	T	0,137579	2021-04-10	United States
ORF1ab_3674_NA	ORF1ab	3674	SRR14451843	11287	G	-TCTGGTTTT	0,994595	2021-04-10	United States
ORF1ab_3966_R	ORF1ab	3966	SRR14451843	12162	A	G	1	2021-04-10	United States
ORF1ab_314_L	ORF1ab	314	SRR14451843	14408	C	T	0,998689	2021-04-10	United States
ORF1ab_1383_R	ORF1ab	1383	SRR14451843	17615	A	G	1	2021-04-10	United States
ORF1ab_2270_Y	ORF1ab	2270	SRR14451843	20275	G	T	1	2021-04-10	United States
S_68_NA	S	68	SRR14451843	21764	A	-TACATG	0,995536	2021-04-10	United States
S_143_NA	S	143	SRR14451843	21990	T	-TTA	0,994092	2021-04-10	United States
S_501_Y	S	501	SRR14451843	23063	A	T	0,999007	2021-04-10	United States
S_570_D	S	570	SRR14451843	23271	C	A	1	2021-04-10	United States
S_614_G	S	614	SRR14451843	23403	A	G	0,999158	2021-04-10	United States
S_681_H	S	681	SRR14451843	23604	C	A	1	2021-04-10	United States
S_716_I	S	716	SRR14451843	23709	C	T	1	2021-04-10	United States
S_982_A	S	982	SRR14451843	24506	T	G	1	2021-04-10	United States
S_1118_H	S	1118	SRR14451843	24914	G	C	1	2021-04-10	United States
ORF8_27_*	ORF8	27	SRR14451843	27972	C	T	1	2021-04-10	United States
ORF8_52_I	ORF8	52	SRR14451843	28048	G	T	1	2021-04-10	United States
ORF8_73_C	ORF8	73	SRR14451843	28111	A	G	1	2021-04-10	United States
N_3_H	N	3	SRR14451843	28280	G	C	1	2021-04-10	United States
N_3_V	N	3	SRR14451843	28281	A	T	1	2021-04-10	United States
N_3_E	N	3	SRR14451843	28282	T	A	0,999112	2021-04-10	United States
N_203_K	N	203	SRR14451843	28881	G	A	0,998256	2021-04-10	United States
N_204_R	N	204	SRR14451843	28883	G	C	0,998839	2021-04-10	United States
N_235_F	N	235	SRR14451843	28977	C	T	0,999405	2021-04-10	United States
N_260_NA	N	260	SRR14451843	29051	C	+A	0,050041	2021-04-10	United States
ORF1ab_1001_I	ORF1ab	1001	SRR14451844	3267	C	T	1	2021-04-16	United States
ORF1ab_2230_T	ORF1ab	2230	SRR14451844	6954	T	C	1	2021-04-16	United States
ORF1ab_3674_NA	ORF1ab	3674	SRR14451844	11287	G	-TCTGGTTTT	0,994036	2021-04-16	United States
ORF1ab_3966_R	ORF1ab	3966	SRR14451844	12162	A	G	0,999469	2021-04-16	United States
ORF1ab_17_I	ORF1ab	17	SRR14451844	13517	C	T	1	2021-04-16	United States
ORF1ab_314_L	ORF1ab	314	SRR14451844	14408	C	T	0,997319	2021-04-16	United States
ORF1ab_1383_R	ORF1ab	1383	SRR14451844	17615	A	G	1	2021-04-16	United States
ORF1ab_2557_R	ORF1ab	2557	SRR14451844	21137	A	G	1	2021-04-16	United States
S_68_NA	S	68	SRR14451844	21764	A	-TACATG	0,995951	2021-04-16	United States
S_143_NA	S	143	SRR14451844	21990	T	-TTA	0,986996	2021-04-16	United States
S_501_Y	S	501	SRR14451844	23063	A	T	0,999192	2021-04-16	United States
S_570_D	S	570	SRR14451844	23271	C	A	0,998867	2021-04-16	United States
S_614_G	S	614	SRR14451844	23403	A	G	0,998876	2021-04-16	United States
S_681_H	S	681	SRR14451844	23604	C	A	0,998175	2021-04-16	United States
S_716_I	S	716	SRR14451844	23709	C	T	1	2021-04-16	United States
S_982_A	S	982	SRR14451844	24506	T	G	0,999347	2021-04-16	United States
S_1118_H	S	1118	SRR14451844	24914	G	C	1	2021-04-16	United States
S_1191_N	S	1191	SRR14451844	25135	G	T	1	2021-04-16	United States
ORF8_27_*	ORF8	27	SRR14451844	27972	C	T	1	2021-04-16	United States
ORF8_52_I	ORF8	52	SRR14451844	28048	G	T	0,992908	2021-04-16	United States
ORF8_73_C	ORF8	73	SRR14451844	28111	A	G	0,999339	2021-04-16	United States
N_3_H	N	3	SRR14451844	28280	G	C	0,998794	2021-04-16	United States
N_3_V	N	3	SRR14451844	28281	A	T	0,998789	2021-04-16	United States
N_3_E	N	3	SRR14451844	28282	T	A	1	2021-04-16	United States
N_203_K	N	203	SRR14451844	28881	G	A	1	2021-04-16	United States
N_204_R	N	204	SRR14451844	28883	G	C	1	2021-04-16	United States
N_235_F	N	235	SRR14451844	28977	C	T	0,999631	2021-04-16	United States
N_243_C	N	243	SRR14451844	29000	G	T	0,998525	2021-04-16	United States
N_260_NA	N	260	SRR14451844	29051	C	+A	0,0536193	2021-04-16	United States
ORF1ab_265_I	ORF1ab	265	SRR14451845	1059	C	T	0,995935	2021-04-16	United States
ORF1ab_2695_N	ORF1ab	2695	SRR14451845	8349	G	A	1	2021-04-16	United States
ORF1ab_3158_T	ORF1ab	3158	SRR14451845	9738	G	C	0,998947	2021-04-16	United States
ORF1ab_3571_V	ORF1ab	3571	SRR14451845	10977	C	T	0,998332	2021-04-16	United States
ORF1ab_314_L	ORF1ab	314	SRR14451845	14408	C	T	0,998908	2021-04-16	United States
ORF1ab_976_L	ORF1ab	976	SRR14451845	16394	C	T	1	2021-04-16	United States
ORF1ab_1183_Y	ORF1ab	1183	SRR14451845	17014	G	T	1	2021-04-16	United States
S_2_L	S	2	SRR14451845	21568	T	A	0,200516	2021-04-16	United States
S_13_I	S	13	SRR14451845	21600	G	T	0,999145	2021-04-16	United States
S_145_H	S	145	SRR14451845	21995	T	C	0,998366	2021-04-16	United States
S_152_C	S	152	SRR14451845	22018	G	T	0,998369	2021-04-16	United States
S_258_L	S	258	SRR14451845	22335	G	T	1	2021-04-16	United States
S_452_R	S	452	SRR14451845	22917	T	G	1	2021-04-16	United States
S_476_S	S	476	SRR14451845	22988	G	A	1	2021-04-16	United States
S_614_G	S	614	SRR14451845	23403	A	G	1	2021-04-16	United States
ORF3a_57_H	ORF3a	57	SRR14451845	25563	G	T	1	2021-04-16	United States
M_4_F	M	4	SRR14451845	26533	C	T	1	2021-04-16	United States
ORF8_65_V	ORF8	65	SRR14451845	28087	C	T	1	2021-04-16	United States
N_205_I	N	205	SRR14451845	28887	C	T	1	2021-04-16	United States
ORF1ab_1001_I	ORF1ab	1001	SRR14451846	3267	C	T	1	2021-04-16	United States
ORF1ab_1708_D	ORF1ab	1708	SRR14451846	5388	C	A	1	2021-04-16	United States
ORF1ab_2144_NA	ORF1ab	2144	SRR14451846	6696	C	+T	0,0511182	2021-04-16	United States
ORF1ab_2230_T	ORF1ab	2230	SRR14451846	6954	T	C	0,997407	2021-04-16	United States
ORF1ab_2780_L	ORF1ab	2780	SRR14451846	8603	T	C	1	2021-04-16	United States
ORF1ab_3674_NA	ORF1ab	3674	SRR14451846	11287	G	-TCTGGTTTT	0,992257	2021-04-16	United States
ORF1ab_314_L	ORF1ab	314	SRR14451846	14408	C	T	0,998996	2021-04-16	United States
ORF1ab_833_NA	ORF1ab	833	SRR14451846	15965	G	+T	0,0904315	2021-04-16	United States
ORF1ab_1383_R	ORF1ab	1383	SRR14451846	17615	A	G	0,998791	2021-04-16	United States
ORF1ab_1695_G	ORF1ab	1695	SRR14451846	18550	A	G	0,998628	2021-04-16	United States
S_68_NA	S	68	SRR14451846	21764	A	-TACATG	0,995223	2021-04-16	United States
S_143_NA	S	143	SRR14451846	21990	T	-TTA	0,988506	2021-04-16	United States
S_501_Y	S	501	SRR14451846	23063	A	T	0,999145	2021-04-16	United States
S_570_D	S	570	SRR14451846	23271	C	A	0,99818	2021-04-16	United States
S_614_G	S	614	SRR14451846	23403	A	G	0,999104	2021-04-16	United States
S_681_H	S	681	SRR14451846	23604	C	A	0,997696	2021-04-16	United States
S_716_I	S	716	SRR14451846	23709	C	T	1	2021-04-16	United States
S_982_A	S	982	SRR14451846	24506	T	G	0,998239	2021-04-16	United States
S_1118_H	S	1118	SRR14451846	24914	G	C	1	2021-04-16	United States
ORF3a_15_F	ORF3a	15	SRR14451846	25437	G	T	1	2021-04-16	United States
M_89_S	M	89	SRR14451846	26787	G	A	0,998682	2021-04-16	United States
ORF8_27_*	ORF8	27	SRR14451846	27972	C	T	1	2021-04-16	United States
ORF8_52_I	ORF8	52	SRR14451846	28048	G	T	1	2021-04-16	United States
ORF8_66_NA	ORF8	66	SRR14451846	28089	G	-GTTCTA	0,994695	2021-04-16	United States
ORF8_73_C	ORF8	73	SRR14451846	28111	A	G	1	2021-04-16	United States
N_3_H	N	3	SRR14451846	28280	G	C	0,997561	2021-04-16	United States
N_3_V	N	3	SRR14451846	28281	A	T	1	2021-04-16	United States
N_3_E	N	3	SRR14451846	28282	T	A	1	2021-04-16	United States
N_203_K	N	203	SRR14451846	28881	G	A	0,998595	2021-04-16	United States
N_204_R	N	204	SRR14451846	28883	G	C	0,999299	2021-04-16	United States
N_235_F	N	235	SRR14451846	28977	C	T	1	2021-04-16	United States
N_260_NA	N	260	SRR14451846	29051	C	+A	0,0563674	2021-04-16	United States
N_398_V	N	398	SRR14451846	29466	C	T	0,999214	2021-04-16	United States
ORF1ab_1001_I	ORF1ab	1001	SRR14451847	3267	C	T	1	2021-04-15	United States
ORF1ab_1708_D	ORF1ab	1708	SRR14451847	5388	C	A	1	2021-04-15	United States
ORF1ab_2144_NA	ORF1ab	2144	SRR14451847	6696	C	+T	0,0585284	2021-04-15	United States
ORF1ab_2230_T	ORF1ab	2230	SRR14451847	6954	T	C	1	2021-04-15	United States
ORF1ab_2259_I	ORF1ab	2259	SRR14451847	7042	G	T	0,998371	2021-04-15	United States
ORF1ab_3674_NA	ORF1ab	3674	SRR14451847	11287	G	-TCTGGTTTT	0,995582	2021-04-15	United States
ORF1ab_218_L	ORF1ab	218	SRR14451847	14120	C	T	1	2021-04-15	United States
ORF1ab_314_L	ORF1ab	314	SRR14451847	14408	C	T	0,997677	2021-04-15	United States
ORF1ab_2172_NA	ORF1ab	2172	SRR14451847	19983	C	+T	0,0618132	2021-04-15	United States
ORF1ab_2537_I	ORF1ab	2537	SRR14451847	21077	C	T	0,997743	2021-04-15	United States
S_68_NA	S	68	SRR14451847	21764	A	-TACATG	0,995223	2021-04-15	United States
S_98_F	S	98	SRR14451847	21855	C	T	0,996743	2021-04-15	United States
S_143_NA	S	143	SRR14451847	21990	T	-TTA	0,991974	2021-04-15	United States
S_501_Y	S	501	SRR14451847	23063	A	T	1	2021-04-15	United States
S_570_D	S	570	SRR14451847	23271	C	A	1	2021-04-15	United States
S_614_G	S	614	SRR14451847	23403	A	G	0,998808	2021-04-15	United States
S_681_H	S	681	SRR14451847	23604	C	A	1	2021-04-15	United States
S_716_I	S	716	SRR14451847	23709	C	T	1	2021-04-15	United States
S_982_A	S	982	SRR14451847	24506	T	G	0,9965	2021-04-15	United States
S_1118_H	S	1118	SRR14451847	24914	G	C	0,998786	2021-04-15	United States
ORF7a_45_L	ORF7a	45	SRR14451847	27527	C	T	0,998403	2021-04-15	United States
ORF8_27_*	ORF8	27	SRR14451847	27972	C	T	1	2021-04-15	United States
ORF8_52_I	ORF8	52	SRR14451847	28048	G	T	1	2021-04-15	United States
ORF8_61_F	ORF8	61	SRR14451847	28075	G	T	0,996071	2021-04-15	United States
ORF8_68_*	ORF8	68	SRR14451847	28095	A	T	1	2021-04-15	United States
ORF8_73_C	ORF8	73	SRR14451847	28111	A	G	1	2021-04-15	United States
N_3_H	N	3	SRR14451847	28280	G	C	1	2021-04-15	United States
N_3_V	N	3	SRR14451847	28281	A	T	0,99899	2021-04-15	United States
N_3_E	N	3	SRR14451847	28282	T	A	0,997978	2021-04-15	United States
N_203_K	N	203	SRR14451847	28881	G	A	1	2021-04-15	United States
N_204_R	N	204	SRR14451847	28883	G	C	1	2021-04-15	United States
N_235_F	N	235	SRR14451847	28977	C	T	1	2021-04-15	United States
ORF1ab_309_S	ORF1ab	309	SRR14451848	1190	C	T	0,998049	2021-04-15	United States
ORF1ab_1188_L	ORF1ab	1188	SRR14451848	3828	C	T	0,997085	2021-04-15	United States
ORF1ab_1795_Q	ORF1ab	1795	SRR14451848	5648	A	C	1	2021-04-15	United States
ORF1ab_2144_NA	ORF1ab	2144	SRR14451848	6696	C	+T	0,0679468	2021-04-15	United States
ORF1ab_2166_I	ORF1ab	2166	SRR14451848	6762	C	T	0,998301	2021-04-15	United States
ORF1ab_3674_NA	ORF1ab	3674	SRR14451848	11287	G	-TCTGGTTTT	0,997642	2021-04-15	United States
ORF1ab_314_L	ORF1ab	314	SRR14451848	14408	C	T	1	2021-04-15	United States
ORF1ab_1264_D	ORF1ab	1264	SRR14451848	17259	G	T	0,999184	2021-04-15	United States
S_18_F	S	18	SRR14451848	21614	C	T	0,997763	2021-04-15	United States
S_20_N	S	20	SRR14451848	21621	C	A	0,998881	2021-04-15	United States
S_26_S	S	26	SRR14451848	21638	C	T	0,998874	2021-04-15	United States
S_138_Y	S	138	SRR14451848	21974	G	T	1	2021-04-15	United States
S_190_S	S	190	SRR14451848	22132	G	T	1	2021-04-15	United States
S_417_T	S	417	SRR14451848	22812	A	C	0,998885	2021-04-15	United States
S_484_K	S	484	SRR14451848	23012	G	A	0,998515	2021-04-15	United States
S_501_Y	S	501	SRR14451848	23063	A	T	0,99924	2021-04-15	United States
S_614_G	S	614	SRR14451848	23403	A	G	0,997357	2021-04-15	United States
S_655_Y	S	655	SRR14451848	23525	C	T	1	2021-04-15	United States
S_688_V	S	688	SRR14451848	23625	C	T	1	2021-04-15	United States
S_1027_I	S	1027	SRR14451848	24642	C	T	1	2021-04-15	United States
S_1176_F	S	1176	SRR14451848	25088	G	T	1	2021-04-15	United States
ORF3a_253_P	ORF3a	253	SRR14451848	26149	T	C	1	2021-04-15	United States
ORF6_12_V	ORF6	12	SRR14451848	27236	C	T	0,998974	2021-04-15	United States
ORF8_92_K	ORF8	92	SRR14451848	28167	G	A	0,998706	2021-04-15	United States
N_80_R	N	80	SRR14451848	28512	C	G	1	2021-04-15	United States
N_202_C	N	202	SRR14451848	28877	A	T	0,997874	2021-04-15	United States
N_202_T	N	202	SRR14451848	28878	G	C	1	2021-04-15	United States
N_203_K	N	203	SRR14451848	28881	G	A	1	2021-04-15	United States
N_204_R	N	204	SRR14451848	28883	G	C	0,999292	2021-04-15	United States
ORF1ab_265_I	ORF1ab	265	SRR14451849	1059	C	T	0,988142	2021-04-15	United States
ORF1ab_2144_NA	ORF1ab	2144	SRR14451849	6696	C	+T	0,0577989	2021-04-15	United States
ORF1ab_2606_I	ORF1ab	2606	SRR14451849	8083	G	A	0,998099	2021-04-15	United States
ORF1ab_3352_F	ORF1ab	3352	SRR14451849	10319	C	T	0,995	2021-04-15	United States
ORF1ab_3718_I	ORF1ab	3718	SRR14451849	11417	G	A	1	2021-04-15	United States
ORF1ab_314_L	ORF1ab	314	SRR14451849	14408	C	T	1	2021-04-15	United States
ORF1ab_1028_G	ORF1ab	1028	SRR14451849	16550	A	G	0,992203	2021-04-15	United States
ORF1ab_1094_R	ORF1ab	1094	SRR14451849	16748	A	G	1	2021-04-15	United States
ORF1ab_1653_D	ORF1ab	1653	SRR14451849	18424	A	G	0,997951	2021-04-15	United States
ORF1ab_2172_NA	ORF1ab	2172	SRR14451849	19983	C	+T	0,0755064	2021-04-15	United States
ORF1ab_2613_C	ORF1ab	2613	SRR14451849	21304	C	T	1	2021-04-15	United States
S_614_G	S	614	SRR14451849	23403	A	G	0,997033	2021-04-15	United States
ORF3a_57_H	ORF3a	57	SRR14451849	25563	G	T	1	2021-04-15	United States
ORF3a_172_V	ORF3a	172	SRR14451849	25907	G	T	1	2021-04-15	United States
ORF7a_48_L	ORF7a	48	SRR14451849	27536	C	T	0,986842	2021-04-15	United States
ORF8_24_L	ORF8	24	SRR14451849	27964	C	T	1	2021-04-15	United States
ORF8_66_NA	ORF8	66	SRR14451849	28089	G	-GTTCTA	0,990991	2021-04-15	United States
N_67_S	N	67	SRR14451849	28472	C	T	1	2021-04-15	United States
N_199_L	N	199	SRR14451849	28869	C	T	0,997838	2021-04-15	United States
ORF1ab_265_I	ORF1ab	265	SRR14451850	1059	C	T	0,988166	2021-04-14	United States
ORF1ab_2144_NA	ORF1ab	2144	SRR14451850	6696	C	+T	0,0803571	2021-04-14	United States
ORF1ab_3201_P	ORF1ab	3201	SRR14451850	9867	T	C	0,992629	2021-04-14	United States
ORF1ab_3504_S	ORF1ab	3504	SRR14451850	10775	C	T	1	2021-04-14	United States
ORF1ab_3674_NA	ORF1ab	3674	SRR14451850	11287	G	-TCTGGTTTT	0,996552	2021-04-14	United States
ORF1ab_4161_I	ORF1ab	4161	SRR14451850	12747	C	T	0,999193	2021-04-14	United States
ORF1ab_4387_S	ORF1ab	4387	SRR14451850	13424	C	A	0,999031	2021-04-14	United States
ORF1ab_314_L	ORF1ab	314	SRR14451850	14408	C	T	1	2021-04-14	United States
ORF1ab_833_NA	ORF1ab	833	SRR14451850	15965	G	+T	0,0670654	2021-04-14	United States
ORF1ab_1011_H	ORF1ab	1011	SRR14451850	16500	A	C	0,997899	2021-04-14	United States
S_3_NA	S	3	SRR14451850	21569	G	+T	0,0933333	2021-04-14	United States
S_5_F	S	5	SRR14451850	21575	C	T	1	2021-04-14	United States
S_95_I	S	95	SRR14451850	21846	C	T	1	2021-04-14	United States
S_253_G	S	253	SRR14451850	22320	A	G	0,9996	2021-04-14	United States
S_477_N	S	477	SRR14451850	22992	G	A	0,999211	2021-04-14	United States
S_614_G	S	614	SRR14451850	23403	A	G	1	2021-04-14	United States
S_701_V	S	701	SRR14451850	23664	C	T	1	2021-04-14	United States
S_769_V	S	769	SRR14451850	23868	G	T	0,998684	2021-04-14	United States
ORF3a_42_L	ORF3a	42	SRR14451850	25517	C	T	0,998628	2021-04-14	United States
ORF3a_57_H	ORF3a	57	SRR14451850	25563	G	T	1	2021-04-14	United States
ORF8_11_I	ORF8	11	SRR14451850	27925	C	T	1	2021-04-14	United States
N_199_L	N	199	SRR14451850	28869	C	T	0,999162	2021-04-14	United States
N_234_I	N	234	SRR14451850	28975	G	A	1	2021-04-14	United States
N_260_NA	N	260	SRR14451850	29051	C	+A	0,0679095	2021-04-14	United States
ORF1ab_1001_I	ORF1ab	1001	SRR14451851	3267	C	T	1	2021-04-14	United States
ORF1ab_1708_D	ORF1ab	1708	SRR14451851	5388	C	A	1	2021-04-14	United States
ORF1ab_2230_T	ORF1ab	2230	SRR14451851	6954	T	C	1	2021-04-14	United States
ORF1ab_3674_NA	ORF1ab	3674	SRR14451851	11287	G	-TCTGGTTTT	0,997132	2021-04-14	United States
ORF1ab_3966_R	ORF1ab	3966	SRR14451851	12162	A	G	0,999481	2021-04-14	United States
ORF1ab_314_L	ORF1ab	314	SRR14451851	14408	C	T	0,998216	2021-04-14	United States
ORF1ab_1383_R	ORF1ab	1383	SRR14451851	17615	A	G	0,999095	2021-04-14	United States
ORF1ab_2557_R	ORF1ab	2557	SRR14451851	21137	A	G	0,999075	2021-04-14	United States
S_68_NA	S	68	SRR14451851	21764	A	-TACATG	0,998812	2021-04-14	United States
S_143_NA	S	143	SRR14451851	21990	T	-TTA	0,991546	2021-04-14	United States
S_501_Y	S	501	SRR14451851	23063	A	T	1	2021-04-14	United States
S_570_D	S	570	SRR14451851	23271	C	A	0,999011	2021-04-14	United States
S_614_G	S	614	SRR14451851	23403	A	G	1	2021-04-14	United States
S_681_H	S	681	SRR14451851	23604	C	A	1	2021-04-14	United States
S_716_I	S	716	SRR14451851	23709	C	T	1	2021-04-14	United States
S_982_A	S	982	SRR14451851	24506	T	G	1	2021-04-14	United States
S_1118_H	S	1118	SRR14451851	24914	G	C	0,998901	2021-04-14	United States
S_1191_N	S	1191	SRR14451851	25135	G	T	1	2021-04-14	United States
ORF8_27_*	ORF8	27	SRR14451851	27972	C	T	1	2021-04-14	United States
ORF8_52_I	ORF8	52	SRR14451851	28048	G	T	1	2021-04-14	United States
ORF8_73_C	ORF8	73	SRR14451851	28111	A	G	0,998042	2021-04-14	United States
N_3_H	N	3	SRR14451851	28280	G	C	0,998304	2021-04-14	United States
N_3_V	N	3	SRR14451851	28281	A	T	0,999155	2021-04-14	United States
N_3_E	N	3	SRR14451851	28282	T	A	0,998308	2021-04-14	United States
N_203_K	N	203	SRR14451851	28881	G	A	1	2021-04-14	United States
N_204_R	N	204	SRR14451851	28883	G	C	1	2021-04-14	United States
N_235_F	N	235	SRR14451851	28977	C	T	1	2021-04-14	United States
N_236_C	N	236	SRR14451851	28979	G	T	0,999294	2021-04-14	United States
ORF1ab_819_T	ORF1ab	819	SRR14451852	2720	G	A	0,544474	2021-04-14	United States
ORF1ab_1001_I	ORF1ab	1001	SRR14451852	3267	C	T	1	2021-04-14	United States
ORF1ab_1708_D	ORF1ab	1708	SRR14451852	5388	C	A	1	2021-04-14	United States
ORF1ab_2144_NA	ORF1ab	2144	SRR14451852	6696	C	+T	0,0970971	2021-04-14	United States
ORF1ab_2230_T	ORF1ab	2230	SRR14451852	6954	T	C	0,999002	2021-04-14	United States
ORF1ab_2780_L	ORF1ab	2780	SRR14451852	8603	T	C	1	2021-04-14	United States
ORF1ab_3674_NA	ORF1ab	3674	SRR14451852	11287	G	-TCTGGTTTT	0,991083	2021-04-14	United States
ORF1ab_3940_I	ORF1ab	3940	SRR14451852	12084	C	T	0,997932	2021-04-14	United States
ORF1ab_314_L	ORF1ab	314	SRR14451852	14408	C	T	1	2021-04-14	United States
ORF1ab_1383_R	ORF1ab	1383	SRR14451852	17615	A	G	1	2021-04-14	United States
S_68_NA	S	68	SRR14451852	21764	A	-TACATG	0,996774	2021-04-14	United States
S_80_Y	S	80	SRR14451852	21800	G	T	0,998319	2021-04-14	United States
S_143_NA	S	143	SRR14451852	21990	T	-TTA	0,988055	2021-04-14	United States
S_501_Y	S	501	SRR14451852	23063	A	T	1	2021-04-14	United States
S_570_D	S	570	SRR14451852	23271	C	A	1	2021-04-14	United States
S_614_G	S	614	SRR14451852	23403	A	G	0,998645	2021-04-14	United States
S_681_H	S	681	SRR14451852	23604	C	A	1	2021-04-14	United States
S_716_I	S	716	SRR14451852	23709	C	T	1	2021-04-14	United States
S_982_A	S	982	SRR14451852	24506	T	G	0,998911	2021-04-14	United States
S_1118_H	S	1118	SRR14451852	24914	G	C	1	2021-04-14	United States
ORF3a_15_F	ORF3a	15	SRR14451852	25437	G	T	1	2021-04-14	United States
M_2_S	M	2	SRR14451852	26526	G	T	0,109467	2021-04-14	United States
ORF8_27_*	ORF8	27	SRR14451852	27972	C	T	1	2021-04-14	United States
ORF8_52_I	ORF8	52	SRR14451852	28048	G	T	1	2021-04-14	United States
ORF8_73_C	ORF8	73	SRR14451852	28111	A	G	1	2021-04-14	United States
N_3_H	N	3	SRR14451852	28280	G	C	1	2021-04-14	United States
N_3_V	N	3	SRR14451852	28281	A	T	1	2021-04-14	United States
N_3_E	N	3	SRR14451852	28282	T	A	0,999145	2021-04-14	United States
N_203_K	N	203	SRR14451852	28881	G	A	1	2021-04-14	United States
N_204_R	N	204	SRR14451852	28883	G	C	1	2021-04-14	United States
N_235_F	N	235	SRR14451852	28977	C	T	1	2021-04-14	United States
ORF1ab_1001_I	ORF1ab	1001	SRR14451853	3267	C	T	0,99845	2021-04-14	United States
ORF1ab_1708_D	ORF1ab	1708	SRR14451853	5388	C	A	0,998127	2021-04-14	United States
ORF1ab_2230_T	ORF1ab	2230	SRR14451853	6954	T	C	1	2021-04-14	United States
ORF1ab_3674_NA	ORF1ab	3674	SRR14451853	11287	G	-TCTGGTTTT	0,992502	2021-04-14	United States
ORF1ab_3966_R	ORF1ab	3966	SRR14451853	12162	A	G	0,998639	2021-04-14	United States
ORF1ab_314_L	ORF1ab	314	SRR14451853	14408	C	T	0,997409	2021-04-14	United States
ORF1ab_1383_R	ORF1ab	1383	SRR14451853	17615	A	G	0,994062	2021-04-14	United States
ORF1ab_1687_C	ORF1ab	1687	SRR14451853	18526	C	T	0,998605	2021-04-14	United States
ORF1ab_2557_R	ORF1ab	2557	SRR14451853	21137	A	G	0,998232	2021-04-14	United States
S_3_NA	S	3	SRR14451853	21569	G	+T	0,0844116	2021-04-14	United States
S_5_F	S	5	SRR14451853	21575	C	T	0,998786	2021-04-14	United States
S_68_NA	S	68	SRR14451853	21764	A	-TACATG	1	2021-04-14	United States
S_143_NA	S	143	SRR14451853	21990	T	-TTA	0,989286	2021-04-14	United States
S_501_Y	S	501	SRR14451853	23063	A	T	0,998335	2021-04-14	United States
S_570_D	S	570	SRR14451853	23271	C	A	0,999022	2021-04-14	United States
S_614_G	S	614	SRR14451853	23403	A	G	1	2021-04-14	United States
S_681_H	S	681	SRR14451853	23604	C	A	0,996855	2021-04-14	United States
S_716_I	S	716	SRR14451853	23709	C	T	1	2021-04-14	United States
S_982_A	S	982	SRR14451853	24506	T	G	0,999344	2021-04-14	United States
S_1118_H	S	1118	SRR14451853	24914	G	C	0,997122	2021-04-14	United States
S_1191_N	S	1191	SRR14451853	25135	G	T	0,998182	2021-04-14	United States
ORF8_27_*	ORF8	27	SRR14451853	27972	C	T	0,997041	2021-04-14	United States
ORF8_52_I	ORF8	52	SRR14451853	28048	G	T	1	2021-04-14	United States
ORF8_73_C	ORF8	73	SRR14451853	28111	A	G	0,999245	2021-04-14	United States
N_3_H	N	3	SRR14451853	28280	G	C	1	2021-04-14	United States
N_3_V	N	3	SRR14451853	28281	A	T	1	2021-04-14	United States
N_3_E	N	3	SRR14451853	28282	T	A	1	2021-04-14	United States
N_136_D	N	136	SRR14451853	28681	G	T	0,996855	2021-04-14	United States
N_203_K	N	203	SRR14451853	28881	G	A	1	2021-04-14	United States
N_204_R	N	204	SRR14451853	28883	G	C	1	2021-04-14	United States
N_235_F	N	235	SRR14451853	28977	C	T	0,999457	2021-04-14	United States
ORF1ab_1001_I	ORF1ab	1001	SRR14451854	3267	C	T	0,997951	2021-04-14	United States
ORF1ab_1143_F	ORF1ab	1143	SRR14451854	3692	G	T	1	2021-04-14	United States
ORF1ab_1708_D	ORF1ab	1708	SRR14451854	5388	C	A	1	2021-04-14	United States
ORF1ab_2144_NA	ORF1ab	2144	SRR14451854	6696	C	+T	0,124898	2021-04-14	United States
ORF1ab_2230_T	ORF1ab	2230	SRR14451854	6954	T	C	0,998895	2021-04-14	United States
ORF1ab_3674_NA	ORF1ab	3674	SRR14451854	11287	G	-TCTGGTTTT	0,994758	2021-04-14	United States
ORF1ab_3966_R	ORF1ab	3966	SRR14451854	12162	A	G	0,998626	2021-04-14	United States
ORF1ab_314_L	ORF1ab	314	SRR14451854	14408	C	T	1	2021-04-14	United States
ORF1ab_1383_R	ORF1ab	1383	SRR14451854	17615	A	G	0,998855	2021-04-14	United States
ORF1ab_2557_R	ORF1ab	2557	SRR14451854	21137	A	G	0,998984	2021-04-14	United States
S_68_NA	S	68	SRR14451854	21764	A	-TACATG	0,990716	2021-04-14	United States
S_143_NA	S	143	SRR14451854	21990	T	-TTA	0,980636	2021-04-14	United States
S_208_M	S	208	SRR14451854	22185	C	T	0,999152	2021-04-14	United States
S_501_Y	S	501	SRR14451854	23063	A	T	0,998119	2021-04-14	United States
S_570_D	S	570	SRR14451854	23271	C	A	1	2021-04-14	United States
S_614_G	S	614	SRR14451854	23403	A	G	1	2021-04-14	United States
S_681_H	S	681	SRR14451854	23604	C	A	1	2021-04-14	United States
S_716_I	S	716	SRR14451854	23709	C	T	0,996845	2021-04-14	United States
S_982_A	S	982	SRR14451854	24506	T	G	0,998875	2021-04-14	United States
S_1118_H	S	1118	SRR14451854	24914	G	C	1	2021-04-14	United States
S_1191_N	S	1191	SRR14451854	25135	G	T	1	2021-04-14	United States
ORF8_27_*	ORF8	27	SRR14451854	27972	C	T	0,99665	2021-04-14	United States
ORF8_52_I	ORF8	52	SRR14451854	28048	G	T	0,998314	2021-04-14	United States
ORF8_73_C	ORF8	73	SRR14451854	28111	A	G	0,999294	2021-04-14	United States
N_3_H	N	3	SRR14451854	28280	G	C	0,996697	2021-04-14	United States
N_3_V	N	3	SRR14451854	28281	A	T	0,999174	2021-04-14	United States
N_3_E	N	3	SRR14451854	28282	T	A	0,999176	2021-04-14	United States
N_136_D	N	136	SRR14451854	28681	G	T	1	2021-04-14	United States
N_203_K	N	203	SRR14451854	28881	G	A	1	2021-04-14	United States
N_204_R	N	204	SRR14451854	28883	G	C	1	2021-04-14	United States
N_235_F	N	235	SRR14451854	28977	C	T	1	2021-04-14	United States
N_260_NA	N	260	SRR14451854	29051	C	+A	0,0609626	2021-04-14	United States
ORF1ab_265_I	ORF1ab	265	SRR14451855	1059	C	T	0,992119	2021-04-14	United States
ORF1ab_1895_N	ORF1ab	1895	SRR14451855	5950	G	T	0,0885167	2021-04-14	United States
ORF1ab_1946_S	ORF1ab	1946	SRR14451855	6101	G	A	1	2021-04-14	United States
ORF1ab_2144_NA	ORF1ab	2144	SRR14451855	6696	C	+T	0,0528455	2021-04-14	United States
ORF1ab_3201_P	ORF1ab	3201	SRR14451855	9867	T	C	1	2021-04-14	United States
ORF1ab_3674_NA	ORF1ab	3674	SRR14451855	11287	G	-TCTGGTTTT	0,989614	2021-04-14	United States
ORF1ab_3689_I	ORF1ab	3689	SRR14451855	11330	G	A	1	2021-04-14	United States
ORF1ab_314_L	ORF1ab	314	SRR14451855	14408	C	T	1	2021-04-14	United States
ORF1ab_1011_H	ORF1ab	1011	SRR14451855	16500	A	C	1	2021-04-14	United States
ORF1ab_1389_Y	ORF1ab	1389	SRR14451855	17632	G	T	0,998435	2021-04-14	United States
ORF1ab_1427_L	ORF1ab	1427	SRR14451855	17747	C	T	1	2021-04-14	United States
ORF1ab_2172_NA	ORF1ab	2172	SRR14451855	19983	C	+T	0,0515672	2021-04-14	United States
S_3_NA	S	3	SRR14451855	21569	G	+T	0,075067	2021-04-14	United States
S_5_F	S	5	SRR14451855	21575	C	T	1	2021-04-14	United States
S_95_I	S	95	SRR14451855	21846	C	T	1	2021-04-14	United States
S_253_G	S	253	SRR14451855	22320	A	G	0,999549	2021-04-14	United States
S_477_N	S	477	SRR14451855	22992	G	A	1	2021-04-14	United States
S_614_G	S	614	SRR14451855	23403	A	G	0,999248	2021-04-14	United States
S_957_R	S	957	SRR14451855	24432	A	G	0,999537	2021-04-14	United States
ORF3a_42_L	ORF3a	42	SRR14451855	25517	C	T	0,999286	2021-04-14	United States
ORF3a_57_H	ORF3a	57	SRR14451855	25563	G	T	1	2021-04-14	United States
ORF7a_116_F	ORF7a	116	SRR14451855	27739	C	T	1	2021-04-14	United States
ORF8_11_I	ORF8	11	SRR14451855	27925	C	T	0,997691	2021-04-14	United States
N_13_L	N	13	SRR14451855	28311	C	T	0,999479	2021-04-14	United States
N_202_R	N	202	SRR14451855	28879	T	G	1	2021-04-14	United States
N_260_NA	N	260	SRR14451855	29051	C	+A	0,0559115	2021-04-14	United States
ORF1ab_1001_I	ORF1ab	1001	SRR14451856	3267	C	T	0,998314	2021-04-14	United States
ORF1ab_1708_D	ORF1ab	1708	SRR14451856	5388	C	A	0,99889	2021-04-14	United States
ORF1ab_2144_NA	ORF1ab	2144	SRR14451856	6696	C	+T	0,0566038	2021-04-14	United States
ORF1ab_2230_T	ORF1ab	2230	SRR14451856	6954	T	C	0,999244	2021-04-14	United States
ORF1ab_2259_I	ORF1ab	2259	SRR14451856	7042	G	T	0,999225	2021-04-14	United States
ORF1ab_3674_NA	ORF1ab	3674	SRR14451856	11287	G	-TCTGGTTTT	0,993283	2021-04-14	United States
ORF1ab_3829_F	ORF1ab	3829	SRR14451856	11750	C	T	1	2021-04-14	United States
ORF1ab_218_L	ORF1ab	218	SRR14451856	14120	C	T	0,999469	2021-04-14	United States
ORF1ab_314_L	ORF1ab	314	SRR14451856	14408	C	T	1	2021-04-14	United States
S_68_NA	S	68	SRR14451856	21764	A	-TACATG	0,998006	2021-04-14	United States
S_143_NA	S	143	SRR14451856	21990	T	-TTA	0,983017	2021-04-14	United States
S_501_Y	S	501	SRR14451856	23063	A	T	0,998309	2021-04-14	United States
S_570_D	S	570	SRR14451856	23271	C	A	1	2021-04-14	United States
S_614_G	S	614	SRR14451856	23403	A	G	1	2021-04-14	United States
S_681_H	S	681	SRR14451856	23604	C	A	0,997972	2021-04-14	United States
S_716_I	S	716	SRR14451856	23709	C	T	1	2021-04-14	United States
S_982_A	S	982	SRR14451856	24506	T	G	0,998639	2021-04-14	United States
S_1118_H	S	1118	SRR14451856	24914	G	C	0,998997	2021-04-14	United States
S_1264_L	S	1264	SRR14451856	25352	G	T	0,996124	2021-04-14	United States
ORF8_27_*	ORF8	27	SRR14451856	27972	C	T	0,995789	2021-04-14	United States
ORF8_52_I	ORF8	52	SRR14451856	28048	G	T	1	2021-04-14	United States
ORF8_68_*	ORF8	68	SRR14451856	28095	A	T	0,997859	2021-04-14	United States
ORF8_73_C	ORF8	73	SRR14451856	28111	A	G	1	2021-04-14	United States
N_3_H	N	3	SRR14451856	28280	G	C	1	2021-04-14	United States
N_3_V	N	3	SRR14451856	28281	A	T	1	2021-04-14	United States
N_3_E	N	3	SRR14451856	28282	T	A	1	2021-04-14	United States
N_203_K	N	203	SRR14451856	28881	G	A	0,998734	2021-04-14	United States
N_204_R	N	204	SRR14451856	28883	G	C	0,998104	2021-04-14	United States
N_235_F	N	235	SRR14451856	28977	C	T	0,998711	2021-04-14	United States
ORF1ab_1001_I	ORF1ab	1001	SRR14451857	3267	C	T	1	2021-04-14	United States
ORF1ab_1786_L	ORF1ab	1786	SRR14451857	5622	C	T	1	2021-04-14	United States
ORF1ab_2144_NA	ORF1ab	2144	SRR14451857	6696	C	+T	0,284153	2021-04-14	United States
ORF1ab_2230_T	ORF1ab	2230	SRR14451857	6954	T	C	1	2021-04-14	United States
ORF1ab_3674_NA	ORF1ab	3674	SRR14451857	11287	G	-TCTGGTTTT	0,997683	2021-04-14	United States
ORF1ab_3966_R	ORF1ab	3966	SRR14451857	12162	A	G	1	2021-04-14	United States
ORF1ab_314_L	ORF1ab	314	SRR14451857	14408	C	T	1	2021-04-14	United States
ORF1ab_1383_R	ORF1ab	1383	SRR14451857	17615	A	G	1	2021-04-14	United States
ORF1ab_2557_R	ORF1ab	2557	SRR14451857	21137	A	G	0,996942	2021-04-14	United States
S_68_NA	S	68	SRR14451857	21764	A	-TACATG	0,996862	2021-04-14	United States
S_143_NA	S	143	SRR14451857	21990	T	-TTA	0,981946	2021-04-14	United States
S_501_Y	S	501	SRR14451857	23063	A	T	1	2021-04-14	United States
S_570_D	S	570	SRR14451857	23271	C	A	0,997585	2021-04-14	United States
S_614_G	S	614	SRR14451857	23403	A	G	1	2021-04-14	United States
S_681_H	S	681	SRR14451857	23604	C	A	1	2021-04-14	United States
S_716_I	S	716	SRR14451857	23709	C	T	1	2021-04-14	United States
S_982_A	S	982	SRR14451857	24506	T	G	0,998536	2021-04-14	United States
S_1118_H	S	1118	SRR14451857	24914	G	C	0,999245	2021-04-14	United States
S_1191_N	S	1191	SRR14451857	25135	G	T	1	2021-04-14	United States
S_1221_T	S	1221	SRR14451857	25224	T	C	0,0745614	2021-04-14	United States
ORF8_27_*	ORF8	27	SRR14451857	27972	C	T	1	2021-04-14	United States
ORF8_52_I	ORF8	52	SRR14451857	28048	G	T	1	2021-04-14	United States
ORF8_73_C	ORF8	73	SRR14451857	28111	A	G	1	2021-04-14	United States
N_3_H	N	3	SRR14451857	28280	G	C	0,999776	2021-04-14	United States
N_3_V	N	3	SRR14451857	28281	A	T	0,999552	2021-04-14	United States
N_3_E	N	3	SRR14451857	28282	T	A	1	2021-04-14	United States
N_136_D	N	136	SRR14451857	28681	G	T	0,999296	2021-04-14	United States
N_203_K	N	203	SRR14451857	28881	G	A	0,999694	2021-04-14	United States
N_204_R	N	204	SRR14451857	28883	G	C	0,999083	2021-04-14	United States
N_235_F	N	235	SRR14451857	28977	C	T	1	2021-04-14	United States
N_260_NA	N	260	SRR14451857	29051	C	+A	0,101672	2021-04-14	United States
ORF1ab_1001_I	ORF1ab	1001	SRR14451858	3267	C	T	1	2021-04-14	United States
ORF1ab_1708_D	ORF1ab	1708	SRR14451858	5388	C	A	1	2021-04-14	United States
ORF1ab_2144_NA	ORF1ab	2144	SRR14451858	6696	C	+T	0,0611354	2021-04-14	United States
ORF1ab_2230_T	ORF1ab	2230	SRR14451858	6954	T	C	0,999053	2021-04-14	United States
ORF1ab_2259_I	ORF1ab	2259	SRR14451858	7042	G	T	0,99905	2021-04-14	United States
ORF1ab_3674_NA	ORF1ab	3674	SRR14451858	11287	G	-TCTGGTTTT	0,991036	2021-04-14	United States
ORF1ab_218_L	ORF1ab	218	SRR14451858	14120	C	T	0,998654	2021-04-14	United States
ORF1ab_314_L	ORF1ab	314	SRR14451858	14408	C	T	1	2021-04-14	United States
S_68_NA	S	68	SRR14451858	21764	A	-TACATG	0,998462	2021-04-14	United States
S_143_NA	S	143	SRR14451858	21990	T	-TTA	0,986154	2021-04-14	United States
S_501_Y	S	501	SRR14451858	23063	A	T	0,99811	2021-04-14	United States
S_570_D	S	570	SRR14451858	23271	C	A	1	2021-04-14	United States
S_614_G	S	614	SRR14451858	23403	A	G	0,999016	2021-04-14	United States
S_681_H	S	681	SRR14451858	23604	C	A	0,997854	2021-04-14	United States
S_683_Q	S	683	SRR14451858	23610	G	A	0,997872	2021-04-14	United States
S_716_I	S	716	SRR14451858	23709	C	T	0,99784	2021-04-14	United States
S_982_A	S	982	SRR14451858	24506	T	G	0,999235	2021-04-14	United States
S_1118_H	S	1118	SRR14451858	24914	G	C	0,997143	2021-04-14	United States
M_81_S	M	81	SRR14451858	26763	G	T	0,997644	2021-04-14	United States
ORF8_27_*	ORF8	27	SRR14451858	27972	C	T	1	2021-04-14	United States
ORF8_52_I	ORF8	52	SRR14451858	28048	G	T	1	2021-04-14	United States
ORF8_61_F	ORF8	61	SRR14451858	28075	G	T	1	2021-04-14	United States
ORF8_68_*	ORF8	68	SRR14451858	28095	A	T	1	2021-04-14	United States
ORF8_73_C	ORF8	73	SRR14451858	28111	A	G	1	2021-04-14	United States
N_3_H	N	3	SRR14451858	28280	G	C	1	2021-04-14	United States
N_3_V	N	3	SRR14451858	28281	A	T	0,998921	2021-04-14	United States
N_3_E	N	3	SRR14451858	28282	T	A	0,997843	2021-04-14	United States
N_203_K	N	203	SRR14451858	28881	G	A	0,998683	2021-04-14	United States
N_204_R	N	204	SRR14451858	28883	G	C	0,999342	2021-04-14	United States
N_235_F	N	235	SRR14451858	28977	C	T	0,998657	2021-04-14	United States
ORF1ab_265_I	ORF1ab	265	SRR14451859	1059	C	T	0,989969	2021-04-14	United States
ORF1ab_993_D	ORF1ab	993	SRR14451859	3243	G	A	0,727607	2021-04-14	United States
ORF1ab_2144_NA	ORF1ab	2144	SRR14451859	6696	C	+T	0,0569106	2021-04-14	United States
ORF1ab_3162_E	ORF1ab	3162	SRR14451859	9749	A	G	0,997768	2021-04-14	United States
ORF1ab_3201_P	ORF1ab	3201	SRR14451859	9867	T	C	0,998233	2021-04-14	United States
ORF1ab_3209_V	ORF1ab	3209	SRR14451859	9891	C	T	1	2021-04-14	United States
ORF1ab_3359_S	ORF1ab	3359	SRR14451859	10340	C	T	0,99835	2021-04-14	United States
ORF1ab_3674_NA	ORF1ab	3674	SRR14451859	11287	G	-TCTGGTTTT	0,997096	2021-04-14	United States
ORF1ab_3847_I	ORF1ab	3847	SRR14451859	11804	G	A	1	2021-04-14	United States
ORF1ab_3940_I	ORF1ab	3940	SRR14451859	12084	C	T	0,999258	2021-04-14	United States
ORF1ab_314_L	ORF1ab	314	SRR14451859	14408	C	T	1	2021-04-14	United States
S_80_G	S	80	SRR14451859	21801	A	G	1	2021-04-14	United States
S_143_NA	S	143	SRR14451859	21990	T	-TTA	0,991354	2021-04-14	United States
S_157_S	S	157	SRR14451859	22032	T	C	1	2021-04-14	United States
S_349_P	S	349	SRR14451859	22607	T	C	0,999052	2021-04-14	United States
S_452_R	S	452	SRR14451859	22917	T	G	0,998731	2021-04-14	United States
S_614_G	S	614	SRR14451859	23403	A	G	0,998778	2021-04-14	United States
S_791_I	S	791	SRR14451859	23934	C	T	0,997972	2021-04-14	United States
S_859_N	S	859	SRR14451859	24138	C	A	0,998683	2021-04-14	United States
S_950_H	S	950	SRR14451859	24410	G	C	0,996396	2021-04-14	United States
ORF3a_42_L	ORF3a	42	SRR14451859	25517	C	T	0,999236	2021-04-14	United States
ORF3a_57_H	ORF3a	57	SRR14451859	25563	G	T	0,99923	2021-04-14	United States
M_34_F	M	34	SRR14451859	26622	C	T	0,65033	2021-04-14	United States
ORF8_11_I	ORF8	11	SRR14451859	27925	C	T	1	2021-04-14	United States
ORF8_45_R	ORF8	45	SRR14451859	28026	T	C	1	2021-04-14	United States
ORF8_51_S	ORF8	51	SRR14451859	28044	G	T	1	2021-04-14	United States
N_205_I	N	205	SRR14451859	28887	C	T	0,999071	2021-04-14	United States
N_234_I	N	234	SRR14451859	28975	G	A	0,999521	2021-04-14	United States
ORF1ab_280_L	ORF1ab	280	SRR14451860	1103	A	T	1	2021-04-14	United States
ORF1ab_1001_I	ORF1ab	1001	SRR14451860	3267	C	T	1	2021-04-14	United States
ORF1ab_1708_D	ORF1ab	1708	SRR14451860	5388	C	A	0,998405	2021-04-14	United States
ORF1ab_2144_NA	ORF1ab	2144	SRR14451860	6696	C	+T	0,0834671	2021-04-14	United States
ORF1ab_2230_T	ORF1ab	2230	SRR14451860	6954	T	C	1	2021-04-14	United States
ORF1ab_3674_NA	ORF1ab	3674	SRR14451860	11287	G	-TCTGGTTTT	0,997613	2021-04-14	United States
ORF1ab_314_L	ORF1ab	314	SRR14451860	14408	C	T	1	2021-04-14	United States
ORF1ab_833_NA	ORF1ab	833	SRR14451860	15965	G	+T	0,0575658	2021-04-14	United States
S_68_NA	S	68	SRR14451860	21764	A	-TACATG	0,997368	2021-04-14	United States
S_143_NA	S	143	SRR14451860	21990	T	-TTA	0,983914	2021-04-14	United States
S_501_Y	S	501	SRR14451860	23063	A	T	0,99925	2021-04-14	United States
S_570_D	S	570	SRR14451860	23271	C	A	0,999153	2021-04-14	United States
S_614_G	S	614	SRR14451860	23403	A	G	0,999173	2021-04-14	United States
S_681_H	S	681	SRR14451860	23604	C	A	1	2021-04-14	United States
S_716_I	S	716	SRR14451860	23709	C	T	1	2021-04-14	United States
S_982_A	S	982	SRR14451860	24506	T	G	0,999221	2021-04-14	United States
S_1118_H	S	1118	SRR14451860	24914	G	C	1	2021-04-14	United States
ORF3a_131_C	ORF3a	131	SRR14451860	25785	G	T	1	2021-04-14	United States
ORF8_27_*	ORF8	27	SRR14451860	27972	C	T	1	2021-04-14	United States
ORF8_52_I	ORF8	52	SRR14451860	28048	G	T	1	2021-04-14	United States
ORF8_68_*	ORF8	68	SRR14451860	28095	A	T	1	2021-04-14	United States
ORF8_73_C	ORF8	73	SRR14451860	28111	A	G	1	2021-04-14	United States
N_3_H	N	3	SRR14451860	28280	G	C	0,998121	2021-04-14	United States
N_3_V	N	3	SRR14451860	28281	A	T	0,999375	2021-04-14	United States
N_3_E	N	3	SRR14451860	28282	T	A	1	2021-04-14	United States
N_203_K	N	203	SRR14451860	28881	G	A	0,999168	2021-04-14	United States
N_204_R	N	204	SRR14451860	28883	G	C	1	2021-04-14	United States
N_235_F	N	235	SRR14451860	28977	C	T	0,99958	2021-04-14	United States
ORF1ab_913_D	ORF1ab	913	SRR14451861	3004	G	T	1	2021-04-14	United States
ORF1ab_1001_I	ORF1ab	1001	SRR14451861	3267	C	T	1	2021-04-14	United States
ORF1ab_1708_D	ORF1ab	1708	SRR14451861	5388	C	A	1	2021-04-14	United States
ORF1ab_2144_NA	ORF1ab	2144	SRR14451861	6696	C	+T	0,0580247	2021-04-14	United States
ORF1ab_2230_T	ORF1ab	2230	SRR14451861	6954	T	C	1	2021-04-14	United States
ORF1ab_2259_I	ORF1ab	2259	SRR14451861	7042	G	T	1	2021-04-14	United States
ORF1ab_3674_NA	ORF1ab	3674	SRR14451861	11287	G	-TCTGGTTTT	0,995763	2021-04-14	United States
ORF1ab_218_L	ORF1ab	218	SRR14451861	14120	C	T	1	2021-04-14	United States
ORF1ab_314_L	ORF1ab	314	SRR14451861	14408	C	T	1	2021-04-14	United States
S_68_NA	S	68	SRR14451861	21764	A	-TACATG	0,995989	2021-04-14	United States
S_143_NA	S	143	SRR14451861	21990	T	-TTA	0,984355	2021-04-14	United States
S_501_Y	S	501	SRR14451861	23063	A	T	1	2021-04-14	United States
S_570_D	S	570	SRR14451861	23271	C	A	1	2021-04-14	United States
S_614_G	S	614	SRR14451861	23403	A	G	1	2021-04-14	United States
S_681_H	S	681	SRR14451861	23604	C	A	1	2021-04-14	United States
S_716_I	S	716	SRR14451861	23709	C	T	1	2021-04-14	United States
S_982_A	S	982	SRR14451861	24506	T	G	0,998442	2021-04-14	United States
S_1118_H	S	1118	SRR14451861	24914	G	C	0,999158	2021-04-14	United States
ORF3a_240_S	ORF3a	240	SRR14451861	26110	C	T	1	2021-04-14	United States
ORF8_27_*	ORF8	27	SRR14451861	27972	C	T	1	2021-04-14	United States
ORF8_35_N	ORF8	35	SRR14451861	27996	G	A	1	2021-04-14	United States
ORF8_52_I	ORF8	52	SRR14451861	28048	G	T	0,997976	2021-04-14	United States
ORF8_68_*	ORF8	68	SRR14451861	28095	A	T	1	2021-04-14	United States
ORF8_73_C	ORF8	73	SRR14451861	28111	A	G	0,999277	2021-04-14	United States
N_3_H	N	3	SRR14451861	28280	G	C	0,998523	2021-04-14	United States
N_3_V	N	3	SRR14451861	28281	A	T	0,998521	2021-04-14	United States
N_3_E	N	3	SRR14451861	28282	T	A	0,996324	2021-04-14	United States
N_203_K	N	203	SRR14451861	28881	G	A	0,999422	2021-04-14	United States
N_204_R	N	204	SRR14451861	28883	G	C	1	2021-04-14	United States
N_235_F	N	235	SRR14451861	28977	C	T	0,998843	2021-04-14	United States
ORF1ab_1001_I	ORF1ab	1001	SRR14451862	3267	C	T	0,997859	2021-04-14	United States
ORF1ab_1708_D	ORF1ab	1708	SRR14451862	5388	C	A	1	2021-04-14	United States
ORF1ab_2129_V	ORF1ab	2129	SRR14451862	6651	C	T	1	2021-04-14	United States
ORF1ab_2230_T	ORF1ab	2230	SRR14451862	6954	T	C	1	2021-04-14	United States
ORF1ab_3674_NA	ORF1ab	3674	SRR14451862	11287	G	-TCTGGTTTT	0,991792	2021-04-14	United States
ORF1ab_3966_R	ORF1ab	3966	SRR14451862	12162	A	G	0,998464	2021-04-14	United States
ORF1ab_314_L	ORF1ab	314	SRR14451862	14408	C	T	1	2021-04-14	United States
ORF1ab_1383_R	ORF1ab	1383	SRR14451862	17615	A	G	0,998674	2021-04-14	United States
ORF1ab_2172_NA	ORF1ab	2172	SRR14451862	19983	C	+T	0,0532787	2021-04-14	United States
ORF1ab_2557_R	ORF1ab	2557	SRR14451862	21137	A	G	0,998664	2021-04-14	United States
S_68_NA	S	68	SRR14451862	21764	A	-TACATG	0,995231	2021-04-14	United States
S_143_NA	S	143	SRR14451862	21990	T	-TTA	0,995106	2021-04-14	United States
S_274_NA	S	274	SRR14451862	22383	C	+T	0,120457	2021-04-14	United States
S_501_Y	S	501	SRR14451862	23063	A	T	0,998826	2021-04-14	United States
S_570_D	S	570	SRR14451862	23271	C	A	0,998828	2021-04-14	United States
S_614_G	S	614	SRR14451862	23403	A	G	0,998853	2021-04-14	United States
S_681_H	S	681	SRR14451862	23604	C	A	1	2021-04-14	United States
S_716_I	S	716	SRR14451862	23709	C	T	1	2021-04-14	United States
S_982_A	S	982	SRR14451862	24506	T	G	0,997472	2021-04-14	United States
S_1118_H	S	1118	SRR14451862	24914	G	C	0,997354	2021-04-14	United States
S_1191_N	S	1191	SRR14451862	25135	G	T	1	2021-04-14	United States
ORF8_27_*	ORF8	27	SRR14451862	27972	C	T	1	2021-04-14	United States
ORF8_52_I	ORF8	52	SRR14451862	28048	G	T	0,997531	2021-04-14	United States
ORF8_73_C	ORF8	73	SRR14451862	28111	A	G	1	2021-04-14	United States
N_3_H	N	3	SRR14451862	28280	G	C	1	2021-04-14	United States
N_3_V	N	3	SRR14451862	28281	A	T	1	2021-04-14	United States
N_3_E	N	3	SRR14451862	28282	T	A	0,999036	2021-04-14	United States
N_203_K	N	203	SRR14451862	28881	G	A	1	2021-04-14	United States
N_204_R	N	204	SRR14451862	28883	G	C	0,998314	2021-04-14	United States
N_235_F	N	235	SRR14451862	28977	C	T	0,999147	2021-04-14	United States
ORF1ab_1001_I	ORF1ab	1001	SRR14451863	3267	C	T	0,998205	2021-04-11	United States
ORF1ab_1708_D	ORF1ab	1708	SRR14451863	5388	C	A	1	2021-04-11	United States
ORF1ab_2129_V	ORF1ab	2129	SRR14451863	6651	C	T	1	2021-04-11	United States
ORF1ab_2144_NA	ORF1ab	2144	SRR14451863	6696	C	+T	0,064588	2021-04-11	United States
ORF1ab_2230_T	ORF1ab	2230	SRR14451863	6954	T	C	1	2021-04-11	United States
ORF1ab_3674_NA	ORF1ab	3674	SRR14451863	11287	G	-TCTGGTTTT	0,994845	2021-04-11	United States
ORF1ab_3966_R	ORF1ab	3966	SRR14451863	12162	A	G	1	2021-04-11	United States
ORF1ab_314_L	ORF1ab	314	SRR14451863	14408	C	T	1	2021-04-11	United States
ORF1ab_1383_R	ORF1ab	1383	SRR14451863	17615	A	G	0,999151	2021-04-11	United States
ORF1ab_2557_R	ORF1ab	2557	SRR14451863	21137	A	G	0,998256	2021-04-11	United States
S_68_NA	S	68	SRR14451863	21764	A	-TACATG	0,9942	2021-04-11	United States
S_143_NA	S	143	SRR14451863	21990	T	-TTA	0,990708	2021-04-11	United States
S_274_NA	S	274	SRR14451863	22383	C	+T	0,0855457	2021-04-11	United States
S_501_Y	S	501	SRR14451863	23063	A	T	0,999218	2021-04-11	United States
S_570_D	S	570	SRR14451863	23271	C	A	1	2021-04-11	United States
S_614_G	S	614	SRR14451863	23403	A	G	0,999248	2021-04-11	United States
S_681_H	S	681	SRR14451863	23604	C	A	1	2021-04-11	United States
S_716_I	S	716	SRR14451863	23709	C	T	1	2021-04-11	United States
S_982_A	S	982	SRR14451863	24506	T	G	1	2021-04-11	United States
S_1118_H	S	1118	SRR14451863	24914	G	C	1	2021-04-11	United States
S_1191_N	S	1191	SRR14451863	25135	G	T	1	2021-04-11	United States
ORF8_27_*	ORF8	27	SRR14451863	27972	C	T	1	2021-04-11	United States
ORF8_52_I	ORF8	52	SRR14451863	28048	G	T	0,997831	2021-04-11	United States
ORF8_73_C	ORF8	73	SRR14451863	28111	A	G	1	2021-04-11	United States
N_3_H	N	3	SRR14451863	28280	G	C	1	2021-04-11	United States
N_3_V	N	3	SRR14451863	28281	A	T	1	2021-04-11	United States
N_3_E	N	3	SRR14451863	28282	T	A	1	2021-04-11	United States
N_203_K	N	203	SRR14451863	28881	G	A	1	2021-04-11	United States
N_204_R	N	204	SRR14451863	28883	G	C	0,999549	2021-04-11	United States
N_235_F	N	235	SRR14451863	28977	C	T	1	2021-04-11	United States
ORF1ab_1001_I	ORF1ab	1001	SRR14451864	3267	C	T	0,998695	2021-04-14	United States
ORF1ab_1708_D	ORF1ab	1708	SRR14451864	5388	C	A	1	2021-04-14	United States
ORF1ab_2144_NA	ORF1ab	2144	SRR14451864	6696	C	+T	0,0758294	2021-04-14	United States
ORF1ab_2230_T	ORF1ab	2230	SRR14451864	6954	T	C	1	2021-04-14	United States
ORF1ab_2702_H	ORF1ab	2702	SRR14451864	8371	G	T	0,996296	2021-04-14	United States
ORF1ab_3603_NA	ORF1ab	3603	SRR14451864	11074	C	+T	0,0996564	2021-04-14	United States
ORF1ab_3606_NA	ORF1ab	3606	SRR14451864	11082	T	-G	0,0828539	2021-04-14	United States
ORF1ab_3606_F	ORF1ab	3606	SRR14451864	11083	G	T	1	2021-04-14	United States
ORF1ab_3674_NA	ORF1ab	3674	SRR14451864	11287	G	-TCTGGTTTT	0,995429	2021-04-14	United States
ORF1ab_3966_R	ORF1ab	3966	SRR14451864	12162	A	G	0,999512	2021-04-14	United States
ORF1ab_314_L	ORF1ab	314	SRR14451864	14408	C	T	0,997429	2021-04-14	United States
ORF1ab_1383_R	ORF1ab	1383	SRR14451864	17615	A	G	0,999297	2021-04-14	United States
ORF1ab_2557_R	ORF1ab	2557	SRR14451864	21137	A	G	1	2021-04-14	United States
S_68_NA	S	68	SRR14451864	21764	A	-TACATG	0,99385	2021-04-14	United States
S_143_NA	S	143	SRR14451864	21990	T	-TTA	0,986826	2021-04-14	United States
S_417_R	S	417	SRR14451864	22812	A	G	0,999498	2021-04-14	United States
S_484_K	S	484	SRR14451864	23012	G	A	1	2021-04-14	United States
S_501_Y	S	501	SRR14451864	23063	A	T	1	2021-04-14	United States
S_570_D	S	570	SRR14451864	23271	C	A	1	2021-04-14	United States
S_614_G	S	614	SRR14451864	23403	A	G	0,999339	2021-04-14	United States
S_681_H	S	681	SRR14451864	23604	C	A	1	2021-04-14	United States
S_716_I	S	716	SRR14451864	23709	C	T	1	2021-04-14	United States
S_982_A	S	982	SRR14451864	24506	T	G	0,997326	2021-04-14	United States
S_1118_H	S	1118	SRR14451864	24914	G	C	1	2021-04-14	United States
S_1191_N	S	1191	SRR14451864	25135	G	T	1	2021-04-14	United States
ORF8_27_*	ORF8	27	SRR14451864	27972	C	T	1	2021-04-14	United States
ORF8_52_I	ORF8	52	SRR14451864	28048	G	T	1	2021-04-14	United States
ORF8_73_C	ORF8	73	SRR14451864	28111	A	G	1	2021-04-14	United States
N_3_H	N	3	SRR14451864	28280	G	C	0,999297	2021-04-14	United States
N_3_V	N	3	SRR14451864	28281	A	T	0,998595	2021-04-14	United States
N_3_E	N	3	SRR14451864	28282	T	A	1	2021-04-14	United States
N_136_D	N	136	SRR14451864	28681	G	T	0,996146	2021-04-14	United States
N_203_K	N	203	SRR14451864	28881	G	A	1	2021-04-14	United States
N_204_R	N	204	SRR14451864	28883	G	C	0,999525	2021-04-14	United States
N_235_F	N	235	SRR14451864	28977	C	T	0,999516	2021-04-14	United States
ORF1ab_1001_I	ORF1ab	1001	SRR14451865	3267	C	T	0,998336	2021-04-14	United States
ORF1ab_1397_V	ORF1ab	1397	SRR14451865	4455	C	T	1	2021-04-14	United States
ORF1ab_1497_S	ORF1ab	1497	SRR14451865	4754	C	T	1	2021-04-14	United States
ORF1ab_1708_D	ORF1ab	1708	SRR14451865	5388	C	A	0,993952	2021-04-14	United States
ORF1ab_2144_NA	ORF1ab	2144	SRR14451865	6696	C	+T	0,0851449	2021-04-14	United States
ORF1ab_2230_T	ORF1ab	2230	SRR14451865	6954	T	C	1	2021-04-14	United States
ORF1ab_3674_NA	ORF1ab	3674	SRR14451865	11287	G	-TCTGGTTTT	0,996016	2021-04-14	United States
ORF1ab_3966_R	ORF1ab	3966	SRR14451865	12162	A	G	0,996947	2021-04-14	United States
ORF1ab_314_L	ORF1ab	314	SRR14451865	14408	C	T	0,999049	2021-04-14	United States
ORF1ab_833_NA	ORF1ab	833	SRR14451865	15965	G	+T	0,124145	2021-04-14	United States
ORF1ab_1383_R	ORF1ab	1383	SRR14451865	17615	A	G	1	2021-04-14	United States
ORF1ab_2557_R	ORF1ab	2557	SRR14451865	21137	A	G	0,999354	2021-04-14	United States
S_68_NA	S	68	SRR14451865	21764	A	-TACATG	0,996021	2021-04-14	United States
S_143_NA	S	143	SRR14451865	21990	T	-TTA	0,993289	2021-04-14	United States
S_501_Y	S	501	SRR14451865	23063	A	T	1	2021-04-14	United States
S_570_D	S	570	SRR14451865	23271	C	A	1	2021-04-14	United States
S_614_G	S	614	SRR14451865	23403	A	G	0,999172	2021-04-14	United States
S_681_H	S	681	SRR14451865	23604	C	A	1	2021-04-14	United States
S_716_I	S	716	SRR14451865	23709	C	T	1	2021-04-14	United States
S_982_A	S	982	SRR14451865	24506	T	G	1	2021-04-14	United States
S_1118_H	S	1118	SRR14451865	24914	G	C	1	2021-04-14	United States
S_1191_N	S	1191	SRR14451865	25135	G	T	1	2021-04-14	United States
ORF8_27_*	ORF8	27	SRR14451865	27972	C	T	0,995708	2021-04-14	United States
ORF8_52_I	ORF8	52	SRR14451865	28048	G	T	1	2021-04-14	United States
ORF8_73_C	ORF8	73	SRR14451865	28111	A	G	1	2021-04-14	United States
N_3_H	N	3	SRR14451865	28280	G	C	1	2021-04-14	United States
N_3_V	N	3	SRR14451865	28281	A	T	0,999303	2021-04-14	United States
N_3_E	N	3	SRR14451865	28282	T	A	1	2021-04-14	United States
N_136_D	N	136	SRR14451865	28681	G	T	0,998361	2021-04-14	United States
N_203_K	N	203	SRR14451865	28881	G	A	1	2021-04-14	United States
N_204_R	N	204	SRR14451865	28883	G	C	1	2021-04-14	United States
N_235_F	N	235	SRR14451865	28977	C	T	1	2021-04-14	United States
N_260_NA	N	260	SRR14451865	29051	C	+A	0,0720659	2021-04-14	United States
ORF1ab_1001_I	ORF1ab	1001	SRR14451867	3267	C	T	1	2021-04-14	United States
ORF1ab_3603_NA	ORF1ab	3603	SRR14451867	11074	C	+T	0,0888502	2021-04-14	United States
ORF1ab_3606_NA	ORF1ab	3606	SRR14451867	11082	T	-G	0,0855148	2021-04-14	United States
ORF1ab_3606_F	ORF1ab	3606	SRR14451867	11083	G	T	0,997783	2021-04-14	United States
ORF1ab_3674_NA	ORF1ab	3674	SRR14451867	11287	G	-TCTGGTTTT	0,994828	2021-04-14	United States
ORF1ab_3966_R	ORF1ab	3966	SRR14451867	12162	A	G	0,997753	2021-04-14	United States
ORF1ab_314_L	ORF1ab	314	SRR14451867	14408	C	T	1	2021-04-14	United States
ORF1ab_1383_R	ORF1ab	1383	SRR14451867	17615	A	G	0,998404	2021-04-14	United States
ORF1ab_2557_R	ORF1ab	2557	SRR14451867	21137	A	G	0,997706	2021-04-14	United States
S_68_NA	S	68	SRR14451867	21764	A	-TACATG	0,995117	2021-04-14	United States
S_143_NA	S	143	SRR14451867	21990	T	-TTA	0,997217	2021-04-14	United States
S_501_Y	S	501	SRR14451867	23063	A	T	1	2021-04-14	United States
S_570_D	S	570	SRR14451867	23271	C	A	1	2021-04-14	United States
S_614_G	S	614	SRR14451867	23403	A	G	0,999513	2021-04-14	United States
S_681_H	S	681	SRR14451867	23604	C	A	0,998818	2021-04-14	United States
S_716_I	S	716	SRR14451867	23709	C	T	0,997582	2021-04-14	United States
S_982_A	S	982	SRR14451867	24506	T	G	0,9993	2021-04-14	United States
S_1118_H	S	1118	SRR14451867	24914	G	C	1	2021-04-14	United States
S_1191_N	S	1191	SRR14451867	25135	G	T	0,997468	2021-04-14	United States
ORF8_27_*	ORF8	27	SRR14451867	27972	C	T	1	2021-04-14	United States
ORF8_52_I	ORF8	52	SRR14451867	28048	G	T	1	2021-04-14	United States
ORF8_73_C	ORF8	73	SRR14451867	28111	A	G	1	2021-04-14	United States
N_3_H	N	3	SRR14451867	28280	G	C	0,999506	2021-04-14	United States
N_3_V	N	3	SRR14451867	28281	A	T	0,999505	2021-04-14	United States
N_3_E	N	3	SRR14451867	28282	T	A	1	2021-04-14	United States
N_203_K	N	203	SRR14451867	28881	G	A	0,999576	2021-04-14	United States
N_204_R	N	204	SRR14451867	28883	G	C	0,999367	2021-04-14	United States
N_235_F	N	235	SRR14451867	28977	C	T	1	2021-04-14	United States
ORF1ab_1001_I	ORF1ab	1001	SRR14451868	3267	C	T	1	2021-04-14	United States
ORF1ab_1314_V	ORF1ab	1314	SRR14451868	4206	C	T	0,998251	2021-04-14	United States
ORF1ab_1708_D	ORF1ab	1708	SRR14451868	5388	C	A	0,998066	2021-04-14	United States
ORF1ab_2230_T	ORF1ab	2230	SRR14451868	6954	T	C	0,99724	2021-04-14	United States
ORF1ab_2345_V	ORF1ab	2345	SRR14451868	7299	C	T	1	2021-04-14	United States
ORF1ab_3674_NA	ORF1ab	3674	SRR14451868	11287	G	-TCTGGTTTT	0,993143	2021-04-14	United States
ORF1ab_3829_F	ORF1ab	3829	SRR14451868	11750	C	T	0,996558	2021-04-14	United States
ORF1ab_314_L	ORF1ab	314	SRR14451868	14408	C	T	0,999322	2021-04-14	United States
ORF1ab_2116_S	ORF1ab	2116	SRR14451868	19813	C	T	1	2021-04-14	United States
S_68_NA	S	68	SRR14451868	21764	A	-TACATG	0,994934	2021-04-14	United States
S_143_NA	S	143	SRR14451868	21990	T	-TTA	0,996914	2021-04-14	United States
S_501_Y	S	501	SRR14451868	23063	A	T	1	2021-04-14	United States
S_570_D	S	570	SRR14451868	23271	C	A	0,999581	2021-04-14	United States
S_614_G	S	614	SRR14451868	23403	A	G	0,999177	2021-04-14	United States
S_681_H	S	681	SRR14451868	23604	C	A	1	2021-04-14	United States
S_716_I	S	716	SRR14451868	23709	C	T	0,999139	2021-04-14	United States
S_982_A	S	982	SRR14451868	24506	T	G	0,999597	2021-04-14	United States
S_1118_H	S	1118	SRR14451868	24914	G	C	0,999522	2021-04-14	United States
ORF8_27_*	ORF8	27	SRR14451868	27972	C	T	1	2021-04-14	United States
ORF8_38_S	ORF8	38	SRR14451868	28005	C	T	1	2021-04-14	United States
ORF8_52_I	ORF8	52	SRR14451868	28048	G	T	1	2021-04-14	United States
ORF8_68_*	ORF8	68	SRR14451868	28095	A	T	1	2021-04-14	United States
ORF8_73_C	ORF8	73	SRR14451868	28111	A	G	1	2021-04-14	United States
N_3_H	N	3	SRR14451868	28280	G	C	1	2021-04-14	United States
N_3_V	N	3	SRR14451868	28281	A	T	0,998881	2021-04-14	United States
N_3_E	N	3	SRR14451868	28282	T	A	0,999628	2021-04-14	United States
N_152_S	N	152	SRR14451868	28727	G	T	0,998894	2021-04-14	United States
N_203_K	N	203	SRR14451868	28881	G	A	1	2021-04-14	United States
N_204_R	N	204	SRR14451868	28883	G	C	1	2021-04-14	United States
N_235_F	N	235	SRR14451868	28977	C	T	1	2021-04-14	United States
ORF1ab_599_V	ORF1ab	599	SRR14451869	2061	C	T	0,998497	2021-04-14	United States
ORF1ab_1001_I	ORF1ab	1001	SRR14451869	3267	C	T	1	2021-04-14	United States
ORF1ab_1708_D	ORF1ab	1708	SRR14451869	5388	C	A	1	2021-04-14	United States
ORF1ab_2230_T	ORF1ab	2230	SRR14451869	6954	T	C	1	2021-04-14	United States
ORF1ab_3674_NA	ORF1ab	3674	SRR14451869	11287	G	-TCTGGTTTT	0,996757	2021-04-14	United States
ORF1ab_3966_R	ORF1ab	3966	SRR14451869	12162	A	G	0,999271	2021-04-14	United States
ORF1ab_314_L	ORF1ab	314	SRR14451869	14408	C	T	1	2021-04-14	United States
ORF1ab_1383_R	ORF1ab	1383	SRR14451869	17615	A	G	0,999182	2021-04-14	United States
ORF1ab_2270_Y	ORF1ab	2270	SRR14451869	20275	G	T	1	2021-04-14	United States
S_68_NA	S	68	SRR14451869	21764	A	-TACATG	0,995868	2021-04-14	United States
S_143_NA	S	143	SRR14451869	21990	T	-TTA	0,995846	2021-04-14	United States
S_501_Y	S	501	SRR14451869	23063	A	T	0,99925	2021-04-14	United States
S_570_D	S	570	SRR14451869	23271	C	A	0,998429	2021-04-14	United States
S_614_G	S	614	SRR14451869	23403	A	G	0,998451	2021-04-14	United States
S_681_H	S	681	SRR14451869	23604	C	A	1	2021-04-14	United States
S_716_I	S	716	SRR14451869	23709	C	T	1	2021-04-14	United States
S_982_A	S	982	SRR14451869	24506	T	G	0,999199	2021-04-14	United States
S_1118_H	S	1118	SRR14451869	24914	G	C	1	2021-04-14	United States
ORF7a_62_*	ORF7a	62	SRR14451869	27577	C	T	0,273859	2021-04-14	United States
ORF8_27_*	ORF8	27	SRR14451869	27972	C	T	1	2021-04-14	United States
ORF8_52_I	ORF8	52	SRR14451869	28048	G	T	1	2021-04-14	United States
ORF8_73_C	ORF8	73	SRR14451869	28111	A	G	0,999368	2021-04-14	United States
N_3_H	N	3	SRR14451869	28280	G	C	0,998693	2021-04-14	United States
N_3_V	N	3	SRR14451869	28281	A	T	0,998037	2021-04-14	United States
N_3_E	N	3	SRR14451869	28282	T	A	0,997392	2021-04-14	United States
N_203_K	N	203	SRR14451869	28881	G	A	0,99955	2021-04-14	United States
N_204_R	N	204	SRR14451869	28883	G	C	0,999551	2021-04-14	United States
N_235_F	N	235	SRR14451869	28977	C	T	0,999101	2021-04-14	United States
ORF10_28_V	ORF10	28	SRR14451869	29640	C	T	0,999011	2021-04-14	United States
ORF1ab_1001_I	ORF1ab	1001	SRR14451870	3267	C	T	1	2021-04-13	United States
ORF1ab_1314_V	ORF1ab	1314	SRR14451870	4206	C	T	1	2021-04-13	United States
ORF1ab_1708_D	ORF1ab	1708	SRR14451870	5388	C	A	1	2021-04-13	United States
ORF1ab_2230_T	ORF1ab	2230	SRR14451870	6954	T	C	0,997024	2021-04-13	United States
ORF1ab_2345_V	ORF1ab	2345	SRR14451870	7299	C	T	1	2021-04-13	United States
ORF1ab_3674_NA	ORF1ab	3674	SRR14451870	11287	G	-TCTGGTTTT	0,991792	2021-04-13	United States
ORF1ab_3829_F	ORF1ab	3829	SRR14451870	11750	C	T	1	2021-04-13	United States
ORF1ab_314_L	ORF1ab	314	SRR14451870	14408	C	T	1	2021-04-13	United States
ORF1ab_2116_S	ORF1ab	2116	SRR14451870	19813	C	T	1	2021-04-13	United States
S_68_NA	S	68	SRR14451870	21764	A	-TACATG	0,996441	2021-04-13	United States
S_143_NA	S	143	SRR14451870	21990	T	-TTA	0,996575	2021-04-13	United States
S_501_Y	S	501	SRR14451870	23063	A	T	1	2021-04-13	United States
S_570_D	S	570	SRR14451870	23271	C	A	0,999402	2021-04-13	United States
S_614_G	S	614	SRR14451870	23403	A	G	0,99884	2021-04-13	United States
S_681_H	S	681	SRR14451870	23604	C	A	1	2021-04-13	United States
S_716_I	S	716	SRR14451870	23709	C	T	1	2021-04-13	United States
S_982_A	S	982	SRR14451870	24506	T	G	0,999272	2021-04-13	United States
S_1118_H	S	1118	SRR14451870	24914	G	C	0,99881	2021-04-13	United States
ORF8_27_*	ORF8	27	SRR14451870	27972	C	T	1	2021-04-13	United States
ORF8_52_I	ORF8	52	SRR14451870	28048	G	T	0,996622	2021-04-13	United States
ORF8_68_*	ORF8	68	SRR14451870	28095	A	T	1	2021-04-13	United States
ORF8_73_C	ORF8	73	SRR14451870	28111	A	G	1	2021-04-13	United States
N_3_H	N	3	SRR14451870	28280	G	C	1	2021-04-13	United States
N_3_V	N	3	SRR14451870	28281	A	T	1	2021-04-13	United States
N_3_E	N	3	SRR14451870	28282	T	A	1	2021-04-13	United States
N_203_K	N	203	SRR14451870	28881	G	A	1	2021-04-13	United States
N_204_R	N	204	SRR14451870	28883	G	C	1	2021-04-13	United States
N_235_F	N	235	SRR14451870	28977	C	T	0,999672	2021-04-13	United States
ORF1ab_265_I	ORF1ab	265	SRR14451871	1059	C	T	0,999186	2021-04-14	United States
ORF1ab_1862_S	ORF1ab	1862	SRR14451871	5849	C	T	0,998998	2021-04-14	United States
ORF1ab_1946_S	ORF1ab	1946	SRR14451871	6101	G	A	1	2021-04-14	United States
ORF1ab_3201_P	ORF1ab	3201	SRR14451871	9867	T	C	1	2021-04-14	United States
ORF1ab_3359_L	ORF1ab	3359	SRR14451871	10341	C	T	0,999117	2021-04-14	United States
ORF1ab_3674_NA	ORF1ab	3674	SRR14451871	11287	G	-TCTGGTTTT	1	2021-04-14	United States
ORF1ab_314_L	ORF1ab	314	SRR14451871	14408	C	T	1	2021-04-14	United States
S_3_NA	S	3	SRR14451871	21569	G	+T	0,0555556	2021-04-14	United States
S_5_F	S	5	SRR14451871	21575	C	T	1	2021-04-14	United States
S_95_I	S	95	SRR14451871	21846	C	T	1	2021-04-14	United States
S_253_G	S	253	SRR14451871	22320	A	G	0,9994	2021-04-14	United States
S_477_N	S	477	SRR14451871	22992	G	A	0,997248	2021-04-14	United States
S_614_G	S	614	SRR14451871	23403	A	G	1	2021-04-14	United States
S_870_V	S	870	SRR14451871	24170	A	G	1	2021-04-14	United States
S_957_R	S	957	SRR14451871	24432	A	G	0,998587	2021-04-14	United States
ORF3a_42_L	ORF3a	42	SRR14451871	25517	C	T	0,999233	2021-04-14	United States
ORF3a_57_H	ORF3a	57	SRR14451871	25563	G	T	0,99923	2021-04-14	United States
ORF7a_116_F	ORF7a	116	SRR14451871	27739	C	T	1	2021-04-14	United States
ORF8_11_I	ORF8	11	SRR14451871	27925	C	T	1	2021-04-14	United States
N_13_L	N	13	SRR14451871	28311	C	T	1	2021-04-14	United States
N_202_R	N	202	SRR14451871	28879	T	G	0,999023	2021-04-14	United States
ORF10_3_C	ORF10	3	SRR14451871	29565	A	G	0,997543	2021-04-14	United States
ORF1ab_265_I	ORF1ab	265	SRR14451872	1059	C	T	0,99948	2021-04-14	United States
ORF1ab_2606_V	ORF1ab	2606	SRR14451872	8081	A	G	0,998985	2021-04-14	United States
ORF1ab_2981_F	ORF1ab	2981	SRR14451872	9207	C	T	0,999346	2021-04-14	United States
ORF1ab_3201_P	ORF1ab	3201	SRR14451872	9867	T	C	1	2021-04-14	United States
ORF1ab_3674_NA	ORF1ab	3674	SRR14451872	11287	G	-TCTGGTTTT	0,997218	2021-04-14	United States
ORF1ab_4078_H	ORF1ab	4078	SRR14451872	12497	A	C	0,999433	2021-04-14	United States
ORF1ab_314_L	ORF1ab	314	SRR14451872	14408	C	T	1	2021-04-14	United States
ORF1ab_1011_H	ORF1ab	1011	SRR14451872	16500	A	C	0,997006	2021-04-14	United States
S_5_F	S	5	SRR14451872	21575	C	T	1	2021-04-14	United States
S_95_I	S	95	SRR14451872	21846	C	T	0,999092	2021-04-14	United States
S_164_T	S	164	SRR14451872	22053	A	C	0,095537	2021-04-14	United States
S_253_G	S	253	SRR14451872	22320	A	G	0,999324	2021-04-14	United States
S_484_K	S	484	SRR14451872	23012	G	A	0,998952	2021-04-14	United States
S_614_G	S	614	SRR14451872	23403	A	G	1	2021-04-14	United States
S_701_V	S	701	SRR14451872	23664	C	T	1	2021-04-14	United States
ORF3a_42_L	ORF3a	42	SRR14451872	25517	C	T	0,997459	2021-04-14	United States
ORF3a_57_H	ORF3a	57	SRR14451872	25563	G	T	0,999479	2021-04-14	United States
ORF8_11_I	ORF8	11	SRR14451872	27925	C	T	0,998124	2021-04-14	United States
ORF8_66_NA	ORF8	66	SRR14451872	28089	G	-GTTCTA	0,99631	2021-04-14	United States
N_199_L	N	199	SRR14451872	28869	C	T	0,998685	2021-04-14	United States
N_234_I	N	234	SRR14451872	28975	G	A	0,999002	2021-04-14	United States
ORF1ab_552_F	ORF1ab	552	SRR14451873	1919	C	T	0,999275	2021-04-14	United States
ORF1ab_1001_I	ORF1ab	1001	SRR14451873	3267	C	T	0,997245	2021-04-14	United States
ORF1ab_2046_L	ORF1ab	2046	SRR14451873	6402	C	T	0,997984	2021-04-14	United States
ORF1ab_2230_T	ORF1ab	2230	SRR14451873	6954	T	C	1	2021-04-14	United States
ORF1ab_2255_F	ORF1ab	2255	SRR14451873	7029	C	T	1	2021-04-14	United States
ORF1ab_3674_NA	ORF1ab	3674	SRR14451873	11287	G	-TCTGGTTTT	0,991972	2021-04-14	United States
ORF1ab_4387_S	ORF1ab	4387	SRR14451873	13424	C	A	1	2021-04-14	United States
ORF1ab_314_L	ORF1ab	314	SRR14451873	14408	C	T	1	2021-04-14	United States
S_68_NA	S	68	SRR14451873	21764	A	-TACATG	0,998698	2021-04-14	United States
S_143_NA	S	143	SRR14451873	21990	T	-TTA	0,989924	2021-04-14	United States
S_501_Y	S	501	SRR14451873	23063	A	T	1	2021-04-14	United States
S_570_D	S	570	SRR14451873	23271	C	A	0,99946	2021-04-14	United States
S_614_G	S	614	SRR14451873	23403	A	G	0,999472	2021-04-14	United States
S_681_H	S	681	SRR14451873	23604	C	A	1	2021-04-14	United States
S_716_I	S	716	SRR14451873	23709	C	T	1	2021-04-14	United States
S_982_A	S	982	SRR14451873	24506	T	G	1	2021-04-14	United States
S_1118_H	S	1118	SRR14451873	24914	G	C	0,995169	2021-04-14	United States
ORF8_27_*	ORF8	27	SRR14451873	27972	C	T	1	2021-04-14	United States
ORF8_52_I	ORF8	52	SRR14451873	28048	G	T	0,996241	2021-04-14	United States
ORF8_73_C	ORF8	73	SRR14451873	28111	A	G	0,999421	2021-04-14	United States
N_3_H	N	3	SRR14451873	28280	G	C	0,999369	2021-04-14	United States
N_3_V	N	3	SRR14451873	28281	A	T	1	2021-04-14	United States
N_3_E	N	3	SRR14451873	28282	T	A	1	2021-04-14	United States
N_145_Y	N	145	SRR14451873	28706	C	T	0,998067	2021-04-14	United States
N_203_K	N	203	SRR14451873	28881	G	A	1	2021-04-14	United States
N_204_R	N	204	SRR14451873	28883	G	C	1	2021-04-14	United States
N_235_F	N	235	SRR14451873	28977	C	T	0,999582	2021-04-14	United States
ORF1ab_1001_I	ORF1ab	1001	SRR14451875	3267	C	T	1	2021-04-14	United States
ORF1ab_1708_D	ORF1ab	1708	SRR14451875	5388	C	A	1	2021-04-14	United States
ORF1ab_2230_T	ORF1ab	2230	SRR14451875	6954	T	C	1	2021-04-14	United States
ORF1ab_2259_I	ORF1ab	2259	SRR14451875	7042	G	T	1	2021-04-14	United States
ORF1ab_3674_NA	ORF1ab	3674	SRR14451875	11287	G	-TCTGGTTTT	0,996788	2021-04-14	United States
ORF1ab_218_L	ORF1ab	218	SRR14451875	14120	C	T	0,998529	2021-04-14	United States
ORF1ab_314_L	ORF1ab	314	SRR14451875	14408	C	T	0,998195	2021-04-14	United States
ORF1ab_866_H	ORF1ab	866	SRR14451875	16065	G	T	0,0650888	2021-04-14	United States
S_68_NA	S	68	SRR14451875	21764	A	-TACATG	0,996809	2021-04-14	United States
S_143_NA	S	143	SRR14451875	21990	T	-TTA	0,997947	2021-04-14	United States
S_501_Y	S	501	SRR14451875	23063	A	T	1	2021-04-14	United States
S_570_D	S	570	SRR14451875	23271	C	A	0,99885	2021-04-14	United States
S_614_G	S	614	SRR14451875	23403	A	G	0,99962	2021-04-14	United States
S_681_H	S	681	SRR14451875	23604	C	A	0,998605	2021-04-14	United States
S_716_I	S	716	SRR14451875	23709	C	T	1	2021-04-14	United States
S_982_A	S	982	SRR14451875	24506	T	G	1	2021-04-14	United States
S_1118_H	S	1118	SRR14451875	24914	G	C	0,998747	2021-04-14	United States
ORF8_27_*	ORF8	27	SRR14451875	27972	C	T	1	2021-04-14	United States
ORF8_52_I	ORF8	52	SRR14451875	28048	G	T	1	2021-04-14	United States
ORF8_68_*	ORF8	68	SRR14451875	28095	A	T	0,996774	2021-04-14	United States
ORF8_73_C	ORF8	73	SRR14451875	28111	A	G	1	2021-04-14	United States
N_3_H	N	3	SRR14451875	28280	G	C	1	2021-04-14	United States
N_3_V	N	3	SRR14451875	28281	A	T	1	2021-04-14	United States
N_3_E	N	3	SRR14451875	28282	T	A	0,999133	2021-04-14	United States
N_203_K	N	203	SRR14451875	28881	G	A	1	2021-04-14	United States
N_204_R	N	204	SRR14451875	28883	G	C	0,99953	2021-04-14	United States
N_204_V	N	204	SRR14451875	28884	G	T	0,229828	2021-04-14	United States
N_235_F	N	235	SRR14451875	28977	C	T	0,999532	2021-04-14	United States
ORF1ab_1001_I	ORF1ab	1001	SRR14451876	3267	C	T	1	2021-04-14	United States
ORF1ab_2230_T	ORF1ab	2230	SRR14451876	6954	T	C	1	2021-04-14	United States
ORF1ab_3674_NA	ORF1ab	3674	SRR14451876	11287	G	-TCTGGTTTT	0,99784	2021-04-14	United States
ORF1ab_3966_R	ORF1ab	3966	SRR14451876	12162	A	G	1	2021-04-14	United States
ORF1ab_314_L	ORF1ab	314	SRR14451876	14408	C	T	0,997436	2021-04-14	United States
ORF1ab_1383_R	ORF1ab	1383	SRR14451876	17615	A	G	0,998182	2021-04-14	United States
ORF1ab_1573_I	ORF1ab	1573	SRR14451876	18186	G	T	1	2021-04-14	United States
ORF1ab_2557_R	ORF1ab	2557	SRR14451876	21137	A	G	1	2021-04-14	United States
S_68_NA	S	68	SRR14451876	21764	A	-TACATG	1	2021-04-14	United States
S_143_NA	S	143	SRR14451876	21990	T	-TTA	0,997826	2021-04-14	United States
S_501_Y	S	501	SRR14451876	23063	A	T	0,998299	2021-04-14	United States
S_570_D	S	570	SRR14451876	23271	C	A	0,998954	2021-04-14	United States
S_614_G	S	614	SRR14451876	23403	A	G	0,99897	2021-04-14	United States
S_681_H	S	681	SRR14451876	23604	C	A	1	2021-04-14	United States
S_716_I	S	716	SRR14451876	23709	C	T	1	2021-04-14	United States
S_982_A	S	982	SRR14451876	24506	T	G	0,998519	2021-04-14	United States
S_1118_H	S	1118	SRR14451876	24914	G	C	0,99768	2021-04-14	United States
S_1191_N	S	1191	SRR14451876	25135	G	T	1	2021-04-14	United States
S_1229_I	S	1229	SRR14451876	25249	G	A	0,470167	2021-04-14	United States
ORF8_27_*	ORF8	27	SRR14451876	27972	C	T	0,995951	2021-04-14	United States
ORF8_52_I	ORF8	52	SRR14451876	28048	G	T	1	2021-04-14	United States
ORF8_73_C	ORF8	73	SRR14451876	28111	A	G	1	2021-04-14	United States
N_3_H	N	3	SRR14451876	28280	G	C	1	2021-04-14	United States
N_3_V	N	3	SRR14451876	28281	A	T	0,998744	2021-04-14	United States
N_3_E	N	3	SRR14451876	28282	T	A	1	2021-04-14	United States
N_203_K	N	203	SRR14451876	28881	G	A	1	2021-04-14	United States
N_204_R	N	204	SRR14451876	28883	G	C	0,999315	2021-04-14	United States
N_235_F	N	235	SRR14451876	28977	C	T	0,999318	2021-04-14	United States
ORF1ab_1001_I	ORF1ab	1001	SRR14451877	3267	C	T	0,999492	2021-04-14	United States
ORF1ab_1708_D	ORF1ab	1708	SRR14451877	5388	C	A	1	2021-04-14	United States
ORF1ab_2230_T	ORF1ab	2230	SRR14451877	6954	T	C	1	2021-04-14	United States
ORF1ab_2345_V	ORF1ab	2345	SRR14451877	7299	C	T	1	2021-04-14	United States
ORF1ab_2760_F	ORF1ab	2760	SRR14451877	8543	C	T	0,999281	2021-04-14	United States
ORF1ab_3674_NA	ORF1ab	3674	SRR14451877	11287	G	-TCTGGTTTT	0,996958	2021-04-14	United States
ORF1ab_314_L	ORF1ab	314	SRR14451877	14408	C	T	1	2021-04-14	United States
S_68_NA	S	68	SRR14451877	21764	A	-TACATG	0,994987	2021-04-14	United States
S_143_NA	S	143	SRR14451877	21990	T	-TTA	0,991658	2021-04-14	United States
S_501_Y	S	501	SRR14451877	23063	A	T	0,999593	2021-04-14	United States
S_570_D	S	570	SRR14451877	23271	C	A	1	2021-04-14	United States
S_614_G	S	614	SRR14451877	23403	A	G	1	2021-04-14	United States
S_681_H	S	681	SRR14451877	23604	C	A	1	2021-04-14	United States
S_716_I	S	716	SRR14451877	23709	C	T	1	2021-04-14	United States
S_982_A	S	982	SRR14451877	24506	T	G	0,997856	2021-04-14	United States
S_1118_H	S	1118	SRR14451877	24914	G	C	0,999049	2021-04-14	United States
ORF3a_236_T	ORF3a	236	SRR14451877	26099	T	C	1	2021-04-14	United States
ORF8_27_*	ORF8	27	SRR14451877	27972	C	T	0,996926	2021-04-14	United States
ORF8_52_I	ORF8	52	SRR14451877	28048	G	T	0,99896	2021-04-14	United States
ORF8_68_*	ORF8	68	SRR14451877	28095	A	T	0,997961	2021-04-14	United States
ORF8_73_C	ORF8	73	SRR14451877	28111	A	G	0,999453	2021-04-14	United States
N_3_H	N	3	SRR14451877	28280	G	C	0,99917	2021-04-14	United States
N_3_V	N	3	SRR14451877	28281	A	T	0,999446	2021-04-14	United States
N_3_E	N	3	SRR14451877	28282	T	A	0,998066	2021-04-14	United States
N_203_K	N	203	SRR14451877	28881	G	A	0,999804	2021-04-14	United States
N_204_R	N	204	SRR14451877	28883	G	C	1	2021-04-14	United States
N_235_F	N	235	SRR14451877	28977	C	T	1	2021-04-14	United States
ORF1ab_1001_I	ORF1ab	1001	SRR14451878	3267	C	T	1	2021-04-14	United States
ORF1ab_1054_S	ORF1ab	1054	SRR14451878	3425	C	T	1	2021-04-14	United States
ORF1ab_2230_T	ORF1ab	2230	SRR14451878	6954	T	C	0,987421	2021-04-14	United States
ORF1ab_3674_NA	ORF1ab	3674	SRR14451878	11287	G	-TCTGGTTTT	0,987342	2021-04-14	United States
ORF1ab_3966_R	ORF1ab	3966	SRR14451878	12162	A	G	0,997375	2021-04-14	United States
ORF1ab_314_L	ORF1ab	314	SRR14451878	14408	C	T	1	2021-04-14	United States
ORF1ab_1383_R	ORF1ab	1383	SRR14451878	17615	A	G	1	2021-04-14	United States
ORF1ab_2557_R	ORF1ab	2557	SRR14451878	21137	A	G	1	2021-04-14	United States
S_68_NA	S	68	SRR14451878	21764	A	-TACATG	0,99182	2021-04-14	United States
S_143_NA	S	143	SRR14451878	21990	T	-TTA	0,996063	2021-04-14	United States
S_440_S	S	440	SRR14451878	22881	A	G	1	2021-04-14	United States
S_501_Y	S	501	SRR14451878	23063	A	T	1	2021-04-14	United States
S_570_D	S	570	SRR14451878	23271	C	A	1	2021-04-14	United States
S_614_G	S	614	SRR14451878	23403	A	G	1	2021-04-14	United States
S_681_H	S	681	SRR14451878	23604	C	A	1	2021-04-14	United States
S_716_I	S	716	SRR14451878	23709	C	T	0,996914	2021-04-14	United States
S_982_A	S	982	SRR14451878	24506	T	G	1	2021-04-14	United States
S_1118_H	S	1118	SRR14451878	24914	G	C	1	2021-04-14	United States
S_1162_S	S	1162	SRR14451878	25046	C	T	0,549488	2021-04-14	United States
S_1191_N	S	1191	SRR14451878	25135	G	T	1	2021-04-14	United States
ORF8_27_*	ORF8	27	SRR14451878	27972	C	T	1	2021-04-14	United States
ORF8_52_I	ORF8	52	SRR14451878	28048	G	T	1	2021-04-14	United States
ORF8_73_C	ORF8	73	SRR14451878	28111	A	G	0,99894	2021-04-14	United States
N_3_H	N	3	SRR14451878	28280	G	C	1	2021-04-14	United States
N_3_V	N	3	SRR14451878	28281	A	T	0,997813	2021-04-14	United States
N_3_E	N	3	SRR14451878	28282	T	A	0,999271	2021-04-14	United States
N_203_K	N	203	SRR14451878	28881	G	A	0,999044	2021-04-14	United States
N_204_R	N	204	SRR14451878	28883	G	C	0,999523	2021-04-14	United States
N_235_F	N	235	SRR14451878	28977	C	T	0,999038	2021-04-14	United States
ORF1ab_372_T	ORF1ab	372	SRR14451879	1379	G	A	0,999314	2021-04-14	United States
ORF1ab_552_F	ORF1ab	552	SRR14451879	1919	C	T	0,999688	2021-04-14	United States
ORF1ab_1001_I	ORF1ab	1001	SRR14451879	3267	C	T	0,998832	2021-04-14	United States
ORF1ab_1708_D	ORF1ab	1708	SRR14451879	5388	C	A	1	2021-04-14	United States
ORF1ab_2144_NA	ORF1ab	2144	SRR14451879	6696	C	+T	0,062764	2021-04-14	United States
ORF1ab_2230_T	ORF1ab	2230	SRR14451879	6954	T	C	0,997847	2021-04-14	United States
ORF1ab_3674_NA	ORF1ab	3674	SRR14451879	11287	G	-TCTGGTTTT	0,987755	2021-04-14	United States
ORF1ab_3966_R	ORF1ab	3966	SRR14451879	12162	A	G	0,999124	2021-04-14	United States
ORF1ab_88_V	ORF1ab	88	SRR14451879	13730	C	T	0,99859	2021-04-14	United States
ORF1ab_314_L	ORF1ab	314	SRR14451879	14408	C	T	1	2021-04-14	United States
ORF1ab_1383_R	ORF1ab	1383	SRR14451879	17615	A	G	0,999112	2021-04-14	United States
ORF1ab_2557_R	ORF1ab	2557	SRR14451879	21137	A	G	0,998789	2021-04-14	United States
S_68_NA	S	68	SRR14451879	21764	A	-TACATG	0,989573	2021-04-14	United States
S_143_NA	S	143	SRR14451879	21990	T	-TTA	0,993083	2021-04-14	United States
S_501_Y	S	501	SRR14451879	23063	A	T	1	2021-04-14	United States
S_570_D	S	570	SRR14451879	23271	C	A	0,999205	2021-04-14	United States
S_614_G	S	614	SRR14451879	23403	A	G	0,997703	2021-04-14	United States
S_681_H	S	681	SRR14451879	23604	C	A	1	2021-04-14	United States
S_716_I	S	716	SRR14451879	23709	C	T	1	2021-04-14	United States
S_982_A	S	982	SRR14451879	24506	T	G	0,999449	2021-04-14	United States
S_1118_H	S	1118	SRR14451879	24914	G	C	0,999342	2021-04-14	United States
S_1191_N	S	1191	SRR14451879	25135	G	T	1	2021-04-14	United States
E_19_V	E	19	SRR14451879	26299	C	G	0,995169	2021-04-14	United States
ORF8_27_*	ORF8	27	SRR14451879	27972	C	T	1	2021-04-14	United States
ORF8_52_I	ORF8	52	SRR14451879	28048	G	T	1	2021-04-14	United States
ORF8_73_C	ORF8	73	SRR14451879	28111	A	G	0,998593	2021-04-14	United States
N_3_H	N	3	SRR14451879	28280	G	C	1	2021-04-14	United States
N_3_V	N	3	SRR14451879	28281	A	T	0,999553	2021-04-14	United States
N_3_E	N	3	SRR14451879	28282	T	A	1	2021-04-14	United States
N_203_K	N	203	SRR14451879	28881	G	A	1	2021-04-14	United States
N_204_R	N	204	SRR14451879	28883	G	C	0,998894	2021-04-14	United States
N_235_F	N	235	SRR14451879	28977	C	T	0,999625	2021-04-14	United States
N_260_NA	N	260	SRR14451879	29051	C	+A	0,0571749	2021-04-14	United States
ORF1ab_1001_I	ORF1ab	1001	SRR14451880	3267	C	T	1	2021-04-14	United States
ORF1ab_1708_D	ORF1ab	1708	SRR14451880	5388	C	A	1	2021-04-14	United States
ORF1ab_2230_T	ORF1ab	2230	SRR14451880	6954	T	C	1	2021-04-14	United States
ORF1ab_3359_S	ORF1ab	3359	SRR14451880	10340	C	T	0,999186	2021-04-14	United States
ORF1ab_3674_NA	ORF1ab	3674	SRR14451880	11287	G	-TCTGGTTTT	0,996169	2021-04-14	United States
ORF1ab_3966_R	ORF1ab	3966	SRR14451880	12162	A	G	0,998697	2021-04-14	United States
ORF1ab_314_L	ORF1ab	314	SRR14451880	14408	C	T	1	2021-04-14	United States
ORF1ab_1383_R	ORF1ab	1383	SRR14451880	17615	A	G	0,999288	2021-04-14	United States
ORF1ab_2557_R	ORF1ab	2557	SRR14451880	21137	A	G	0,999483	2021-04-14	United States
S_68_NA	S	68	SRR14451880	21764	A	-TACATG	0,998914	2021-04-14	United States
S_143_NA	S	143	SRR14451880	21990	T	-TTA	0,990586	2021-04-14	United States
S_501_Y	S	501	SRR14451880	23063	A	T	0,997512	2021-04-14	United States
S_570_D	S	570	SRR14451880	23271	C	A	0,997691	2021-04-14	United States
S_614_G	S	614	SRR14451880	23403	A	G	1	2021-04-14	United States
S_681_H	S	681	SRR14451880	23604	C	A	0,998656	2021-04-14	United States
S_716_I	S	716	SRR14451880	23709	C	T	1	2021-04-14	United States
S_871_S	S	871	SRR14451880	24173	G	T	0,998895	2021-04-14	United States
S_982_A	S	982	SRR14451880	24506	T	G	0,999387	2021-04-14	United States
S_1118_H	S	1118	SRR14451880	24914	G	C	1	2021-04-14	United States
S_1191_N	S	1191	SRR14451880	25135	G	T	0,999018	2021-04-14	United States
ORF8_27_*	ORF8	27	SRR14451880	27972	C	T	1	2021-04-14	United States
ORF8_52_I	ORF8	52	SRR14451880	28048	G	T	1	2021-04-14	United States
ORF8_62_L	ORF8	62	SRR14451880	28077	G	T	1	2021-04-14	United States
ORF8_73_C	ORF8	73	SRR14451880	28111	A	G	0,999439	2021-04-14	United States
N_3_H	N	3	SRR14451880	28280	G	C	0,99931	2021-04-14	United States
N_3_V	N	3	SRR14451880	28281	A	T	0,997935	2021-04-14	United States
N_3_E	N	3	SRR14451880	28282	T	A	0,998625	2021-04-14	United States
N_203_K	N	203	SRR14451880	28881	G	A	1	2021-04-14	United States
N_204_R	N	204	SRR14451880	28883	G	C	0,999562	2021-04-14	United States
N_235_F	N	235	SRR14451880	28977	C	T	1	2021-04-14	United States
ORF1ab_1001_I	ORF1ab	1001	SRR14451881	3267	C	T	0,998969	2021-04-14	United States
ORF1ab_1708_D	ORF1ab	1708	SRR14451881	5388	C	A	0,998544	2021-04-14	United States
ORF1ab_2230_T	ORF1ab	2230	SRR14451881	6954	T	C	0,999334	2021-04-14	United States
ORF1ab_3674_NA	ORF1ab	3674	SRR14451881	11287	G	-TCTGGTTTT	0,995015	2021-04-14	United States
ORF1ab_218_L	ORF1ab	218	SRR14451881	14120	C	T	0,999297	2021-04-14	United States
ORF1ab_314_L	ORF1ab	314	SRR14451881	14408	C	T	0,998828	2021-04-14	United States
ORF1ab_1975_S	ORF1ab	1975	SRR14451881	19390	C	T	1	2021-04-14	United States
S_68_NA	S	68	SRR14451881	21764	A	-TACATG	0,996063	2021-04-14	United States
S_143_NA	S	143	SRR14451881	21990	T	-TTA	0,994595	2021-04-14	United States
S_501_Y	S	501	SRR14451881	23063	A	T	1	2021-04-14	United States
S_570_D	S	570	SRR14451881	23271	C	A	0,998367	2021-04-14	United States
S_614_G	S	614	SRR14451881	23403	A	G	1	2021-04-14	United States
S_681_H	S	681	SRR14451881	23604	C	A	1	2021-04-14	United States
S_716_I	S	716	SRR14451881	23709	C	T	1	2021-04-14	United States
S_982_A	S	982	SRR14451881	24506	T	G	0,999355	2021-04-14	United States
S_1118_H	S	1118	SRR14451881	24914	G	C	1	2021-04-14	United States
ORF8_27_*	ORF8	27	SRR14451881	27972	C	T	1	2021-04-14	United States
ORF8_52_I	ORF8	52	SRR14451881	28048	G	T	1	2021-04-14	United States
ORF8_68_*	ORF8	68	SRR14451881	28095	A	T	1	2021-04-14	United States
ORF8_72_H	ORF8	72	SRR14451881	28109	G	T	0,998696	2021-04-14	United States
ORF8_73_C	ORF8	73	SRR14451881	28111	A	G	0,998683	2021-04-14	United States
N_3_H	N	3	SRR14451881	28280	G	C	1	2021-04-14	United States
N_3_V	N	3	SRR14451881	28281	A	T	1	2021-04-14	United States
N_3_E	N	3	SRR14451881	28282	T	A	0,998143	2021-04-14	United States
N_203_K	N	203	SRR14451881	28881	G	A	1	2021-04-14	United States
N_204_R	N	204	SRR14451881	28883	G	C	0,99943	2021-04-14	United States
N_235_F	N	235	SRR14451881	28977	C	T	0,997699	2021-04-14	United States
ORF1ab_265_I	ORF1ab	265	SRR14451882	1059	C	T	1	2021-04-14	United States
ORF1ab_1073_R	ORF1ab	1073	SRR14451882	3482	G	A	1	2021-04-14	United States
ORF1ab_1946_S	ORF1ab	1946	SRR14451882	6101	G	A	1	2021-04-14	United States
ORF1ab_3201_P	ORF1ab	3201	SRR14451882	9867	T	C	1	2021-04-14	United States
ORF1ab_3674_NA	ORF1ab	3674	SRR14451882	11287	G	-TCTGGTTTT	0,998425	2021-04-14	United States
ORF1ab_314_L	ORF1ab	314	SRR14451882	14408	C	T	0,998264	2021-04-14	United States
ORF1ab_1011_H	ORF1ab	1011	SRR14451882	16500	A	C	0,992366	2021-04-14	United States
ORF1ab_2531_S	ORF1ab	2531	SRR14451882	21058	C	T	1	2021-04-14	United States
S_3_NA	S	3	SRR14451882	21569	G	+T	0,0889894	2021-04-14	United States
S_5_F	S	5	SRR14451882	21575	C	T	1	2021-04-14	United States
S_95_I	S	95	SRR14451882	21846	C	T	0,998325	2021-04-14	United States
S_253_G	S	253	SRR14451882	22320	A	G	0,997617	2021-04-14	United States
S_614_G	S	614	SRR14451882	23403	A	G	0,998547	2021-04-14	United States
S_701_V	S	701	SRR14451882	23664	C	T	1	2021-04-14	United States
ORF3a_42_L	ORF3a	42	SRR14451882	25517	C	T	0,999097	2021-04-14	United States
ORF3a_57_H	ORF3a	57	SRR14451882	25563	G	T	1	2021-04-14	United States
ORF8_11_I	ORF8	11	SRR14451882	27925	C	T	1	2021-04-14	United States
N_199_L	N	199	SRR14451882	28869	C	T	1	2021-04-14	United States
N_234_I	N	234	SRR14451882	28975	G	A	0,999512	2021-04-14	United States
N_237_R	N	237	SRR14451882	28983	A	G	0,999035	2021-04-14	United States
ORF1ab_265_I	ORF1ab	265	SRR14451883	1059	C	T	0,99916	2021-04-14	United States
ORF1ab_1001_I	ORF1ab	1001	SRR14451883	3267	C	T	1	2021-04-14	United States
ORF1ab_1283_V	ORF1ab	1283	SRR14451883	4113	C	T	0,998469	2021-04-14	United States
ORF1ab_1708_D	ORF1ab	1708	SRR14451883	5388	C	A	1	2021-04-14	United States
ORF1ab_2230_T	ORF1ab	2230	SRR14451883	6954	T	C	1	2021-04-14	United States
ORF1ab_3674_NA	ORF1ab	3674	SRR14451883	11287	G	-TCTGGTTTT	0,995134	2021-04-14	United States
ORF1ab_314_L	ORF1ab	314	SRR14451883	14408	C	T	1	2021-04-14	United States
ORF1ab_2165_M	ORF1ab	2165	SRR14451883	19961	C	T	0,997963	2021-04-14	United States
S_68_NA	S	68	SRR14451883	21764	A	-TACATG	0,994444	2021-04-14	United States
S_143_NA	S	143	SRR14451883	21990	T	-TTA	0,986413	2021-04-14	United States
S_157_L	S	157	SRR14451883	22033	C	A	1	2021-04-14	United States
S_501_Y	S	501	SRR14451883	23063	A	T	0,999268	2021-04-14	United States
S_570_D	S	570	SRR14451883	23271	C	A	0,999589	2021-04-14	United States
S_614_G	S	614	SRR14451883	23403	A	G	0,999204	2021-04-14	United States
S_681_H	S	681	SRR14451883	23604	C	A	1	2021-04-14	United States
S_716_I	S	716	SRR14451883	23709	C	T	1	2021-04-14	United States
S_982_A	S	982	SRR14451883	24506	T	G	0,997523	2021-04-14	United States
S_1118_H	S	1118	SRR14451883	24914	G	C	0,999283	2021-04-14	United States
ORF8_27_*	ORF8	27	SRR14451883	27972	C	T	1	2021-04-14	United States
ORF8_52_I	ORF8	52	SRR14451883	28048	G	T	1	2021-04-14	United States
ORF8_68_*	ORF8	68	SRR14451883	28095	A	T	1	2021-04-14	United States
ORF8_73_C	ORF8	73	SRR14451883	28111	A	G	0,999564	2021-04-14	United States
N_3_H	N	3	SRR14451883	28280	G	C	0,999629	2021-04-14	United States
N_3_V	N	3	SRR14451883	28281	A	T	0,999629	2021-04-14	United States
N_3_E	N	3	SRR14451883	28282	T	A	0,99963	2021-04-14	United States
N_195_I	N	195	SRR14451883	28857	G	T	0,998856	2021-04-14	United States
N_203_K	N	203	SRR14451883	28881	G	A	1	2021-04-14	United States
N_204_R	N	204	SRR14451883	28883	G	C	0,999312	2021-04-14	United States
N_235_F	N	235	SRR14451883	28977	C	T	0,999772	2021-04-14	United States
N_390_R	N	390	SRR14451883	29442	A	G	1	2021-04-14	United States
ORF1ab_265_I	ORF1ab	265	SRR14451884	1059	C	T	1	2021-04-14	United States
ORF1ab_745_NA	ORF1ab	745	SRR14451884	2498	G	+A	0,0528846	2021-04-14	United States
ORF1ab_814_I	ORF1ab	814	SRR14451884	2706	C	T	1	2021-04-14	United States
ORF1ab_1470_N	ORF1ab	1470	SRR14451884	4675	A	T	0,112509	2021-04-14	United States
ORF1ab_2606_I	ORF1ab	2606	SRR14451884	8083	G	A	0,999387	2021-04-14	United States
ORF1ab_2625_F	ORF1ab	2625	SRR14451884	8139	C	T	0,999401	2021-04-14	United States
ORF1ab_2861_*	ORF1ab	2861	SRR14451884	8846	G	T	0,0542299	2021-04-14	United States
ORF1ab_3352_F	ORF1ab	3352	SRR14451884	10319	C	T	0,998768	2021-04-14	United States
ORF1ab_3603_NA	ORF1ab	3603	SRR14451884	11074	C	+T	0,0608553	2021-04-14	United States
ORF1ab_3663_V	ORF1ab	3663	SRR14451884	11252	A	G	1	2021-04-14	United States
ORF1ab_4280_H	ORF1ab	4280	SRR14451884	13103	T	C	0,0810296	2021-04-14	United States
ORF1ab_4280_F	ORF1ab	4280	SRR14451884	13104	A	T	0,0805369	2021-04-14	United States
ORF1ab_314_L	ORF1ab	314	SRR14451884	14408	C	T	0,998959	2021-04-14	United States
ORF1ab_1653_D	ORF1ab	1653	SRR14451884	18424	A	G	0,998778	2021-04-14	United States
ORF1ab_1774_I	ORF1ab	1774	SRR14451884	18788	C	T	0,055666	2021-04-14	United States
ORF1ab_1958_G	ORF1ab	1958	SRR14451884	19339	A	G	0,0519263	2021-04-14	United States
ORF1ab_2019_F	ORF1ab	2019	SRR14451884	19522	C	T	0,0620032	2021-04-14	United States
ORF1ab_2613_C	ORF1ab	2613	SRR14451884	21304	C	T	0,998608	2021-04-14	United States
ORF1ab_2683_NA	ORF1ab	2683	SRR14451884	21516	C	-AG	0,0559406	2021-04-14	United States
S_614_G	S	614	SRR14451884	23403	A	G	1	2021-04-14	United States
S_779_*	S	779	SRR14451884	23897	C	T	0,101695	2021-04-14	United States
S_936_Y	S	936	SRR14451884	24368	G	T	1	2021-04-14	United States
ORF3a_57_H	ORF3a	57	SRR14451884	25563	G	T	0,999142	2021-04-14	United States
ORF3a_172_V	ORF3a	172	SRR14451884	25907	G	T	0,987654	2021-04-14	United States
E_19_NA	E	19	SRR14451884	26299	C	-T	0,0639033	2021-04-14	United States
E_37_F	E	37	SRR14451884	26353	C	T	0,0704467	2021-04-14	United States
ORF8_24_L	ORF8	24	SRR14451884	27964	C	T	1	2021-04-14	United States
N_67_S	N	67	SRR14451884	28472	C	T	0,998282	2021-04-14	United States
N_199_L	N	199	SRR14451884	28869	C	T	0,995955	2021-04-14	United States
N_377_Y	N	377	SRR14451884	29402	G	T	1	2021-04-14	United States
ORF10_26_NA	ORF10	26	SRR14451884	29633	T	-A	0,0689831	2021-04-14	United States
ORF1ab_730_F	ORF1ab	730	SRR14451885	2453	C	T	0,996845	2021-04-14	United States
ORF1ab_1001_I	ORF1ab	1001	SRR14451885	3267	C	T	0,998886	2021-04-14	United States
ORF1ab_1708_D	ORF1ab	1708	SRR14451885	5388	C	A	1	2021-04-14	United States
ORF1ab_2230_T	ORF1ab	2230	SRR14451885	6954	T	C	1	2021-04-14	United States
ORF1ab_3674_NA	ORF1ab	3674	SRR14451885	11287	G	-TCTGGTTTT	0,99877	2021-04-14	United States
ORF1ab_314_L	ORF1ab	314	SRR14451885	14408	C	T	1	2021-04-14	United States
S_68_NA	S	68	SRR14451885	21764	A	-TACATG	0,998874	2021-04-14	United States
S_143_NA	S	143	SRR14451885	21990	T	-TTA	0,998883	2021-04-14	United States
S_501_Y	S	501	SRR14451885	23063	A	T	1	2021-04-14	United States
S_570_D	S	570	SRR14451885	23271	C	A	1	2021-04-14	United States
S_614_G	S	614	SRR14451885	23403	A	G	0,999238	2021-04-14	United States
S_681_H	S	681	SRR14451885	23604	C	A	1	2021-04-14	United States
S_716_I	S	716	SRR14451885	23709	C	T	1	2021-04-14	United States
S_982_A	S	982	SRR14451885	24506	T	G	0,998598	2021-04-14	United States
S_1118_H	S	1118	SRR14451885	24914	G	C	1	2021-04-14	United States
ORF7b_43_V	ORF7b	43	SRR14451885	27883	C	T	1	2021-04-14	United States
ORF8_27_*	ORF8	27	SRR14451885	27972	C	T	1	2021-04-14	United States
ORF8_52_I	ORF8	52	SRR14451885	28048	G	T	0,998069	2021-04-14	United States
ORF8_73_C	ORF8	73	SRR14451885	28111	A	G	1	2021-04-14	United States
N_3_H	N	3	SRR14451885	28280	G	C	1	2021-04-14	United States
N_3_V	N	3	SRR14451885	28281	A	T	1	2021-04-14	United States
N_3_E	N	3	SRR14451885	28282	T	A	0,998533	2021-04-14	United States
N_203_K	N	203	SRR14451885	28881	G	A	0,999405	2021-04-14	United States
N_204_R	N	204	SRR14451885	28883	G	C	0,999109	2021-04-14	United States
N_235_F	N	235	SRR14451885	28977	C	T	0,999705	2021-04-14	United States
ORF1ab_730_F	ORF1ab	730	SRR14451886	2453	C	T	1	2021-04-14	United States
ORF1ab_1001_I	ORF1ab	1001	SRR14451886	3267	C	T	1	2021-04-14	United States
ORF1ab_1708_D	ORF1ab	1708	SRR14451886	5388	C	A	1	2021-04-14	United States
ORF1ab_2230_T	ORF1ab	2230	SRR14451886	6954	T	C	0,99954	2021-04-14	United States
ORF1ab_3674_NA	ORF1ab	3674	SRR14451886	11287	G	-TCTGGTTTT	0,994399	2021-04-14	United States
ORF1ab_314_L	ORF1ab	314	SRR14451886	14408	C	T	0,999499	2021-04-14	United States
S_68_NA	S	68	SRR14451886	21764	A	-TACATG	0,99301	2021-04-14	United States
S_143_NA	S	143	SRR14451886	21990	T	-TTA	0,987219	2021-04-14	United States
S_501_Y	S	501	SRR14451886	23063	A	T	0,999548	2021-04-14	United States
S_570_D	S	570	SRR14451886	23271	C	A	0,999536	2021-04-14	United States
S_614_G	S	614	SRR14451886	23403	A	G	1	2021-04-14	United States
S_681_H	S	681	SRR14451886	23604	C	A	1	2021-04-14	United States
S_716_I	S	716	SRR14451886	23709	C	T	1	2021-04-14	United States
S_982_A	S	982	SRR14451886	24506	T	G	0,999065	2021-04-14	United States
S_1118_H	S	1118	SRR14451886	24914	G	C	0,999279	2021-04-14	United States
ORF7b_43_V	ORF7b	43	SRR14451886	27883	C	T	0,998082	2021-04-14	United States
ORF8_27_*	ORF8	27	SRR14451886	27972	C	T	0,999368	2021-04-14	United States
ORF8_52_I	ORF8	52	SRR14451886	28048	G	T	0,999359	2021-04-14	United States
ORF8_73_C	ORF8	73	SRR14451886	28111	A	G	0,999084	2021-04-14	United States
N_3_H	N	3	SRR14451886	28280	G	C	0,997769	2021-04-14	United States
N_3_V	N	3	SRR14451886	28281	A	T	0,999392	2021-04-14	United States
N_3_E	N	3	SRR14451886	28282	T	A	0,999595	2021-04-14	United States
N_203_K	N	203	SRR14451886	28881	G	A	0,999475	2021-04-14	United States
N_204_R	N	204	SRR14451886	28883	G	C	0,999125	2021-04-14	United States
N_235_F	N	235	SRR14451886	28977	C	T	0,999825	2021-04-14	United States
ORF1ab_140_NA	ORF1ab	140	SRR14451887	685	A	-AAGTCATTT	0,0625439	2021-04-14	United States
ORF1ab_265_I	ORF1ab	265	SRR14451887	1059	C	T	0,998543	2021-04-14	United States
ORF1ab_1679_S	ORF1ab	1679	SRR14451887	5300	G	T	1	2021-04-14	United States
ORF1ab_3162_E	ORF1ab	3162	SRR14451887	9749	A	G	0,998991	2021-04-14	United States
ORF1ab_3201_P	ORF1ab	3201	SRR14451887	9867	T	C	0,997382	2021-04-14	United States
ORF1ab_3209_V	ORF1ab	3209	SRR14451887	9891	C	T	0,997368	2021-04-14	United States
ORF1ab_3674_NA	ORF1ab	3674	SRR14451887	11287	G	-TCTGGTTTT	0,995595	2021-04-14	United States
ORF1ab_3847_I	ORF1ab	3847	SRR14451887	11804	G	A	1	2021-04-14	United States
ORF1ab_314_L	ORF1ab	314	SRR14451887	14408	C	T	1	2021-04-14	United States
S_80_G	S	80	SRR14451887	21801	A	G	1	2021-04-14	United States
S_143_NA	S	143	SRR14451887	21990	T	-TTA	0,967914	2021-04-14	United States
S_157_S	S	157	SRR14451887	22032	T	C	0,998131	2021-04-14	United States
S_240_NA	S	240	SRR14451887	22280	A	-CTTTACTTG	0,0644967	2021-04-14	United States
S_452_R	S	452	SRR14451887	22917	T	G	0,996151	2021-04-14	United States
S_614_G	S	614	SRR14451887	23403	A	G	0,99935	2021-04-14	United States
S_859_N	S	859	SRR14451887	24138	C	A	0,99817	2021-04-14	United States
S_950_H	S	950	SRR14451887	24410	G	C	0,998667	2021-04-14	United States
ORF3a_42_L	ORF3a	42	SRR14451887	25517	C	T	0,997828	2021-04-14	United States
ORF3a_57_H	ORF3a	57	SRR14451887	25563	G	T	1	2021-04-14	United States
ORF3a_104_L	ORF3a	104	SRR14451887	25703	C	T	0,997377	2021-04-14	United States
ORF8_11_I	ORF8	11	SRR14451887	27925	C	T	0,996497	2021-04-14	United States
ORF8_51_S	ORF8	51	SRR14451887	28044	G	T	1	2021-04-14	United States
ORF8_118_V	ORF8	118	SRR14451887	28245	T	G	0,997521	2021-04-14	United States
ORF8_119_NA	ORF8	119	SRR14451887	28250	T	+CTG	0,982006	2021-04-14	United States
ORF8_120_NA	ORF8	120	SRR14451887	28253	C	-A	0,989189	2021-04-14	United States
N_205_I	N	205	SRR14451887	28887	C	T	0,999029	2021-04-14	United States
N_234_I	N	234	SRR14451887	28975	G	A	0,997561	2021-04-14	United States
ORF1ab_1001_I	ORF1ab	1001	SRR14451888	3267	C	T	1	2021-04-14	United States
ORF1ab_1708_D	ORF1ab	1708	SRR14451888	5388	C	A	1	2021-04-14	United States
ORF1ab_2230_T	ORF1ab	2230	SRR14451888	6954	T	C	0,995238	2021-04-14	United States
ORF1ab_3674_NA	ORF1ab	3674	SRR14451888	11287	G	-TCTGGTTTT	0,998233	2021-04-14	United States
ORF1ab_314_L	ORF1ab	314	SRR14451888	14408	C	T	0,998008	2021-04-14	United States
ORF1ab_2509_V	ORF1ab	2509	SRR14451888	20992	A	G	1	2021-04-14	United States
S_68_NA	S	68	SRR14451888	21764	A	-TACATG	1	2021-04-14	United States
S_143_NA	S	143	SRR14451888	21990	T	-TTA	0,998705	2021-04-14	United States
S_501_Y	S	501	SRR14451888	23063	A	T	1	2021-04-14	United States
S_570_D	S	570	SRR14451888	23271	C	A	0,999242	2021-04-14	United States
S_614_G	S	614	SRR14451888	23403	A	G	1	2021-04-14	United States
S_681_H	S	681	SRR14451888	23604	C	A	0,998347	2021-04-14	United States
S_706_S	S	706	SRR14451888	23678	G	T	0,0572391	2021-04-14	United States
S_716_I	S	716	SRR14451888	23709	C	T	0,996639	2021-04-14	United States
S_982_A	S	982	SRR14451888	24506	T	G	1	2021-04-14	United States
S_1118_H	S	1118	SRR14451888	24914	G	C	0,998273	2021-04-14	United States
ORF3a_12_I	ORF3a	12	SRR14451888	25427	C	T	0,999213	2021-04-14	United States
ORF7a_37_F	ORF7a	37	SRR14451888	27503	C	T	0,998617	2021-04-14	United States
ORF8_27_*	ORF8	27	SRR14451888	27972	C	T	0,996466	2021-04-14	United States
ORF8_52_I	ORF8	52	SRR14451888	28048	G	T	1	2021-04-14	United States
ORF8_68_*	ORF8	68	SRR14451888	28095	A	T	1	2021-04-14	United States
ORF8_73_C	ORF8	73	SRR14451888	28111	A	G	1	2021-04-14	United States
N_3_H	N	3	SRR14451888	28280	G	C	1	2021-04-14	United States
N_3_V	N	3	SRR14451888	28281	A	T	0,999464	2021-04-14	United States
N_3_E	N	3	SRR14451888	28282	T	A	1	2021-04-14	United States
N_203_K	N	203	SRR14451888	28881	G	A	1	2021-04-14	United States
N_204_R	N	204	SRR14451888	28883	G	C	0,999317	2021-04-14	United States
N_235_F	N	235	SRR14451888	28977	C	T	0,999664	2021-04-14	United States
ORF1ab_1001_I	ORF1ab	1001	SRR14451889	3267	C	T	1	2021-04-14	United States
ORF1ab_1708_D	ORF1ab	1708	SRR14451889	5388	C	A	1	2021-04-14	United States
ORF1ab_2230_T	ORF1ab	2230	SRR14451889	6954	T	C	0,993569	2021-04-14	United States
ORF1ab_2518_F	ORF1ab	2518	SRR14451889	7817	C	T	0,111857	2021-04-14	United States
ORF1ab_3674_NA	ORF1ab	3674	SRR14451889	11287	G	-TCTGGTTTT	0,999049	2021-04-14	United States
ORF1ab_3966_R	ORF1ab	3966	SRR14451889	12162	A	G	0,997764	2021-04-14	United States
ORF1ab_314_L	ORF1ab	314	SRR14451889	14408	C	T	1	2021-04-14	United States
ORF1ab_927_V	ORF1ab	927	SRR14451889	16247	C	T	1	2021-04-14	United States
ORF1ab_1383_R	ORF1ab	1383	SRR14451889	17615	A	G	1	2021-04-14	United States
ORF1ab_2537_I	ORF1ab	2537	SRR14451889	21077	C	T	0,0791476	2021-04-14	United States
ORF1ab_2557_R	ORF1ab	2557	SRR14451889	21137	A	G	0,995812	2021-04-14	United States
S_68_NA	S	68	SRR14451889	21764	A	-TACATG	0,995923	2021-04-14	United States
S_143_NA	S	143	SRR14451889	21990	T	-TTA	0,996109	2021-04-14	United States
S_501_Y	S	501	SRR14451889	23063	A	T	0,999241	2021-04-14	United States
S_570_D	S	570	SRR14451889	23271	C	A	0,999049	2021-04-14	United States
S_583_D	S	583	SRR14451889	23311	G	T	0,998163	2021-04-14	United States
S_614_G	S	614	SRR14451889	23403	A	G	0,999062	2021-04-14	United States
S_681_H	S	681	SRR14451889	23604	C	A	0,997358	2021-04-14	United States
S_716_I	S	716	SRR14451889	23709	C	T	0,997315	2021-04-14	United States
S_982_A	S	982	SRR14451889	24506	T	G	0,998633	2021-04-14	United States
S_1118_H	S	1118	SRR14451889	24914	G	C	1	2021-04-14	United States
S_1191_N	S	1191	SRR14451889	25135	G	T	1	2021-04-14	United States
ORF8_27_*	ORF8	27	SRR14451889	27972	C	T	0,997238	2021-04-14	United States
ORF8_52_I	ORF8	52	SRR14451889	28048	G	T	0,997175	2021-04-14	United States
ORF8_73_C	ORF8	73	SRR14451889	28111	A	G	0,999483	2021-04-14	United States
N_3_H	N	3	SRR14451889	28280	G	C	0,999473	2021-04-14	United States
N_3_V	N	3	SRR14451889	28281	A	T	1	2021-04-14	United States
N_3_E	N	3	SRR14451889	28282	T	A	0,999473	2021-04-14	United States
N_203_K	N	203	SRR14451889	28881	G	A	0,999329	2021-04-14	United States
N_204_R	N	204	SRR14451889	28883	G	C	0,998992	2021-04-14	United States
N_235_F	N	235	SRR14451889	28977	C	T	0,998633	2021-04-14	United States
ORF1ab_265_I	ORF1ab	265	SRR14451890	1059	C	T	0,999382	2021-04-13	United States
ORF1ab_668_T	ORF1ab	668	SRR14451890	2267	G	A	1	2021-04-13	United States
ORF1ab_1977_L	ORF1ab	1977	SRR14451890	6195	C	T	1	2021-04-13	United States
ORF1ab_3255_I	ORF1ab	3255	SRR14451890	10029	C	T	0,998347	2021-04-13	United States
ORF1ab_3529_V	ORF1ab	3529	SRR14451890	10851	C	T	0,999228	2021-04-13	United States
ORF1ab_3750_I	ORF1ab	3750	SRR14451890	11514	C	T	0,998672	2021-04-13	United States
ORF1ab_314_L	ORF1ab	314	SRR14451890	14408	C	T	1	2021-04-13	United States
ORF1ab_604_Y	ORF1ab	604	SRR14451890	15277	C	T	0,999366	2021-04-13	United States
ORF1ab_970_S	ORF1ab	970	SRR14451890	16375	C	T	1	2021-04-13	United States
S_494_P	S	494	SRR14451890	23042	T	C	0,998197	2021-04-13	United States
S_614_G	S	614	SRR14451890	23403	A	G	1	2021-04-13	United States
S_681_H	S	681	SRR14451890	23604	C	A	1	2021-04-13	United States
S_716_I	S	716	SRR14451890	23709	C	T	1	2021-04-13	United States
ORF3a_14_I	ORF3a	14	SRR14451890	25433	C	T	1	2021-04-13	United States
ORF3a_57_H	ORF3a	57	SRR14451890	25563	G	T	1	2021-04-13	United States
M_82_T	M	82	SRR14451890	26767	T	C	1	2021-04-13	United States
N_25_C	N	25	SRR14451890	28346	G	T	0,999335	2021-04-13	United States
N_193_I	N	193	SRR14451890	28851	G	T	0,998688	2021-04-13	United States
N_205_I	N	205	SRR14451890	28887	C	T	0,999337	2021-04-13	United States
ORF1ab_1001_I	ORF1ab	1001	SRR14451891	3267	C	T	1	2021-04-13	United States
ORF1ab_1708_D	ORF1ab	1708	SRR14451891	5388	C	A	1	2021-04-13	United States
ORF1ab_2230_T	ORF1ab	2230	SRR14451891	6954	T	C	1	2021-04-13	United States
ORF1ab_3674_NA	ORF1ab	3674	SRR14451891	11287	G	-TCTGGTTTT	0,996485	2021-04-13	United States
ORF1ab_218_L	ORF1ab	218	SRR14451891	14120	C	T	1	2021-04-13	United States
ORF1ab_314_L	ORF1ab	314	SRR14451891	14408	C	T	0,998308	2021-04-13	United States
ORF1ab_1264_D	ORF1ab	1264	SRR14451891	17259	G	T	1	2021-04-13	United States
ORF1ab_1975_S	ORF1ab	1975	SRR14451891	19390	C	T	0,99711	2021-04-13	United States
S_68_NA	S	68	SRR14451891	21764	A	-TACATG	0,992908	2021-04-13	United States
S_143_NA	S	143	SRR14451891	21990	T	-TTA	0,998252	2021-04-13	United States
S_501_Y	S	501	SRR14451891	23063	A	T	1	2021-04-13	United States
S_570_D	S	570	SRR14451891	23271	C	A	0,998924	2021-04-13	United States
S_614_G	S	614	SRR14451891	23403	A	G	0,99897	2021-04-13	United States
S_681_H	S	681	SRR14451891	23604	C	A	1	2021-04-13	United States
S_716_I	S	716	SRR14451891	23709	C	T	1	2021-04-13	United States
S_982_A	S	982	SRR14451891	24506	T	G	0,998906	2021-04-13	United States
S_1118_H	S	1118	SRR14451891	24914	G	C	1	2021-04-13	United States
ORF8_27_*	ORF8	27	SRR14451891	27972	C	T	1	2021-04-13	United States
ORF8_52_I	ORF8	52	SRR14451891	28048	G	T	1	2021-04-13	United States
ORF8_68_*	ORF8	68	SRR14451891	28095	A	T	1	2021-04-13	United States
ORF8_72_H	ORF8	72	SRR14451891	28109	G	T	0,998988	2021-04-13	United States
ORF8_73_C	ORF8	73	SRR14451891	28111	A	G	0,997972	2021-04-13	United States
N_3_H	N	3	SRR14451891	28280	G	C	1	2021-04-13	United States
N_3_V	N	3	SRR14451891	28281	A	T	1	2021-04-13	United States
N_3_E	N	3	SRR14451891	28282	T	A	1	2021-04-13	United States
N_203_K	N	203	SRR14451891	28881	G	A	1	2021-04-13	United States
N_204_R	N	204	SRR14451891	28883	G	C	1	2021-04-13	United States
N_235_F	N	235	SRR14451891	28977	C	T	0,999294	2021-04-13	United States
ORF10_8_V	ORF10	8	SRR14451891	29580	C	T	0,998987	2021-04-13	United States
ORF1ab_150_C	ORF1ab	150	SRR14451892	713	G	T	0,997826	2021-04-12	United States
ORF1ab_265_I	ORF1ab	265	SRR14451892	1059	C	T	0,999356	2021-04-12	United States
ORF1ab_1655_N	ORF1ab	1655	SRR14451892	5230	G	T	1	2021-04-12	United States
ORF1ab_2036_L	ORF1ab	2036	SRR14451892	6371	A	C	1	2021-04-12	United States
ORF1ab_2593_V	ORF1ab	2593	SRR14451892	8043	C	T	0,998758	2021-04-12	United States
ORF1ab_2928_N	ORF1ab	2928	SRR14451892	9049	G	T	1	2021-04-12	United States
ORF1ab_3353_R	ORF1ab	3353	SRR14451892	10323	A	G	0,996203	2021-04-12	United States
ORF1ab_3674_NA	ORF1ab	3674	SRR14451892	11287	G	-TCTGGTTTT	0,992235	2021-04-12	United States
ORF1ab_3829_F	ORF1ab	3829	SRR14451892	11750	C	T	1	2021-04-12	United States
ORF1ab_4083_M	ORF1ab	4083	SRR14451892	12513	C	T	0,998753	2021-04-12	United States
ORF1ab_4364_I	ORF1ab	4364	SRR14451892	13356	C	T	0,998241	2021-04-12	United States
ORF1ab_314_L	ORF1ab	314	SRR14451892	14408	C	T	1	2021-04-12	United States
ORF1ab_1511_I	ORF1ab	1511	SRR14451892	17999	C	T	1	2021-04-12	United States
S_80_A	S	80	SRR14451892	21801	A	C	1	2021-04-12	United States
S_215_G	S	215	SRR14451892	22206	A	G	1	2021-04-12	United States
S_240_NA	S	240	SRR14451892	22280	A	-CTTTACTTG	0,997375	2021-04-12	United States
S_417_N	S	417	SRR14451892	22813	G	T	0,999455	2021-04-12	United States
S_484_K	S	484	SRR14451892	23012	G	A	1	2021-04-12	United States
S_501_Y	S	501	SRR14451892	23063	A	T	1	2021-04-12	United States
S_614_G	S	614	SRR14451892	23403	A	G	0,999427	2021-04-12	United States
S_701_V	S	701	SRR14451892	23664	C	T	0,997301	2021-04-12	United States
ORF3a_57_H	ORF3a	57	SRR14451892	25563	G	T	0,999426	2021-04-12	United States
ORF3a_78_Y	ORF3a	78	SRR14451892	25624	C	T	0,99904	2021-04-12	United States
ORF3a_171_L	ORF3a	171	SRR14451892	25904	C	T	0,999203	2021-04-12	United States
E_71_L	E	71	SRR14451892	26456	C	T	0,99793	2021-04-12	United States
ORF8_17_Q	ORF8	17	SRR14451892	27944	C	G	1	2021-04-12	United States
ORF8_121_L	ORF8	121	SRR14451892	28254	A	C	0,999238	2021-04-12	United States
N_205_I	N	205	SRR14451892	28887	C	T	0,999599	2021-04-12	United States
ORF1ab_1001_I	ORF1ab	1001	SRR14451893	3267	C	T	1	2021-04-14	United States
ORF1ab_1708_D	ORF1ab	1708	SRR14451893	5388	C	A	0,997669	2021-04-14	United States
ORF1ab_2144_NA	ORF1ab	2144	SRR14451893	6696	C	+T	0,0904977	2021-04-14	United States
ORF1ab_2230_T	ORF1ab	2230	SRR14451893	6954	T	C	1	2021-04-14	United States
ORF1ab_3330_F	ORF1ab	3330	SRR14451893	10255	G	T	0,999211	2021-04-14	United States
ORF1ab_3674_NA	ORF1ab	3674	SRR14451893	11287	G	-TCTGGTTTT	0,990196	2021-04-14	United States
ORF1ab_4087_I	ORF1ab	4087	SRR14451893	12525	C	T	1	2021-04-14	United States
ORF1ab_218_L	ORF1ab	218	SRR14451893	14120	C	T	0,998972	2021-04-14	United States
ORF1ab_314_L	ORF1ab	314	SRR14451893	14408	C	T	1	2021-04-14	United States
ORF1ab_833_NA	ORF1ab	833	SRR14451893	15965	G	+T	0,0662215	2021-04-14	United States
S_3_NA	S	3	SRR14451893	21569	G	+T	0,0850174	2021-04-14	United States
S_5_F	S	5	SRR14451893	21575	C	T	0,999276	2021-04-14	United States
S_68_NA	S	68	SRR14451893	21764	A	-TACATG	0,995902	2021-04-14	United States
S_143_NA	S	143	SRR14451893	21990	T	-TTA	0,978873	2021-04-14	United States
S_501_Y	S	501	SRR14451893	23063	A	T	0,999427	2021-04-14	United States
S_570_D	S	570	SRR14451893	23271	C	A	1	2021-04-14	United States
S_614_G	S	614	SRR14451893	23403	A	G	0,999324	2021-04-14	United States
S_681_H	S	681	SRR14451893	23604	C	A	0,998713	2021-04-14	United States
S_716_I	S	716	SRR14451893	23709	C	T	0,997365	2021-04-14	United States
S_982_A	S	982	SRR14451893	24506	T	G	0,999479	2021-04-14	United States
S_1118_H	S	1118	SRR14451893	24914	G	C	0,998711	2021-04-14	United States
ORF8_27_*	ORF8	27	SRR14451893	27972	C	T	1	2021-04-14	United States
ORF8_52_I	ORF8	52	SRR14451893	28048	G	T	1	2021-04-14	United States
ORF8_68_*	ORF8	68	SRR14451893	28095	A	T	1	2021-04-14	United States
ORF8_73_C	ORF8	73	SRR14451893	28111	A	G	0,999493	2021-04-14	United States
N_3_H	N	3	SRR14451893	28280	G	C	0,998271	2021-04-14	United States
N_3_V	N	3	SRR14451893	28281	A	T	1	2021-04-14	United States
N_3_E	N	3	SRR14451893	28282	T	A	1	2021-04-14	United States
N_194_L	N	194	SRR14451893	28854	C	T	0,307234	2021-04-14	United States
N_203_K	N	203	SRR14451893	28881	G	A	0,99957	2021-04-14	United States
N_204_R	N	204	SRR14451893	28883	G	C	0,999143	2021-04-14	United States
N_235_F	N	235	SRR14451893	28977	C	T	0,999145	2021-04-14	United States
N_260_NA	N	260	SRR14451893	29051	C	+A	0,0604468	2021-04-14	United States
ORF1ab_110_Y	ORF1ab	110	SRR14451894	593	C	T	0,0717757	2021-04-14	United States
ORF1ab_265_I	ORF1ab	265	SRR14451894	1059	C	T	0,923614	2021-04-14	United States
ORF1ab_1001_I	ORF1ab	1001	SRR14451894	3267	C	T	0,0719738	2021-04-14	United States
ORF1ab_2230_T	ORF1ab	2230	SRR14451894	6954	T	C	0,0854271	2021-04-14	United States
ORF1ab_2345_V	ORF1ab	2345	SRR14451894	7299	C	T	0,0643564	2021-04-14	United States
ORF1ab_3201_P	ORF1ab	3201	SRR14451894	9867	T	C	0,918803	2021-04-14	United States
ORF1ab_3504_S	ORF1ab	3504	SRR14451894	10775	C	T	0,922118	2021-04-14	United States
ORF1ab_3674_NA	ORF1ab	3674	SRR14451894	11287	G	-TCTGGTTTT	0,99797	2021-04-14	United States
ORF1ab_314_L	ORF1ab	314	SRR14451894	14408	C	T	0,998138	2021-04-14	United States
ORF1ab_1288_D	ORF1ab	1288	SRR14451894	17331	G	T	0,0765136	2021-04-14	United States
ORF1ab_2048_I	ORF1ab	2048	SRR14451894	19610	C	T	0,0718954	2021-04-14	United States
S_5_F	S	5	SRR14451894	21575	C	T	0,852459	2021-04-14	United States
S_68_NA	S	68	SRR14451894	21764	A	-TACATG	0,0876827	2021-04-14	United States
S_95_I	S	95	SRR14451894	21846	C	T	0,914849	2021-04-14	United States
S_143_NA	S	143	SRR14451894	21990	T	-TTA	0,0922768	2021-04-14	United States
S_253_G	S	253	SRR14451894	22320	A	G	0,933555	2021-04-14	United States
S_477_N	S	477	SRR14451894	22992	G	A	0,917589	2021-04-14	United States
S_501_Y	S	501	SRR14451894	23063	A	T	0,0700191	2021-04-14	United States
S_570_D	S	570	SRR14451894	23271	C	A	0,0794574	2021-04-14	United States
S_614_G	S	614	SRR14451894	23403	A	G	0,998493	2021-04-14	United States
S_681_H	S	681	SRR14451894	23604	C	A	0,0825688	2021-04-14	United States
S_701_V	S	701	SRR14451894	23664	C	T	0,913838	2021-04-14	United States
S_716_I	S	716	SRR14451894	23709	C	T	0,0922266	2021-04-14	United States
S_982_A	S	982	SRR14451894	24506	T	G	0,0882801	2021-04-14	United States
S_1114_V	S	1114	SRR14451894	24902	A	G	0,0951009	2021-04-14	United States
S_1118_H	S	1118	SRR14451894	24914	G	C	0,0948276	2021-04-14	United States
ORF3a_26_L	ORF3a	26	SRR14451894	25469	C	T	0,916745	2021-04-14	United States
ORF3a_42_L	ORF3a	42	SRR14451894	25517	C	T	0,919962	2021-04-14	United States
ORF3a_57_H	ORF3a	57	SRR14451894	25563	G	T	0,919634	2021-04-14	United States
ORF8_11_I	ORF8	11	SRR14451894	27925	C	T	0,885375	2021-04-14	United States
ORF8_27_*	ORF8	27	SRR14451894	27972	C	T	0,101562	2021-04-14	United States
ORF8_52_I	ORF8	52	SRR14451894	28048	G	T	0,127907	2021-04-14	United States
ORF8_68_*	ORF8	68	SRR14451894	28095	A	T	0,118321	2021-04-14	United States
ORF8_73_C	ORF8	73	SRR14451894	28111	A	G	0,114213	2021-04-14	United States
N_3_H	N	3	SRR14451894	28280	G	C	0,157143	2021-04-14	United States
N_3_V	N	3	SRR14451894	28281	A	T	0,157203	2021-04-14	United States
N_3_E	N	3	SRR14451894	28282	T	A	0,15802	2021-04-14	United States
N_199_L	N	199	SRR14451894	28869	C	T	0,853044	2021-04-14	United States
N_202_C	N	202	SRR14451894	28877	A	T	0,144052	2021-04-14	United States
N_202_T	N	202	SRR14451894	28878	G	C	0,144125	2021-04-14	United States
N_203_K	N	203	SRR14451894	28881	G	A	0,144935	2021-04-14	United States
N_204_R	N	204	SRR14451894	28883	G	C	0,145934	2021-04-14	United States
N_234_I	N	234	SRR14451894	28975	G	A	0,850506	2021-04-14	United States
N_235_F	N	235	SRR14451894	28977	C	T	0,147497	2021-04-14	United States
N_243_C	N	243	SRR14451894	29000	G	T	0,85645	2021-04-14	United States
N_377_Y	N	377	SRR14451894	29402	G	T	0,87276	2021-04-14	United States
ORF10_33_F	ORF10	33	SRR14451894	29654	G	T	0,148045	2021-04-14	United States
ORF1ab_1188_L	ORF1ab	1188	SRR14451895	3828	C	T	1	2021-04-14	United States
ORF1ab_1795_Q	ORF1ab	1795	SRR14451895	5648	A	C	0,999271	2021-04-14	United States
ORF1ab_2055_S	ORF1ab	2055	SRR14451895	6428	C	T	1	2021-04-14	United States
ORF1ab_2846_I	ORF1ab	2846	SRR14451895	8802	C	T	0,997494	2021-04-14	United States
ORF1ab_3674_NA	ORF1ab	3674	SRR14451895	11287	G	-TCTGGTTTT	0,998935	2021-04-14	United States
ORF1ab_314_L	ORF1ab	314	SRR14451895	14408	C	T	1	2021-04-14	United States
ORF1ab_1264_D	ORF1ab	1264	SRR14451895	17259	G	T	0,999283	2021-04-14	United States
S_18_F	S	18	SRR14451895	21614	C	T	1	2021-04-14	United States
S_20_N	S	20	SRR14451895	21621	C	A	1	2021-04-14	United States
S_26_S	S	26	SRR14451895	21638	C	T	1	2021-04-14	United States
S_138_Y	S	138	SRR14451895	21974	G	T	0,998768	2021-04-14	United States
S_417_T	S	417	SRR14451895	22812	A	C	0,999406	2021-04-14	United States
S_484_K	S	484	SRR14451895	23012	G	A	1	2021-04-14	United States
S_501_Y	S	501	SRR14451895	23063	A	T	1	2021-04-14	United States
S_614_G	S	614	SRR14451895	23403	A	G	0,999209	2021-04-14	United States
S_655_Y	S	655	SRR14451895	23525	C	T	0,99843	2021-04-14	United States
S_1027_I	S	1027	SRR14451895	24642	C	T	1	2021-04-14	United States
S_1176_F	S	1176	SRR14451895	25088	G	T	1	2021-04-14	United States
ORF3a_253_P	ORF3a	253	SRR14451895	26149	T	C	0,998611	2021-04-14	United States
ORF8_92_K	ORF8	92	SRR14451895	28167	G	A	1	2021-04-14	United States
N_80_R	N	80	SRR14451895	28512	C	G	1	2021-04-14	United States
N_202_C	N	202	SRR14451895	28877	A	T	0,997211	2021-04-14	United States
N_202_T	N	202	SRR14451895	28878	G	C	0,999443	2021-04-14	United States
N_203_K	N	203	SRR14451895	28881	G	A	0,999165	2021-04-14	United States
N_204_R	N	204	SRR14451895	28883	G	C	0,999446	2021-04-14	United States
ORF1ab_265_I	ORF1ab	265	SRR14451896	1059	C	T	0,999088	2021-04-14	United States
ORF1ab_999_I	ORF1ab	999	SRR14451896	3261	C	T	0,999408	2021-04-14	United States
ORF1ab_1074_V	ORF1ab	1074	SRR14451896	3486	C	T	0,998149	2021-04-14	United States
ORF1ab_3352_F	ORF1ab	3352	SRR14451896	10319	C	T	0,999167	2021-04-14	United States
ORF1ab_4364_I	ORF1ab	4364	SRR14451896	13356	C	T	0,999035	2021-04-14	United States
ORF1ab_314_L	ORF1ab	314	SRR14451896	14408	C	T	1	2021-04-14	United States
ORF1ab_1653_D	ORF1ab	1653	SRR14451896	18424	A	G	0,999291	2021-04-14	United States
ORF1ab_2613_C	ORF1ab	2613	SRR14451896	21304	C	T	0,99862	2021-04-14	United States
S_501_Y	S	501	SRR14451896	23063	A	T	1	2021-04-14	United States
S_614_G	S	614	SRR14451896	23403	A	G	0,99885	2021-04-14	United States
ORF3a_57_H	ORF3a	57	SRR14451896	25563	G	T	0,999239	2021-04-14	United States
ORF3a_172_V	ORF3a	172	SRR14451896	25907	G	T	0,998549	2021-04-14	United States
ORF7a_120_I	ORF7a	120	SRR14451896	27752	C	T	1	2021-04-14	United States
ORF8_24_L	ORF8	24	SRR14451896	27964	C	T	0,998929	2021-04-14	United States
N_67_S	N	67	SRR14451896	28472	C	T	1	2021-04-14	United States
N_199_L	N	199	SRR14451896	28869	C	T	0,999715	2021-04-14	United States
ORF1ab_1001_I	ORF1ab	1001	SRR14451897	3267	C	T	1	2021-04-14	United States
ORF1ab_1708_D	ORF1ab	1708	SRR14451897	5388	C	A	1	2021-04-14	United States
ORF1ab_2230_T	ORF1ab	2230	SRR14451897	6954	T	C	1	2021-04-14	United States
ORF1ab_2259_I	ORF1ab	2259	SRR14451897	7042	G	T	1	2021-04-14	United States
ORF1ab_3674_NA	ORF1ab	3674	SRR14451897	11287	G	-TCTGGTTTT	0,996037	2021-04-14	United States
ORF1ab_218_L	ORF1ab	218	SRR14451897	14120	C	T	0,998507	2021-04-14	United States
ORF1ab_314_L	ORF1ab	314	SRR14451897	14408	C	T	1	2021-04-14	United States
ORF1ab_1432_V	ORF1ab	1432	SRR14451897	17762	C	T	0,999419	2021-04-14	United States
S_68_NA	S	68	SRR14451897	21764	A	-TACATG	0,997046	2021-04-14	United States
S_143_NA	S	143	SRR14451897	21990	T	-TTA	0,996474	2021-04-14	United States
S_501_Y	S	501	SRR14451897	23063	A	T	0,999446	2021-04-14	United States
S_570_D	S	570	SRR14451897	23271	C	A	0,999398	2021-04-14	United States
S_614_G	S	614	SRR14451897	23403	A	G	0,999411	2021-04-14	United States
S_681_H	S	681	SRR14451897	23604	C	A	0,998145	2021-04-14	United States
S_716_I	S	716	SRR14451897	23709	C	T	0,99905	2021-04-14	United States
S_982_A	S	982	SRR14451897	24506	T	G	0,999498	2021-04-14	United States
S_1118_H	S	1118	SRR14451897	24914	G	C	0,999274	2021-04-14	United States
ORF3a_58_G	ORF3a	58	SRR14451897	25564	A	G	1	2021-04-14	United States
ORF3a_89_I	ORF3a	89	SRR14451897	25658	C	T	0,996924	2021-04-14	United States
ORF7a_98_F	ORF7a	98	SRR14451897	27686	C	T	1	2021-04-14	United States
ORF8_27_*	ORF8	27	SRR14451897	27972	C	T	1	2021-04-14	United States
ORF8_52_I	ORF8	52	SRR14451897	28048	G	T	1	2021-04-14	United States
ORF8_68_*	ORF8	68	SRR14451897	28095	A	T	1	2021-04-14	United States
ORF8_73_C	ORF8	73	SRR14451897	28111	A	G	1	2021-04-14	United States
N_3_H	N	3	SRR14451897	28280	G	C	0,999688	2021-04-14	United States
N_3_V	N	3	SRR14451897	28281	A	T	1	2021-04-14	United States
N_3_E	N	3	SRR14451897	28282	T	A	0,999689	2021-04-14	United States
N_101_I	N	101	SRR14451897	28576	G	C	0,899851	2021-04-14	United States
N_203_K	N	203	SRR14451897	28881	G	A	0,999458	2021-04-14	United States
N_204_R	N	204	SRR14451897	28883	G	C	0,99964	2021-04-14	United States
N_235_F	N	235	SRR14451897	28977	C	T	0,99928	2021-04-14	United States
ORF1ab_1001_I	ORF1ab	1001	SRR14451898	3267	C	T	0,998849	2021-04-14	United States
ORF1ab_1171_A	ORF1ab	1171	SRR14451898	3776	A	G	0,999567	2021-04-14	United States
ORF1ab_1708_D	ORF1ab	1708	SRR14451898	5388	C	A	0,998744	2021-04-14	United States
ORF1ab_2230_T	ORF1ab	2230	SRR14451898	6954	T	C	1	2021-04-14	United States
ORF1ab_2345_V	ORF1ab	2345	SRR14451898	7299	C	T	1	2021-04-14	United States
ORF1ab_3674_NA	ORF1ab	3674	SRR14451898	11287	G	-TCTGGTTTT	0,995951	2021-04-14	United States
ORF1ab_3829_F	ORF1ab	3829	SRR14451898	11750	C	T	1	2021-04-14	United States
ORF1ab_314_L	ORF1ab	314	SRR14451898	14408	C	T	0,999181	2021-04-14	United States
S_68_NA	S	68	SRR14451898	21764	A	-TACATG	0,999144	2021-04-14	United States
S_143_NA	S	143	SRR14451898	21990	T	-TTA	0,992487	2021-04-14	United States
S_501_Y	S	501	SRR14451898	23063	A	T	0,999184	2021-04-14	United States
S_570_D	S	570	SRR14451898	23271	C	A	0,998253	2021-04-14	United States
S_614_G	S	614	SRR14451898	23403	A	G	0,999138	2021-04-14	United States
S_681_H	S	681	SRR14451898	23604	C	A	1	2021-04-14	United States
S_716_I	S	716	SRR14451898	23709	C	T	0,998158	2021-04-14	United States
S_982_A	S	982	SRR14451898	24506	T	G	0,999207	2021-04-14	United States
S_1118_H	S	1118	SRR14451898	24914	G	C	0,999191	2021-04-14	United States
M_23_L	M	23	SRR14451898	26589	G	C	0,998066	2021-04-14	United States
ORF8_27_*	ORF8	27	SRR14451898	27972	C	T	0,998632	2021-04-14	United States
ORF8_52_I	ORF8	52	SRR14451898	28048	G	T	1	2021-04-14	United States
ORF8_68_*	ORF8	68	SRR14451898	28095	A	T	0,998645	2021-04-14	United States
ORF8_73_C	ORF8	73	SRR14451898	28111	A	G	1	2021-04-14	United States
N_3_H	N	3	SRR14451898	28280	G	C	1	2021-04-14	United States
N_3_V	N	3	SRR14451898	28281	A	T	1	2021-04-14	United States
N_3_E	N	3	SRR14451898	28282	T	A	0,999306	2021-04-14	United States
N_203_K	N	203	SRR14451898	28881	G	A	0,99945	2021-04-14	United States
N_204_R	N	204	SRR14451898	28883	G	C	1	2021-04-14	United States
N_235_F	N	235	SRR14451898	28977	C	T	1	2021-04-14	United States
ORF1ab_2007_I	ORF1ab	2007	SRR14451901	6285	C	T	0,999598	2021-04-14	United States
ORF1ab_3674_NA	ORF1ab	3674	SRR14451901	11287	G	-TCTGGTTTT	0,99788	2021-04-14	United States
ORF1ab_314_S	ORF1ab	314	SRR14451901	14407	C	T	0,999314	2021-04-14	United States
ORF1ab_314_L	ORF1ab	314	SRR14451901	14408	C	T	0,999316	2021-04-14	United States
S_52_R	S	52	SRR14451901	21717	A	G	0,998182	2021-04-14	United States
S_68_NA	S	68	SRR14451901	21764	A	-TACATG	0,994462	2021-04-14	United States
S_143_NA	S	143	SRR14451901	21990	T	-TTA	0,992857	2021-04-14	United States
S_484_K	S	484	SRR14451901	23012	G	A	0,998581	2021-04-14	United States
S_614_G	S	614	SRR14451901	23403	A	G	0,99974	2021-04-14	United States
S_677_H	S	677	SRR14451901	23593	G	C	0,998403	2021-04-14	United States
S_888_L	S	888	SRR14451901	24224	T	C	0,998759	2021-04-14	United States
E_21_F	E	21	SRR14451901	26305	C	T	0,99679	2021-04-14	United States
M_82_T	M	82	SRR14451901	26767	T	C	0,998479	2021-04-14	United States
ORF6_1_NA	ORF6	1	SRR14451901	27204	G	-TTT	0,997332	2021-04-14	United States
N_2_NA	N	2	SRR14451901	28277	T	-CTG	0,996249	2021-04-14	United States
N_12_G	N	12	SRR14451901	28308	C	G	0,999244	2021-04-14	United States
N_205_I	N	205	SRR14451901	28887	C	T	0,999358	2021-04-14	United States
ORF1ab_1001_I	ORF1ab	1001	SRR14451902	3267	C	T	0,999204	2021-04-14	United States
ORF1ab_1314_V	ORF1ab	1314	SRR14451902	4206	C	T	0,999043	2021-04-14	United States
ORF1ab_1708_D	ORF1ab	1708	SRR14451902	5388	C	A	0,994118	2021-04-14	United States
ORF1ab_2230_T	ORF1ab	2230	SRR14451902	6954	T	C	1	2021-04-14	United States
ORF1ab_2345_V	ORF1ab	2345	SRR14451902	7299	C	T	1	2021-04-14	United States
ORF1ab_2365_I	ORF1ab	2365	SRR14451902	7360	G	T	0,205357	2021-04-14	United States
ORF1ab_3829_F	ORF1ab	3829	SRR14451902	11750	C	T	0,996904	2021-04-14	United States
ORF1ab_314_L	ORF1ab	314	SRR14451902	14408	C	T	1	2021-04-14	United States
ORF1ab_2116_S	ORF1ab	2116	SRR14451902	19813	C	T	1	2021-04-14	United States
ORF1ab_2571_Y	ORF1ab	2571	SRR14451902	21178	C	T	1	2021-04-14	United States
S_68_NA	S	68	SRR14451902	21764	A	-TACATG	0,994248	2021-04-14	United States
S_143_NA	S	143	SRR14451902	21990	T	-TTA	0,995223	2021-04-14	United States
S_501_Y	S	501	SRR14451902	23063	A	T	0,999239	2021-04-14	United States
S_570_D	S	570	SRR14451902	23271	C	A	0,999593	2021-04-14	United States
S_614_G	S	614	SRR14451902	23403	A	G	0,999213	2021-04-14	United States
S_681_H	S	681	SRR14451902	23604	C	A	0,998925	2021-04-14	United States
S_716_I	S	716	SRR14451902	23709	C	T	1	2021-04-14	United States
S_982_A	S	982	SRR14451902	24506	T	G	0,999489	2021-04-14	United States
S_1118_H	S	1118	SRR14451902	24914	G	C	0,999137	2021-04-14	United States
ORF8_27_*	ORF8	27	SRR14451902	27972	C	T	1	2021-04-14	United States
ORF8_52_I	ORF8	52	SRR14451902	28048	G	T	1	2021-04-14	United States
ORF8_68_*	ORF8	68	SRR14451902	28095	A	T	1	2021-04-14	United States
ORF8_73_C	ORF8	73	SRR14451902	28111	A	G	0,999591	2021-04-14	United States
N_3_H	N	3	SRR14451902	28280	G	C	0,99958	2021-04-14	United States
N_3_V	N	3	SRR14451902	28281	A	T	0,998324	2021-04-14	United States
N_3_E	N	3	SRR14451902	28282	T	A	0,998744	2021-04-14	United States
N_203_K	N	203	SRR14451902	28881	G	A	0,999744	2021-04-14	United States
N_204_R	N	204	SRR14451902	28883	G	C	0,999492	2021-04-14	United States
N_235_F	N	235	SRR14451902	28977	C	T	0,999746	2021-04-14	United States
ORF1ab_1001_I	ORF1ab	1001	SRR14451903	3267	C	T	1	2021-04-14	United States
ORF1ab_1647_I	ORF1ab	1647	SRR14451903	5206	G	C	1	2021-04-14	United States
ORF1ab_1708_D	ORF1ab	1708	SRR14451903	5388	C	A	1	2021-04-14	United States
ORF1ab_2230_T	ORF1ab	2230	SRR14451903	6954	T	C	1	2021-04-14	United States
ORF1ab_3674_NA	ORF1ab	3674	SRR14451903	11287	G	-TCTGGTTTT	0,995819	2021-04-14	United States
ORF1ab_3966_R	ORF1ab	3966	SRR14451903	12162	A	G	0,999492	2021-04-14	United States
ORF1ab_314_L	ORF1ab	314	SRR14451903	14408	C	T	1	2021-04-14	United States
ORF1ab_1383_R	ORF1ab	1383	SRR14451903	17615	A	G	1	2021-04-14	United States
ORF1ab_2557_R	ORF1ab	2557	SRR14451903	21137	A	G	0,998723	2021-04-14	United States
S_68_NA	S	68	SRR14451903	21764	A	-TACATG	0,996546	2021-04-14	United States
S_143_NA	S	143	SRR14451903	21990	T	-TTA	0,995795	2021-04-14	United States
S_501_Y	S	501	SRR14451903	23063	A	T	1	2021-04-14	United States
S_570_D	S	570	SRR14451903	23271	C	A	1	2021-04-14	United States
S_614_G	S	614	SRR14451903	23403	A	G	1	2021-04-14	United States
S_681_H	S	681	SRR14451903	23604	C	A	1	2021-04-14	United States
S_716_I	S	716	SRR14451903	23709	C	T	1	2021-04-14	United States
S_982_A	S	982	SRR14451903	24506	T	G	0,99891	2021-04-14	United States
S_1118_H	S	1118	SRR14451903	24914	G	C	1	2021-04-14	United States
S_1191_N	S	1191	SRR14451903	25135	G	T	1	2021-04-14	United States
ORF8_27_*	ORF8	27	SRR14451903	27972	C	T	1	2021-04-14	United States
ORF8_52_I	ORF8	52	SRR14451903	28048	G	T	1	2021-04-14	United States
ORF8_73_C	ORF8	73	SRR14451903	28111	A	G	0,999421	2021-04-14	United States
N_3_H	N	3	SRR14451903	28280	G	C	0,999375	2021-04-14	United States
N_3_V	N	3	SRR14451903	28281	A	T	0,999376	2021-04-14	United States
N_3_E	N	3	SRR14451903	28282	T	A	0,999375	2021-04-14	United States
N_203_K	N	203	SRR14451903	28881	G	A	1	2021-04-14	United States
N_204_R	N	204	SRR14451903	28883	G	C	0,999556	2021-04-14	United States
N_235_F	N	235	SRR14451903	28977	C	T	0,999108	2021-04-14	United States
ORF1ab_1001_I	ORF1ab	1001	SRR14451904	3267	C	T	0,999153	2021-04-14	United States
ORF1ab_1708_D	ORF1ab	1708	SRR14451904	5388	C	A	0,998316	2021-04-14	United States
ORF1ab_2230_T	ORF1ab	2230	SRR14451904	6954	T	C	1	2021-04-14	United States
ORF1ab_2345_V	ORF1ab	2345	SRR14451904	7299	C	T	0,998684	2021-04-14	United States
ORF1ab_3674_NA	ORF1ab	3674	SRR14451904	11287	G	-TCTGGTTTT	0,995122	2021-04-14	United States
ORF1ab_314_L	ORF1ab	314	SRR14451904	14408	C	T	1	2021-04-14	United States
S_8_F	S	8	SRR14451904	21586	G	T	0,999487	2021-04-14	United States
S_68_NA	S	68	SRR14451904	21764	A	-TACATG	0,995601	2021-04-14	United States
S_143_NA	S	143	SRR14451904	21990	T	-TTA	0,990957	2021-04-14	United States
S_501_Y	S	501	SRR14451904	23063	A	T	1	2021-04-14	United States
S_570_D	S	570	SRR14451904	23271	C	A	0,999361	2021-04-14	United States
S_614_G	S	614	SRR14451904	23403	A	G	0,99937	2021-04-14	United States
S_681_H	S	681	SRR14451904	23604	C	A	0,998767	2021-04-14	United States
S_716_I	S	716	SRR14451904	23709	C	T	1	2021-04-14	United States
S_982_A	S	982	SRR14451904	24506	T	G	1	2021-04-14	United States
S_1118_H	S	1118	SRR14451904	24914	G	C	0,999356	2021-04-14	United States
ORF8_27_*	ORF8	27	SRR14451904	27972	C	T	1	2021-04-14	United States
ORF8_52_I	ORF8	52	SRR14451904	28048	G	T	1	2021-04-14	United States
ORF8_68_*	ORF8	68	SRR14451904	28095	A	T	1	2021-04-14	United States
ORF8_73_C	ORF8	73	SRR14451904	28111	A	G	0,99914	2021-04-14	United States
N_3_H	N	3	SRR14451904	28280	G	C	0,998883	2021-04-14	United States
N_3_V	N	3	SRR14451904	28281	A	T	0,998886	2021-04-14	United States
N_3_E	N	3	SRR14451904	28282	T	A	0,998328	2021-04-14	United States
N_202_C	N	202	SRR14451904	28877	A	T	0,997813	2021-04-14	United States
N_202_T	N	202	SRR14451904	28878	G	C	0,999564	2021-04-14	United States
N_203_K	N	203	SRR14451904	28881	G	A	1	2021-04-14	United States
N_204_R	N	204	SRR14451904	28883	G	C	0,999564	2021-04-14	United States
N_235_F	N	235	SRR14451904	28977	C	T	1	2021-04-14	United States
ORF1ab_1001_I	ORF1ab	1001	SRR14451905	3267	C	T	0,999282	2021-04-14	United States
ORF1ab_1708_D	ORF1ab	1708	SRR14451905	5388	C	A	1	2021-04-14	United States
ORF1ab_2230_T	ORF1ab	2230	SRR14451905	6954	T	C	1	2021-04-14	United States
ORF1ab_3674_NA	ORF1ab	3674	SRR14451905	11287	G	-TCTGGTTTT	0,996117	2021-04-14	United States
ORF1ab_3829_F	ORF1ab	3829	SRR14451905	11750	C	T	1	2021-04-14	United States
ORF1ab_218_L	ORF1ab	218	SRR14451905	14120	C	T	1	2021-04-14	United States
ORF1ab_314_L	ORF1ab	314	SRR14451905	14408	C	T	1	2021-04-14	United States
ORF1ab_1798_S	ORF1ab	1798	SRR14451905	18859	G	T	1	2021-04-14	United States
ORF1ab_1975_S	ORF1ab	1975	SRR14451905	19390	C	T	1	2021-04-14	United States
S_68_NA	S	68	SRR14451905	21764	A	-TACATG	0,995472	2021-04-14	United States
S_143_NA	S	143	SRR14451905	21990	T	-TTA	0,992647	2021-04-14	United States
S_501_Y	S	501	SRR14451905	23063	A	T	0,999422	2021-04-14	United States
S_570_D	S	570	SRR14451905	23271	C	A	0,999307	2021-04-14	United States
S_614_G	S	614	SRR14451905	23403	A	G	1	2021-04-14	United States
S_681_H	S	681	SRR14451905	23604	C	A	1	2021-04-14	United States
S_716_I	S	716	SRR14451905	23709	C	T	1	2021-04-14	United States
S_982_A	S	982	SRR14451905	24506	T	G	0,999126	2021-04-14	United States
S_1118_H	S	1118	SRR14451905	24914	G	C	1	2021-04-14	United States
ORF7a_122_NA	ORF7a	122	SRR14451905	27758	G	-ATTGAACTTTCATTAATTGACTTCTATTTGTGCTTT	0,998082	2021-04-14	United States
ORF8_73_C	ORF8	73	SRR14451905	28111	A	G	1	2021-04-14	United States
N_3_H	N	3	SRR14451905	28280	G	C	0,999547	2021-04-14	United States
N_3_V	N	3	SRR14451905	28281	A	T	1	2021-04-14	United States
N_3_E	N	3	SRR14451905	28282	T	A	0,999549	2021-04-14	United States
N_203_K	N	203	SRR14451905	28881	G	A	0,999741	2021-04-14	United States
N_204_R	N	204	SRR14451905	28883	G	C	0,999742	2021-04-14	United States
N_235_F	N	235	SRR14451905	28977	C	T	1	2021-04-14	United States
ORF1ab_1001_I	ORF1ab	1001	SRR14451906	3267	C	T	1	2021-04-14	United States
ORF1ab_2230_T	ORF1ab	2230	SRR14451906	6954	T	C	1	2021-04-14	United States
ORF1ab_3353_R	ORF1ab	3353	SRR14451906	10323	A	G	1	2021-04-14	United States
ORF1ab_3674_NA	ORF1ab	3674	SRR14451906	11287	G	-TCTGGTTTT	1	2021-04-14	United States
ORF1ab_3966_R	ORF1ab	3966	SRR14451906	12162	A	G	0,997326	2021-04-14	United States
ORF1ab_314_L	ORF1ab	314	SRR14451906	14408	C	T	1	2021-04-14	United States
ORF1ab_1383_R	ORF1ab	1383	SRR14451906	17615	A	G	1	2021-04-14	United States
ORF1ab_2557_R	ORF1ab	2557	SRR14451906	21137	A	G	1	2021-04-14	United States
S_68_NA	S	68	SRR14451906	21764	A	-TACATG	0,994872	2021-04-14	United States
S_143_NA	S	143	SRR14451906	21990	T	-TTA	0,990291	2021-04-14	United States
S_501_Y	S	501	SRR14451906	23063	A	T	1	2021-04-14	United States
S_570_D	S	570	SRR14451906	23271	C	A	1	2021-04-14	United States
S_614_G	S	614	SRR14451906	23403	A	G	0,998639	2021-04-14	United States
S_681_H	S	681	SRR14451906	23604	C	A	1	2021-04-14	United States
S_716_I	S	716	SRR14451906	23709	C	T	1	2021-04-14	United States
S_982_A	S	982	SRR14451906	24506	T	G	1	2021-04-14	United States
S_1118_H	S	1118	SRR14451906	24914	G	C	1	2021-04-14	United States
S_1191_N	S	1191	SRR14451906	25135	G	T	1	2021-04-14	United States
ORF3a_241_D	ORF3a	241	SRR14451906	26115	A	C	1	2021-04-14	United States
ORF8_27_*	ORF8	27	SRR14451906	27972	C	T	1	2021-04-14	United States
ORF8_52_I	ORF8	52	SRR14451906	28048	G	T	1	2021-04-14	United States
ORF8_73_C	ORF8	73	SRR14451906	28111	A	G	1	2021-04-14	United States
N_3_H	N	3	SRR14451906	28280	G	C	0,998344	2021-04-14	United States
N_3_V	N	3	SRR14451906	28281	A	T	1	2021-04-14	United States
N_3_E	N	3	SRR14451906	28282	T	A	1	2021-04-14	United States
N_203_K	N	203	SRR14451906	28881	G	A	1	2021-04-14	United States
N_204_R	N	204	SRR14451906	28883	G	C	0,998315	2021-04-14	United States
N_235_F	N	235	SRR14451906	28977	C	T	1	2021-04-14	United States
ORF1ab_1001_I	ORF1ab	1001	SRR14451907	3267	C	T	1	2021-04-14	United States
ORF1ab_1708_D	ORF1ab	1708	SRR14451907	5388	C	A	1	2021-04-14	United States
ORF1ab_2230_T	ORF1ab	2230	SRR14451907	6954	T	C	1	2021-04-14	United States
ORF1ab_3674_NA	ORF1ab	3674	SRR14451907	11287	G	-TCTGGTTTT	0,995347	2021-04-14	United States
ORF1ab_314_L	ORF1ab	314	SRR14451907	14408	C	T	1	2021-04-14	United States
ORF1ab_1095_S	ORF1ab	1095	SRR14451907	16750	C	T	0,986577	2021-04-14	United States
S_3_NA	S	3	SRR14451907	21569	G	+T	0,0696903	2021-04-14	United States
S_5_F	S	5	SRR14451907	21575	C	T	1	2021-04-14	United States
S_68_NA	S	68	SRR14451907	21764	A	-TACATG	0,997475	2021-04-14	United States
S_143_NA	S	143	SRR14451907	21990	T	-TTA	0,99759	2021-04-14	United States
S_501_Y	S	501	SRR14451907	23063	A	T	1	2021-04-14	United States
S_570_D	S	570	SRR14451907	23271	C	A	0,999427	2021-04-14	United States
S_614_G	S	614	SRR14451907	23403	A	G	0,999156	2021-04-14	United States
S_681_H	S	681	SRR14451907	23604	C	A	0,999216	2021-04-14	United States
S_716_I	S	716	SRR14451907	23709	C	T	0,999215	2021-04-14	United States
S_982_A	S	982	SRR14451907	24506	T	G	0,998453	2021-04-14	United States
S_1118_H	S	1118	SRR14451907	24914	G	C	1	2021-04-14	United States
ORF3a_151_I	ORF3a	151	SRR14451907	25844	C	T	0,999581	2021-04-14	United States
ORF7a_62_*	ORF7a	62	SRR14451907	27577	C	T	1	2021-04-14	United States
ORF8_27_*	ORF8	27	SRR14451907	27972	C	T	1	2021-04-14	United States
ORF8_52_I	ORF8	52	SRR14451907	28048	G	T	1	2021-04-14	United States
ORF8_73_C	ORF8	73	SRR14451907	28111	A	G	1	2021-04-14	United States
N_3_H	N	3	SRR14451907	28280	G	C	1	2021-04-14	United States
N_3_V	N	3	SRR14451907	28281	A	T	0,999539	2021-04-14	United States
N_3_E	N	3	SRR14451907	28282	T	A	0,999078	2021-04-14	United States
N_203_K	N	203	SRR14451907	28881	G	A	0,999513	2021-04-14	United States
N_204_R	N	204	SRR14451907	28883	G	C	0,999676	2021-04-14	United States
N_235_F	N	235	SRR14451907	28977	C	T	0,999519	2021-04-14	United States
ORF1ab_1001_I	ORF1ab	1001	SRR14451908	3267	C	T	0,999037	2021-04-14	United States
ORF1ab_1708_D	ORF1ab	1708	SRR14451908	5388	C	A	1	2021-04-14	United States
ORF1ab_2230_T	ORF1ab	2230	SRR14451908	6954	T	C	1	2021-04-14	United States
ORF1ab_2259_I	ORF1ab	2259	SRR14451908	7042	G	T	0,99759	2021-04-14	United States
ORF1ab_3674_NA	ORF1ab	3674	SRR14451908	11287	G	-TCTGGTTTT	0,999071	2021-04-14	United States
ORF1ab_3829_F	ORF1ab	3829	SRR14451908	11750	C	T	1	2021-04-14	United States
ORF1ab_218_L	ORF1ab	218	SRR14451908	14120	C	T	1	2021-04-14	United States
ORF1ab_314_L	ORF1ab	314	SRR14451908	14408	C	T	1	2021-04-14	United States
ORF1ab_2371_L	ORF1ab	2371	SRR14451908	20578	G	T	0,997674	2021-04-14	United States
S_68_NA	S	68	SRR14451908	21764	A	-TACATG	0,996094	2021-04-14	United States
S_143_NA	S	143	SRR14451908	21990	T	-TTA	0,999064	2021-04-14	United States
S_501_Y	S	501	SRR14451908	23063	A	T	1	2021-04-14	United States
S_570_D	S	570	SRR14451908	23271	C	A	1	2021-04-14	United States
S_614_G	S	614	SRR14451908	23403	A	G	1	2021-04-14	United States
S_681_H	S	681	SRR14451908	23604	C	A	0,998797	2021-04-14	United States
S_716_I	S	716	SRR14451908	23709	C	T	0,998783	2021-04-14	United States
S_982_A	S	982	SRR14451908	24506	T	G	0,997439	2021-04-14	United States
S_1118_H	S	1118	SRR14451908	24914	G	C	0,998928	2021-04-14	United States
ORF8_27_*	ORF8	27	SRR14451908	27972	C	T	1	2021-04-14	United States
ORF8_52_I	ORF8	52	SRR14451908	28048	G	T	1	2021-04-14	United States
ORF8_68_*	ORF8	68	SRR14451908	28095	A	T	1	2021-04-14	United States
ORF8_73_C	ORF8	73	SRR14451908	28111	A	G	0,999027	2021-04-14	United States
N_3_H	N	3	SRR14451908	28280	G	C	0,998983	2021-04-14	United States
N_3_V	N	3	SRR14451908	28281	A	T	0,999492	2021-04-14	United States
N_3_E	N	3	SRR14451908	28282	T	A	1	2021-04-14	United States
N_203_K	N	203	SRR14451908	28881	G	A	1	2021-04-14	United States
N_204_R	N	204	SRR14451908	28883	G	C	1	2021-04-14	United States
N_235_F	N	235	SRR14451908	28977	C	T	0,999065	2021-04-14	United States
ORF10_28_V	ORF10	28	SRR14451908	29640	C	T	1	2021-04-14	United States
ORF1ab_388_Y	ORF1ab	388	SRR14451909	1427	C	T	1	2021-04-13	United States
ORF1ab_1188_L	ORF1ab	1188	SRR14451909	3828	C	T	1	2021-04-13	United States
ORF1ab_1795_Q	ORF1ab	1795	SRR14451909	5648	A	C	1	2021-04-13	United States
ORF1ab_3674_NA	ORF1ab	3674	SRR14451909	11287	G	-TCTGGTTTT	0,997821	2021-04-13	United States
ORF1ab_314_L	ORF1ab	314	SRR14451909	14408	C	T	0,998804	2021-04-13	United States
ORF1ab_1264_D	ORF1ab	1264	SRR14451909	17259	G	T	0,999452	2021-04-13	United States
S_18_F	S	18	SRR14451909	21614	C	T	1	2021-04-13	United States
S_20_N	S	20	SRR14451909	21621	C	A	1	2021-04-13	United States
S_26_S	S	26	SRR14451909	21638	C	T	1	2021-04-13	United States
S_138_Y	S	138	SRR14451909	21974	G	T	0,999385	2021-04-13	United States
S_190_S	S	190	SRR14451909	22132	G	T	1	2021-04-13	United States
S_417_T	S	417	SRR14451909	22812	A	C	0,998748	2021-04-13	United States
S_484_K	S	484	SRR14451909	23012	G	A	0,999105	2021-04-13	United States
S_501_Y	S	501	SRR14451909	23063	A	T	1	2021-04-13	United States
S_614_G	S	614	SRR14451909	23403	A	G	0,999299	2021-04-13	United States
S_655_Y	S	655	SRR14451909	23525	C	T	1	2021-04-13	United States
S_1027_I	S	1027	SRR14451909	24642	C	T	0,999638	2021-04-13	United States
S_1176_F	S	1176	SRR14451909	25088	G	T	0,9994	2021-04-13	United States
ORF3a_253_P	ORF3a	253	SRR14451909	26149	T	C	1	2021-04-13	United States
ORF7a_8_V	ORF7a	8	SRR14451909	27416	C	T	1	2021-04-13	United States
ORF7a_101_NA	ORF7a	101	SRR14451909	27694	T	-TTCTTA	0,552304	2021-04-13	United States
ORF8_92_K	ORF8	92	SRR14451909	28167	G	A	0,999621	2021-04-13	United States
N_80_R	N	80	SRR14451909	28512	C	G	1	2021-04-13	United States
N_202_C	N	202	SRR14451909	28877	A	T	0,998574	2021-04-13	United States
N_202_T	N	202	SRR14451909	28878	G	C	0,999797	2021-04-13	United States
N_203_K	N	203	SRR14451909	28881	G	A	0,999191	2021-04-13	United States
N_204_R	N	204	SRR14451909	28883	G	C	1	2021-04-13	United States
ORF1ab_1001_I	ORF1ab	1001	SRR14451910	3267	C	T	0,998321	2021-04-14	United States
ORF1ab_1708_D	ORF1ab	1708	SRR14451910	5388	C	A	1	2021-04-14	United States
ORF1ab_2002_M	ORF1ab	2002	SRR14451910	6270	C	T	0,132231	2021-04-14	United States
ORF1ab_2230_T	ORF1ab	2230	SRR14451910	6954	T	C	1	2021-04-14	United States
ORF1ab_2750_I	ORF1ab	2750	SRR14451910	8513	G	A	1	2021-04-14	United States
ORF1ab_3052_T	ORF1ab	3052	SRR14451910	9420	T	C	0,107739	2021-04-14	United States
ORF1ab_3674_NA	ORF1ab	3674	SRR14451910	11287	G	-TCTGGTTTT	0,993725	2021-04-14	United States
ORF1ab_3966_R	ORF1ab	3966	SRR14451910	12162	A	G	0,999243	2021-04-14	United States
ORF1ab_314_L	ORF1ab	314	SRR14451910	14408	C	T	1	2021-04-14	United States
ORF1ab_1383_R	ORF1ab	1383	SRR14451910	17615	A	G	0,999343	2021-04-14	United States
ORF1ab_2557_R	ORF1ab	2557	SRR14451910	21137	A	G	1	2021-04-14	United States
S_68_NA	S	68	SRR14451910	21764	A	-TACATG	0,995885	2021-04-14	United States
S_143_NA	S	143	SRR14451910	21990	T	-TTA	0,994965	2021-04-14	United States
S_501_Y	S	501	SRR14451910	23063	A	T	1	2021-04-14	United States
S_570_D	S	570	SRR14451910	23271	C	A	1	2021-04-14	United States
S_614_G	S	614	SRR14451910	23403	A	G	1	2021-04-14	United States
S_681_H	S	681	SRR14451910	23604	C	A	1	2021-04-14	United States
S_716_I	S	716	SRR14451910	23709	C	T	1	2021-04-14	United States
S_982_A	S	982	SRR14451910	24506	T	G	0,999512	2021-04-14	United States
S_1118_H	S	1118	SRR14451910	24914	G	C	1	2021-04-14	United States
S_1191_N	S	1191	SRR14451910	25135	G	T	0,999214	2021-04-14	United States
ORF8_27_*	ORF8	27	SRR14451910	27972	C	T	1	2021-04-14	United States
ORF8_52_I	ORF8	52	SRR14451910	28048	G	T	1	2021-04-14	United States
ORF8_73_C	ORF8	73	SRR14451910	28111	A	G	1	2021-04-14	United States
N_3_H	N	3	SRR14451910	28280	G	C	1	2021-04-14	United States
N_3_V	N	3	SRR14451910	28281	A	T	1	2021-04-14	United States
N_3_E	N	3	SRR14451910	28282	T	A	1	2021-04-14	United States
N_203_K	N	203	SRR14451910	28881	G	A	1	2021-04-14	United States
N_204_R	N	204	SRR14451910	28883	G	C	1	2021-04-14	United States
N_235_F	N	235	SRR14451910	28977	C	T	0,999187	2021-04-14	United States
ORF1ab_1001_I	ORF1ab	1001	SRR14451911	3267	C	T	1	2021-04-14	United States
ORF1ab_1061_V	ORF1ab	1061	SRR14451911	3447	C	T	0,0698254	2021-04-14	United States
ORF1ab_1708_D	ORF1ab	1708	SRR14451911	5388	C	A	1	2021-04-14	United States
ORF1ab_2047_F	ORF1ab	2047	SRR14451911	6404	G	T	0,999052	2021-04-14	United States
ORF1ab_2230_T	ORF1ab	2230	SRR14451911	6954	T	C	0,999371	2021-04-14	United States
ORF1ab_3504_T	ORF1ab	3504	SRR14451911	10775	C	A	0,126715	2021-04-14	United States
ORF1ab_3674_NA	ORF1ab	3674	SRR14451911	11287	G	-TCTGGTTTT	0,996724	2021-04-14	United States
ORF1ab_3966_R	ORF1ab	3966	SRR14451911	12162	A	G	0,998943	2021-04-14	United States
ORF1ab_314_L	ORF1ab	314	SRR14451911	14408	C	T	1	2021-04-14	United States
ORF1ab_1191_K	ORF1ab	1191	SRR14451911	17040	T	G	0,137398	2021-04-14	United States
ORF1ab_1383_R	ORF1ab	1383	SRR14451911	17615	A	G	0,998134	2021-04-14	United States
ORF1ab_2557_R	ORF1ab	2557	SRR14451911	21137	A	G	0,998949	2021-04-14	United States
S_68_NA	S	68	SRR14451911	21764	A	-TACATG	0,998986	2021-04-14	United States
S_143_NA	S	143	SRR14451911	21990	T	-TTA	0,988683	2021-04-14	United States
S_501_Y	S	501	SRR14451911	23063	A	T	1	2021-04-14	United States
S_570_D	S	570	SRR14451911	23271	C	A	0,997067	2021-04-14	United States
S_614_G	S	614	SRR14451911	23403	A	G	0,999062	2021-04-14	United States
S_681_H	S	681	SRR14451911	23604	C	A	0,997992	2021-04-14	United States
S_716_I	S	716	SRR14451911	23709	C	T	0,997904	2021-04-14	United States
S_982_A	S	982	SRR14451911	24506	T	G	1	2021-04-14	United States
S_1118_H	S	1118	SRR14451911	24914	G	C	1	2021-04-14	United States
S_1191_N	S	1191	SRR14451911	25135	G	T	1	2021-04-14	United States
ORF8_27_*	ORF8	27	SRR14451911	27972	C	T	1	2021-04-14	United States
ORF8_52_I	ORF8	52	SRR14451911	28048	G	T	1	2021-04-14	United States
ORF8_73_C	ORF8	73	SRR14451911	28111	A	G	0,99942	2021-04-14	United States
N_3_H	N	3	SRR14451911	28280	G	C	0,999333	2021-04-14	United States
N_3_V	N	3	SRR14451911	28281	A	T	1	2021-04-14	United States
N_3_E	N	3	SRR14451911	28282	T	A	1	2021-04-14	United States
N_203_K	N	203	SRR14451911	28881	G	A	1	2021-04-14	United States
N_204_R	N	204	SRR14451911	28883	G	C	0,999387	2021-04-14	United States
N_235_F	N	235	SRR14451911	28977	C	T	1	2021-04-14	United States
N_243_C	N	243	SRR14451911	29000	G	T	0,998172	2021-04-14	United States
ORF1ab_682_I	ORF1ab	682	SRR14451912	2309	G	A	0,9984	2021-04-14	United States
ORF1ab_1001_I	ORF1ab	1001	SRR14451912	3267	C	T	1	2021-04-14	United States
ORF1ab_1314_V	ORF1ab	1314	SRR14451912	4206	C	T	0,104046	2021-04-14	United States
ORF1ab_1708_D	ORF1ab	1708	SRR14451912	5388	C	A	1	2021-04-14	United States
ORF1ab_2230_T	ORF1ab	2230	SRR14451912	6954	T	C	0,999142	2021-04-14	United States
ORF1ab_2259_I	ORF1ab	2259	SRR14451912	7042	G	T	1	2021-04-14	United States
ORF1ab_2910_I	ORF1ab	2910	SRR14451912	8994	C	T	0,999047	2021-04-14	United States
ORF1ab_3674_NA	ORF1ab	3674	SRR14451912	11287	G	-TCTGGTTTT	0,99584	2021-04-14	United States
ORF1ab_4374_S	ORF1ab	4374	SRR14451912	13385	G	A	0,858091	2021-04-14	United States
ORF1ab_218_L	ORF1ab	218	SRR14451912	14120	C	T	0,999046	2021-04-14	United States
ORF1ab_314_L	ORF1ab	314	SRR14451912	14408	C	T	0,999351	2021-04-14	United States
ORF1ab_1432_V	ORF1ab	1432	SRR14451912	17762	C	T	1	2021-04-14	United States
S_68_NA	S	68	SRR14451912	21764	A	-TACATG	0,99913	2021-04-14	United States
S_143_NA	S	143	SRR14451912	21990	T	-TTA	0,995667	2021-04-14	United States
S_501_Y	S	501	SRR14451912	23063	A	T	1	2021-04-14	United States
S_570_D	S	570	SRR14451912	23271	C	A	0,99923	2021-04-14	United States
S_614_G	S	614	SRR14451912	23403	A	G	0,999251	2021-04-14	United States
S_681_H	S	681	SRR14451912	23604	C	A	1	2021-04-14	United States
S_716_I	S	716	SRR14451912	23709	C	T	1	2021-04-14	United States
S_982_A	S	982	SRR14451912	24506	T	G	1	2021-04-14	United States
S_1118_H	S	1118	SRR14451912	24914	G	C	0,998881	2021-04-14	United States
ORF8_27_*	ORF8	27	SRR14451912	27972	C	T	1	2021-04-14	United States
ORF8_52_I	ORF8	52	SRR14451912	28048	G	T	1	2021-04-14	United States
ORF8_68_*	ORF8	68	SRR14451912	28095	A	T	1	2021-04-14	United States
ORF8_73_C	ORF8	73	SRR14451912	28111	A	G	0,999505	2021-04-14	United States
N_3_H	N	3	SRR14451912	28280	G	C	1	2021-04-14	United States
N_3_V	N	3	SRR14451912	28281	A	T	1	2021-04-14	United States
N_3_E	N	3	SRR14451912	28282	T	A	1	2021-04-14	United States
N_203_K	N	203	SRR14451912	28881	G	A	1	2021-04-14	United States
N_204_R	N	204	SRR14451912	28883	G	C	1	2021-04-14	United States
N_235_F	N	235	SRR14451912	28977	C	T	1	2021-04-14	United States
ORF1ab_1001_I	ORF1ab	1001	SRR14451913	3267	C	T	0,998656	2021-04-14	United States
ORF1ab_1708_D	ORF1ab	1708	SRR14451913	5388	C	A	1	2021-04-14	United States
ORF1ab_2230_T	ORF1ab	2230	SRR14451913	6954	T	C	1	2021-04-14	United States
ORF1ab_2780_L	ORF1ab	2780	SRR14451913	8603	T	C	1	2021-04-14	United States
ORF1ab_3674_NA	ORF1ab	3674	SRR14451913	11287	G	-TCTGGTTTT	0,989011	2021-04-14	United States
ORF1ab_3750_I	ORF1ab	3750	SRR14451913	11514	C	T	0,0545171	2021-04-14	United States
ORF1ab_4086_C	ORF1ab	4086	SRR14451913	12521	G	T	1	2021-04-14	United States
ORF1ab_314_L	ORF1ab	314	SRR14451913	14408	C	T	1	2021-04-14	United States
ORF1ab_1383_R	ORF1ab	1383	SRR14451913	17615	A	G	0,998435	2021-04-14	United States
S_68_NA	S	68	SRR14451913	21764	A	-TACATG	0,998656	2021-04-14	United States
S_143_NA	S	143	SRR14451913	21990	T	-TTA	0,997358	2021-04-14	United States
S_177_I	S	177	SRR14451913	22093	G	T	0,9991	2021-04-14	United States
S_501_Y	S	501	SRR14451913	23063	A	T	1	2021-04-14	United States
S_570_D	S	570	SRR14451913	23271	C	A	0,999085	2021-04-14	United States
S_614_G	S	614	SRR14451913	23403	A	G	1	2021-04-14	United States
S_681_H	S	681	SRR14451913	23604	C	A	1	2021-04-14	United States
S_716_I	S	716	SRR14451913	23709	C	T	1	2021-04-14	United States
S_982_A	S	982	SRR14451913	24506	T	G	0,999209	2021-04-14	United States
S_1118_H	S	1118	SRR14451913	24914	G	C	1	2021-04-14	United States
ORF3a_15_F	ORF3a	15	SRR14451913	25437	G	T	0,998496	2021-04-14	United States
ORF8_27_*	ORF8	27	SRR14451913	27972	C	T	0,997175	2021-04-14	United States
ORF8_52_I	ORF8	52	SRR14451913	28048	G	T	1	2021-04-14	United States
ORF8_73_C	ORF8	73	SRR14451913	28111	A	G	0,999231	2021-04-14	United States
N_3_H	N	3	SRR14451913	28280	G	C	0,999083	2021-04-14	United States
N_3_V	N	3	SRR14451913	28281	A	T	1	2021-04-14	United States
N_3_E	N	3	SRR14451913	28282	T	A	1	2021-04-14	United States
N_203_K	N	203	SRR14451913	28881	G	A	1	2021-04-14	United States
N_204_R	N	204	SRR14451913	28883	G	C	0,999466	2021-04-14	United States
N_235_F	N	235	SRR14451913	28977	C	T	1	2021-04-14	United States
ORF1ab_560_C	ORF1ab	560	SRR14451914	1943	C	T	0,999518	2021-04-14	United States
ORF1ab_1001_I	ORF1ab	1001	SRR14451914	3267	C	T	0,998937	2021-04-14	United States
ORF1ab_2230_T	ORF1ab	2230	SRR14451914	6954	T	C	1	2021-04-14	United States
ORF1ab_3674_NA	ORF1ab	3674	SRR14451914	11287	G	-TCTGGTTTT	0,997817	2021-04-14	United States
ORF1ab_3966_R	ORF1ab	3966	SRR14451914	12162	A	G	0,998672	2021-04-14	United States
ORF1ab_314_L	ORF1ab	314	SRR14451914	14408	C	T	0,998134	2021-04-14	United States
ORF1ab_1383_R	ORF1ab	1383	SRR14451914	17615	A	G	1	2021-04-14	United States
ORF1ab_2557_R	ORF1ab	2557	SRR14451914	21137	A	G	1	2021-04-14	United States
S_68_NA	S	68	SRR14451914	21764	A	-TACATG	0,996725	2021-04-14	United States
S_143_NA	S	143	SRR14451914	21990	T	-TTA	0,993697	2021-04-14	United States
S_501_Y	S	501	SRR14451914	23063	A	T	1	2021-04-14	United States
S_570_D	S	570	SRR14451914	23271	C	A	1	2021-04-14	United States
S_583_D	S	583	SRR14451914	23311	G	T	0,999569	2021-04-14	United States
S_614_G	S	614	SRR14451914	23403	A	G	1	2021-04-14	United States
S_681_H	S	681	SRR14451914	23604	C	A	1	2021-04-14	United States
S_716_I	S	716	SRR14451914	23709	C	T	1	2021-04-14	United States
S_982_A	S	982	SRR14451914	24506	T	G	0,999233	2021-04-14	United States
S_1118_H	S	1118	SRR14451914	24914	G	C	1	2021-04-14	United States
S_1191_N	S	1191	SRR14451914	25135	G	T	0,998686	2021-04-14	United States
ORF8_27_*	ORF8	27	SRR14451914	27972	C	T	1	2021-04-14	United States
ORF8_52_I	ORF8	52	SRR14451914	28048	G	T	1	2021-04-14	United States
ORF8_73_C	ORF8	73	SRR14451914	28111	A	G	1	2021-04-14	United States
N_3_H	N	3	SRR14451914	28280	G	C	1	2021-04-14	United States
N_3_V	N	3	SRR14451914	28281	A	T	1	2021-04-14	United States
N_3_E	N	3	SRR14451914	28282	T	A	1	2021-04-14	United States
N_203_K	N	203	SRR14451914	28881	G	A	0,999686	2021-04-14	United States
N_204_R	N	204	SRR14451914	28883	G	C	0,99937	2021-04-14	United States
N_235_F	N	235	SRR14451914	28977	C	T	0,999371	2021-04-14	United States
ORF1ab_33_E	ORF1ab	33	SRR14451915	364	C	A	0,108561	2021-04-14	United States
ORF1ab_265_I	ORF1ab	265	SRR14451915	1059	C	T	1	2021-04-14	United States
ORF1ab_2144_NA	ORF1ab	2144	SRR14451915	6696	C	+T	0,0860324	2021-04-14	United States
ORF1ab_3201_P	ORF1ab	3201	SRR14451915	9867	T	C	1	2021-04-14	United States
ORF1ab_3674_NA	ORF1ab	3674	SRR14451915	11287	G	-TCTGGTTTT	0,993902	2021-04-14	United States
ORF1ab_314_L	ORF1ab	314	SRR14451915	14408	C	T	1	2021-04-14	United States
ORF1ab_1011_H	ORF1ab	1011	SRR14451915	16500	A	C	1	2021-04-14	United States
S_3_NA	S	3	SRR14451915	21569	G	+T	0,0808989	2021-04-14	United States
S_5_F	S	5	SRR14451915	21575	C	T	1	2021-04-14	United States
S_95_I	S	95	SRR14451915	21846	C	T	1	2021-04-14	United States
S_253_G	S	253	SRR14451915	22320	A	G	0,999462	2021-04-14	United States
S_484_K	S	484	SRR14451915	23012	G	A	1	2021-04-14	United States
S_614_G	S	614	SRR14451915	23403	A	G	0,998291	2021-04-14	United States
S_701_V	S	701	SRR14451915	23664	C	T	1	2021-04-14	United States
ORF3a_42_L	ORF3a	42	SRR14451915	25517	C	T	0,9988	2021-04-14	United States
ORF3a_57_H	ORF3a	57	SRR14451915	25563	G	T	1	2021-04-14	United States
M_109_L	M	109	SRR14451915	26847	A	T	0,998753	2021-04-14	United States
ORF8_11_I	ORF8	11	SRR14451915	27925	C	T	1	2021-04-14	United States
N_199_L	N	199	SRR14451915	28869	C	T	1	2021-04-14	United States
N_234_I	N	234	SRR14451915	28975	G	A	0,999104	2021-04-14	United States
N_260_NA	N	260	SRR14451915	29051	C	+A	0,0555556	2021-04-14	United States
ORF1ab_140_NA	ORF1ab	140	SRR14451916	685	A	-AAGTCATTT	0,693859	2021-04-14	United States
ORF1ab_671_V	ORF1ab	671	SRR14451916	2276	A	G	1	2021-04-14	United States
ORF1ab_1001_I	ORF1ab	1001	SRR14451916	3267	C	T	1	2021-04-14	United States
ORF1ab_1291_F	ORF1ab	1291	SRR14451916	4136	G	T	0,999216	2021-04-14	United States
ORF1ab_2230_T	ORF1ab	2230	SRR14451916	6954	T	C	1	2021-04-14	United States
ORF1ab_3082_I	ORF1ab	3082	SRR14451916	9510	C	T	1	2021-04-14	United States
ORF1ab_3674_NA	ORF1ab	3674	SRR14451916	11287	G	-TCTGGTTTT	0,995772	2021-04-14	United States
ORF1ab_314_L	ORF1ab	314	SRR14451916	14408	C	T	1	2021-04-14	United States
ORF1ab_2554_T	ORF1ab	2554	SRR14451916	21128	T	C	1	2021-04-14	United States
S_68_NA	S	68	SRR14451916	21764	A	-TACATG	1	2021-04-14	United States
S_143_NA	S	143	SRR14451916	21990	T	-TTA	0,995025	2021-04-14	United States
S_221_L	S	221	SRR14451916	22224	C	T	1	2021-04-14	United States
S_501_Y	S	501	SRR14451916	23063	A	T	1	2021-04-14	United States
S_570_D	S	570	SRR14451916	23271	C	A	1	2021-04-14	United States
S_614_G	S	614	SRR14451916	23403	A	G	1	2021-04-14	United States
S_681_H	S	681	SRR14451916	23604	C	A	0,997925	2021-04-14	United States
S_716_I	S	716	SRR14451916	23709	C	T	0,997917	2021-04-14	United States
S_982_A	S	982	SRR14451916	24506	T	G	1	2021-04-14	United States
S_1118_H	S	1118	SRR14451916	24914	G	C	1	2021-04-14	United States
ORF3a_188_C	ORF3a	188	SRR14451916	25954	G	T	1	2021-04-14	United States
ORF8_27_*	ORF8	27	SRR14451916	27972	C	T	1	2021-04-14	United States
ORF8_52_I	ORF8	52	SRR14451916	28048	G	T	1	2021-04-14	United States
ORF8_73_C	ORF8	73	SRR14451916	28111	A	G	1	2021-04-14	United States
N_3_H	N	3	SRR14451916	28280	G	C	1	2021-04-14	United States
N_3_V	N	3	SRR14451916	28281	A	T	1	2021-04-14	United States
N_3_E	N	3	SRR14451916	28282	T	A	0,998298	2021-04-14	United States
N_203_K	N	203	SRR14451916	28881	G	A	1	2021-04-14	United States
N_204_R	N	204	SRR14451916	28883	G	C	0,998632	2021-04-14	United States
N_235_F	N	235	SRR14451916	28977	C	T	1	2021-04-14	United States
ORF1ab_1001_I	ORF1ab	1001	SRR14451917	3267	C	T	0,999415	2021-04-14	United States
ORF1ab_1708_D	ORF1ab	1708	SRR14451917	5388	C	A	1	2021-04-14	United States
ORF1ab_2230_T	ORF1ab	2230	SRR14451917	6954	T	C	1	2021-04-14	United States
ORF1ab_3359_S	ORF1ab	3359	SRR14451917	10340	C	T	0,999646	2021-04-14	United States
ORF1ab_3674_NA	ORF1ab	3674	SRR14451917	11287	G	-TCTGGTTTT	0,99809	2021-04-14	United States
ORF1ab_3966_R	ORF1ab	3966	SRR14451917	12162	A	G	1	2021-04-14	United States
ORF1ab_314_L	ORF1ab	314	SRR14451917	14408	C	T	0,999373	2021-04-14	United States
ORF1ab_730_I	ORF1ab	730	SRR14451917	15656	C	T	0,106421	2021-04-14	United States
ORF1ab_1383_R	ORF1ab	1383	SRR14451917	17615	A	G	0,999663	2021-04-14	United States
ORF1ab_2557_R	ORF1ab	2557	SRR14451917	21137	A	G	1	2021-04-14	United States
S_68_NA	S	68	SRR14451917	21764	A	-TACATG	0,994547	2021-04-14	United States
S_143_NA	S	143	SRR14451917	21990	T	-TTA	0,995268	2021-04-14	United States
S_501_Y	S	501	SRR14451917	23063	A	T	1	2021-04-14	United States
S_570_D	S	570	SRR14451917	23271	C	A	0,999054	2021-04-14	United States
S_614_G	S	614	SRR14451917	23403	A	G	1	2021-04-14	United States
S_681_H	S	681	SRR14451917	23604	C	A	0,999307	2021-04-14	United States
S_716_I	S	716	SRR14451917	23709	C	T	1	2021-04-14	United States
S_982_A	S	982	SRR14451917	24506	T	G	0,999311	2021-04-14	United States
S_1118_H	S	1118	SRR14451917	24914	G	C	1	2021-04-14	United States
S_1191_N	S	1191	SRR14451917	25135	G	T	0,999392	2021-04-14	United States
M_207_T	M	207	SRR14451917	27142	A	C	0,0540263	2021-04-14	United States
ORF8_27_*	ORF8	27	SRR14451917	27972	C	T	1	2021-04-14	United States
ORF8_52_I	ORF8	52	SRR14451917	28048	G	T	1	2021-04-14	United States
ORF8_62_L	ORF8	62	SRR14451917	28077	G	T	1	2021-04-14	United States
ORF8_73_C	ORF8	73	SRR14451917	28111	A	G	0,999447	2021-04-14	United States
N_3_H	N	3	SRR14451917	28280	G	C	1	2021-04-14	United States
N_3_V	N	3	SRR14451917	28281	A	T	0,999301	2021-04-14	United States
N_3_E	N	3	SRR14451917	28282	T	A	0,999767	2021-04-14	United States
N_203_K	N	203	SRR14451917	28881	G	A	0,999815	2021-04-14	United States
N_204_R	N	204	SRR14451917	28883	G	C	0,999816	2021-04-14	United States
N_235_F	N	235	SRR14451917	28977	C	T	0,999635	2021-04-14	United States
ORF1ab_1001_I	ORF1ab	1001	SRR14451918	3267	C	T	0,999489	2021-04-14	United States
ORF1ab_1708_D	ORF1ab	1708	SRR14451918	5388	C	A	1	2021-04-14	United States
ORF1ab_2230_T	ORF1ab	2230	SRR14451918	6954	T	C	0,996528	2021-04-14	United States
ORF1ab_2345_V	ORF1ab	2345	SRR14451918	7299	C	T	1	2021-04-14	United States
ORF1ab_3674_NA	ORF1ab	3674	SRR14451918	11287	G	-TCTGGTTTT	0,998364	2021-04-14	United States
ORF1ab_314_L	ORF1ab	314	SRR14451918	14408	C	T	1	2021-04-14	United States
S_68_NA	S	68	SRR14451918	21764	A	-TACATG	0,996275	2021-04-14	United States
S_143_NA	S	143	SRR14451918	21990	T	-TTA	0,995883	2021-04-14	United States
S_501_Y	S	501	SRR14451918	23063	A	T	0,999642	2021-04-14	United States
S_570_D	S	570	SRR14451918	23271	C	A	0,999575	2021-04-14	United States
S_614_G	S	614	SRR14451918	23403	A	G	0,999371	2021-04-14	United States
S_681_H	S	681	SRR14451918	23604	C	A	1	2021-04-14	United States
S_716_I	S	716	SRR14451918	23709	C	T	1	2021-04-14	United States
S_982_A	S	982	SRR14451918	24506	T	G	0,99876	2021-04-14	United States
S_1118_H	S	1118	SRR14451918	24914	G	C	1	2021-04-14	United States
ORF8_27_*	ORF8	27	SRR14451918	27972	C	T	1	2021-04-14	United States
ORF8_52_I	ORF8	52	SRR14451918	28048	G	T	1	2021-04-14	United States
ORF8_68_*	ORF8	68	SRR14451918	28095	A	T	1	2021-04-14	United States
ORF8_73_C	ORF8	73	SRR14451918	28111	A	G	0,999711	2021-04-14	United States
N_3_H	N	3	SRR14451918	28280	G	C	0,999808	2021-04-14	United States
N_3_V	N	3	SRR14451918	28281	A	T	0,999615	2021-04-14	United States
N_3_E	N	3	SRR14451918	28282	T	A	1	2021-04-14	United States
N_202_C	N	202	SRR14451918	28877	A	T	0,999198	2021-04-14	United States
N_202_T	N	202	SRR14451918	28878	G	C	0,999399	2021-04-14	United States
N_203_K	N	203	SRR14451918	28881	G	A	0,9998	2021-04-14	United States
N_204_R	N	204	SRR14451918	28883	G	C	0,999701	2021-04-14	United States
N_235_F	N	235	SRR14451918	28977	C	T	0,9998	2021-04-14	United States
ORF1ab_1001_I	ORF1ab	1001	SRR14451919	3267	C	T	1	2021-04-14	United States
ORF1ab_1708_D	ORF1ab	1708	SRR14451919	5388	C	A	1	2021-04-14	United States
ORF1ab_2230_T	ORF1ab	2230	SRR14451919	6954	T	C	1	2021-04-14	United States
ORF1ab_3330_F	ORF1ab	3330	SRR14451919	10255	G	T	0,999292	2021-04-14	United States
ORF1ab_3674_NA	ORF1ab	3674	SRR14451919	11287	G	-TCTGGTTTT	0,996743	2021-04-14	United States
ORF1ab_4087_I	ORF1ab	4087	SRR14451919	12525	C	T	0,996166	2021-04-14	United States
ORF1ab_218_L	ORF1ab	218	SRR14451919	14120	C	T	1	2021-04-14	United States
ORF1ab_314_L	ORF1ab	314	SRR14451919	14408	C	T	1	2021-04-14	United States
S_3_NA	S	3	SRR14451919	21569	G	+T	0,0712166	2021-04-14	United States
S_5_F	S	5	SRR14451919	21575	C	T	1	2021-04-14	United States
S_68_NA	S	68	SRR14451919	21764	A	-TACATG	0,979924	2021-04-14	United States
S_75_V	S	75	SRR14451919	21786	G	T	0,99803	2021-04-14	United States
S_143_NA	S	143	SRR14451919	21990	T	-TTA	0,995375	2021-04-14	United States
S_501_Y	S	501	SRR14451919	23063	A	T	0,999188	2021-04-14	United States
S_570_D	S	570	SRR14451919	23271	C	A	0,999023	2021-04-14	United States
S_614_G	S	614	SRR14451919	23403	A	G	0,999053	2021-04-14	United States
S_681_H	S	681	SRR14451919	23604	C	A	1	2021-04-14	United States
S_716_I	S	716	SRR14451919	23709	C	T	0,997419	2021-04-14	United States
S_982_A	S	982	SRR14451919	24506	T	G	0,997786	2021-04-14	United States
S_1118_H	S	1118	SRR14451919	24914	G	C	1	2021-04-14	United States
ORF8_27_*	ORF8	27	SRR14451919	27972	C	T	0,998267	2021-04-14	United States
ORF8_52_I	ORF8	52	SRR14451919	28048	G	T	1	2021-04-14	United States
ORF8_68_*	ORF8	68	SRR14451919	28095	A	T	0,998299	2021-04-14	United States
ORF8_73_C	ORF8	73	SRR14451919	28111	A	G	1	2021-04-14	United States
N_3_H	N	3	SRR14451919	28280	G	C	0,999557	2021-04-14	United States
N_3_V	N	3	SRR14451919	28281	A	T	0,999558	2021-04-14	United States
N_3_E	N	3	SRR14451919	28282	T	A	0,999117	2021-04-14	United States
N_41_Q	N	41	SRR14451919	28395	G	A	0,0585429	2021-04-14	United States
N_203_K	N	203	SRR14451919	28881	G	A	0,999747	2021-04-14	United States
N_204_R	N	204	SRR14451919	28883	G	C	0,998991	2021-04-14	United States
N_235_F	N	235	SRR14451919	28977	C	T	0,999492	2021-04-14	United States
ORF1ab_1001_I	ORF1ab	1001	SRR14451920	3267	C	T	1	2021-04-14	United States
ORF1ab_1708_D	ORF1ab	1708	SRR14451920	5388	C	A	1	2021-04-14	United States
ORF1ab_2129_V	ORF1ab	2129	SRR14451920	6651	C	T	0,997852	2021-04-14	United States
ORF1ab_2230_T	ORF1ab	2230	SRR14451920	6954	T	C	0,998735	2021-04-14	United States
ORF1ab_2345_V	ORF1ab	2345	SRR14451920	7299	C	T	1	2021-04-14	United States
ORF1ab_3602_NA	ORF1ab	3602	SRR14451920	11071	G	+T	0,149114	2021-04-14	United States
ORF1ab_3603_NA	ORF1ab	3603	SRR14451920	11073	T	-C	0,0875912	2021-04-14	United States
ORF1ab_3674_NA	ORF1ab	3674	SRR14451920	11287	G	-TCTGGTTTT	0,997934	2021-04-14	United States
ORF1ab_3829_F	ORF1ab	3829	SRR14451920	11750	C	T	1	2021-04-14	United States
ORF1ab_314_L	ORF1ab	314	SRR14451920	14408	C	T	1	2021-04-14	United States
ORF1ab_1076_I	ORF1ab	1076	SRR14451920	16694	C	T	1	2021-04-14	United States
S_68_NA	S	68	SRR14451920	21764	A	-TACATG	0,996393	2021-04-14	United States
S_143_NA	S	143	SRR14451920	21990	T	-TTA	0,994516	2021-04-14	United States
S_501_Y	S	501	SRR14451920	23063	A	T	1	2021-04-14	United States
S_570_D	S	570	SRR14451920	23271	C	A	1	2021-04-14	United States
S_614_G	S	614	SRR14451920	23403	A	G	1	2021-04-14	United States
S_681_H	S	681	SRR14451920	23604	C	A	1	2021-04-14	United States
S_716_I	S	716	SRR14451920	23709	C	T	1	2021-04-14	United States
S_982_A	S	982	SRR14451920	24506	T	G	1	2021-04-14	United States
S_1118_H	S	1118	SRR14451920	24914	G	C	1	2021-04-14	United States
ORF8_27_*	ORF8	27	SRR14451920	27972	C	T	0,998302	2021-04-14	United States
ORF8_52_I	ORF8	52	SRR14451920	28048	G	T	1	2021-04-14	United States
ORF8_68_*	ORF8	68	SRR14451920	28095	A	T	1	2021-04-14	United States
ORF8_73_C	ORF8	73	SRR14451920	28111	A	G	1	2021-04-14	United States
N_3_H	N	3	SRR14451920	28280	G	C	1	2021-04-14	United States
N_3_V	N	3	SRR14451920	28281	A	T	0,999223	2021-04-14	United States
N_3_E	N	3	SRR14451920	28282	T	A	1	2021-04-14	United States
N_6_S	N	6	SRR14451920	28289	C	T	0,998448	2021-04-14	United States
N_203_K	N	203	SRR14451920	28881	G	A	1	2021-04-14	United States
N_204_R	N	204	SRR14451920	28883	G	C	0,999439	2021-04-14	United States
N_235_F	N	235	SRR14451920	28977	C	T	1	2021-04-14	United States
ORF1ab_1001_I	ORF1ab	1001	SRR14451921	3267	C	T	1	2021-04-14	United States
ORF1ab_1708_D	ORF1ab	1708	SRR14451921	5388	C	A	1	2021-04-14	United States
ORF1ab_2144_NA	ORF1ab	2144	SRR14451921	6696	C	+T	0,050289	2021-04-14	United States
ORF1ab_2230_T	ORF1ab	2230	SRR14451921	6954	T	C	1	2021-04-14	United States
ORF1ab_2699_V	ORF1ab	2699	SRR14451921	8360	A	G	0,999312	2021-04-14	United States
ORF1ab_3674_NA	ORF1ab	3674	SRR14451921	11287	G	-TCTGGTTTT	0,992393	2021-04-14	United States
ORF1ab_3966_R	ORF1ab	3966	SRR14451921	12162	A	G	0,999578	2021-04-14	United States
ORF1ab_314_L	ORF1ab	314	SRR14451921	14408	C	T	1	2021-04-14	United States
ORF1ab_1383_R	ORF1ab	1383	SRR14451921	17615	A	G	0,999318	2021-04-14	United States
ORF1ab_2557_R	ORF1ab	2557	SRR14451921	21137	A	G	0,998681	2021-04-14	United States
S_68_NA	S	68	SRR14451921	21764	A	-TACATG	0,999074	2021-04-14	United States
S_143_NA	S	143	SRR14451921	21990	T	-TTA	0,98816	2021-04-14	United States
S_501_Y	S	501	SRR14451921	23063	A	T	0,999444	2021-04-14	United States
S_570_D	S	570	SRR14451921	23271	C	A	0,999357	2021-04-14	United States
S_614_G	S	614	SRR14451921	23403	A	G	1	2021-04-14	United States
S_681_H	S	681	SRR14451921	23604	C	A	0,99851	2021-04-14	United States
S_716_I	S	716	SRR14451921	23709	C	T	0,998512	2021-04-14	United States
S_982_A	S	982	SRR14451921	24506	T	G	0,999497	2021-04-14	United States
S_1118_H	S	1118	SRR14451921	24914	G	C	0,999284	2021-04-14	United States
S_1191_N	S	1191	SRR14451921	25135	G	T	0,99908	2021-04-14	United States
ORF7a_54_NA	ORF7a	54	SRR14451921	27554	T	-TGCACTGACTTGCTTTAGCACTCAATTTGCTTTTGCTTGTCCTGACGGCGTAAAACACGTCTATCAGTTACGTGCCAGATCAGTTTCACCTA	0,194099	2021-04-14	United States
ORF7a_80_K	ORF7a	80	SRR14451921	27632	G	A	0,998104	2021-04-14	United States
ORF7a_84_L	ORF7a	84	SRR14451921	27644	C	T	0,99717	2021-04-14	United States
ORF8_27_*	ORF8	27	SRR14451921	27972	C	T	1	2021-04-14	United States
ORF8_52_I	ORF8	52	SRR14451921	28048	G	T	1	2021-04-14	United States
ORF8_73_C	ORF8	73	SRR14451921	28111	A	G	0,999507	2021-04-14	United States
N_3_H	N	3	SRR14451921	28280	G	C	1	2021-04-14	United States
N_3_V	N	3	SRR14451921	28281	A	T	0,998826	2021-04-14	United States
N_3_E	N	3	SRR14451921	28282	T	A	1	2021-04-14	United States
N_203_K	N	203	SRR14451921	28881	G	A	0,999614	2021-04-14	United States
N_204_R	N	204	SRR14451921	28883	G	C	0,999229	2021-04-14	United States
N_235_F	N	235	SRR14451921	28977	C	T	0,999226	2021-04-14	United States
ORF1ab_1001_I	ORF1ab	1001	SRR14451922	3267	C	T	1	2021-04-14	United States
ORF1ab_1708_D	ORF1ab	1708	SRR14451922	5388	C	A	0,998243	2021-04-14	United States
ORF1ab_2230_T	ORF1ab	2230	SRR14451922	6954	T	C	0,999194	2021-04-14	United States
ORF1ab_3674_NA	ORF1ab	3674	SRR14451922	11287	G	-TCTGGTTTT	0,998953	2021-04-14	United States
ORF1ab_218_L	ORF1ab	218	SRR14451922	14120	C	T	0,99961	2021-04-14	United States
ORF1ab_314_L	ORF1ab	314	SRR14451922	14408	C	T	1	2021-04-14	United States
ORF1ab_1975_S	ORF1ab	1975	SRR14451922	19390	C	T	0,996569	2021-04-14	United States
S_68_NA	S	68	SRR14451922	21764	A	-TACATG	0,996879	2021-04-14	United States
S_143_NA	S	143	SRR14451922	21990	T	-TTA	0,994001	2021-04-14	United States
S_501_Y	S	501	SRR14451922	23063	A	T	1	2021-04-14	United States
S_570_D	S	570	SRR14451922	23271	C	A	0,998698	2021-04-14	United States
S_614_G	S	614	SRR14451922	23403	A	G	0,999154	2021-04-14	United States
S_681_H	S	681	SRR14451922	23604	C	A	0,997405	2021-04-14	United States
S_716_I	S	716	SRR14451922	23709	C	T	0,997405	2021-04-14	United States
S_982_A	S	982	SRR14451922	24506	T	G	0,999205	2021-04-14	United States
S_1118_H	S	1118	SRR14451922	24914	G	C	0,999599	2021-04-14	United States
ORF8_27_*	ORF8	27	SRR14451922	27972	C	T	1	2021-04-14	United States
ORF8_52_I	ORF8	52	SRR14451922	28048	G	T	1	2021-04-14	United States
ORF8_68_*	ORF8	68	SRR14451922	28095	A	T	1	2021-04-14	United States
ORF8_72_H	ORF8	72	SRR14451922	28109	G	T	0,999676	2021-04-14	United States
ORF8_73_C	ORF8	73	SRR14451922	28111	A	G	1	2021-04-14	United States
N_3_H	N	3	SRR14451922	28280	G	C	0,999622	2021-04-14	United States
N_3_V	N	3	SRR14451922	28281	A	T	0,999622	2021-04-14	United States
N_3_E	N	3	SRR14451922	28282	T	A	1	2021-04-14	United States
N_203_K	N	203	SRR14451922	28881	G	A	0,998908	2021-04-14	United States
N_204_R	N	204	SRR14451922	28883	G	C	0,998909	2021-04-14	United States
N_235_F	N	235	SRR14451922	28977	C	T	0,997823	2021-04-14	United States
ORF1ab_1001_I	ORF1ab	1001	SRR14451923	3267	C	T	0,999153	2021-04-14	United States
ORF1ab_1708_D	ORF1ab	1708	SRR14451923	5388	C	A	0,998145	2021-04-14	United States
ORF1ab_2230_T	ORF1ab	2230	SRR14451923	6954	T	C	0,998938	2021-04-14	United States
ORF1ab_3674_NA	ORF1ab	3674	SRR14451923	11287	G	-TCTGGTTTT	0,994686	2021-04-14	United States
ORF1ab_3966_R	ORF1ab	3966	SRR14451923	12162	A	G	0,999603	2021-04-14	United States
ORF1ab_314_L	ORF1ab	314	SRR14451923	14408	C	T	0,999158	2021-04-14	United States
ORF1ab_1383_R	ORF1ab	1383	SRR14451923	17615	A	G	1	2021-04-14	United States
ORF1ab_2557_R	ORF1ab	2557	SRR14451923	21137	A	G	0,998899	2021-04-14	United States
S_68_NA	S	68	SRR14451923	21764	A	-TACATG	1	2021-04-14	United States
S_143_NA	S	143	SRR14451923	21990	T	-TTA	0,992747	2021-04-14	United States
S_501_Y	S	501	SRR14451923	23063	A	T	1	2021-04-14	United States
S_570_D	S	570	SRR14451923	23271	C	A	0,998785	2021-04-14	United States
S_614_G	S	614	SRR14451923	23403	A	G	0,999408	2021-04-14	United States
S_681_H	S	681	SRR14451923	23604	C	A	1	2021-04-14	United States
S_716_I	S	716	SRR14451923	23709	C	T	1	2021-04-14	United States
S_982_A	S	982	SRR14451923	24506	T	G	0,999485	2021-04-14	United States
S_1118_H	S	1118	SRR14451923	24914	G	C	0,999318	2021-04-14	United States
S_1191_N	S	1191	SRR14451923	25135	G	T	0,999133	2021-04-14	United States
ORF8_27_*	ORF8	27	SRR14451923	27972	C	T	1	2021-04-14	United States
ORF8_52_I	ORF8	52	SRR14451923	28048	G	T	1	2021-04-14	United States
ORF8_73_C	ORF8	73	SRR14451923	28111	A	G	0,999527	2021-04-14	United States
N_3_H	N	3	SRR14451923	28280	G	C	1	2021-04-14	United States
N_3_V	N	3	SRR14451923	28281	A	T	0,999553	2021-04-14	United States
N_3_E	N	3	SRR14451923	28282	T	A	1	2021-04-14	United States
N_203_K	N	203	SRR14451923	28881	G	A	0,99971	2021-04-14	United States
N_204_R	N	204	SRR14451923	28883	G	C	1	2021-04-14	United States
N_235_F	N	235	SRR14451923	28977	C	T	0,999128	2021-04-14	United States
ORF1ab_1001_I	ORF1ab	1001	SRR14451924	3267	C	T	1	2021-04-14	United States
ORF1ab_1708_D	ORF1ab	1708	SRR14451924	5388	C	A	0,998182	2021-04-14	United States
ORF1ab_1788_M	ORF1ab	1788	SRR14451924	5628	C	T	1	2021-04-14	United States
ORF1ab_2230_T	ORF1ab	2230	SRR14451924	6954	T	C	1	2021-04-14	United States
ORF1ab_3674_NA	ORF1ab	3674	SRR14451924	11287	G	-TCTGGTTTT	0,99465	2021-04-14	United States
ORF1ab_3966_R	ORF1ab	3966	SRR14451924	12162	A	G	0,998911	2021-04-14	United States
ORF1ab_314_L	ORF1ab	314	SRR14451924	14408	C	T	1	2021-04-14	United States
ORF1ab_1383_R	ORF1ab	1383	SRR14451924	17615	A	G	0,997312	2021-04-14	United States
ORF1ab_1884_V	ORF1ab	1884	SRR14451924	19118	C	T	0,999362	2021-04-14	United States
ORF1ab_2557_R	ORF1ab	2557	SRR14451924	21137	A	G	0,999123	2021-04-14	United States
S_2_S	S	2	SRR14451924	21567	T	C	0,999265	2021-04-14	United States
S_68_NA	S	68	SRR14451924	21764	A	-TACATG	0,99378	2021-04-14	United States
S_143_NA	S	143	SRR14451924	21990	T	-TTA	0,994631	2021-04-14	United States
S_501_Y	S	501	SRR14451924	23063	A	T	1	2021-04-14	United States
S_570_D	S	570	SRR14451924	23271	C	A	0,998715	2021-04-14	United States
S_614_G	S	614	SRR14451924	23403	A	G	0,999148	2021-04-14	United States
S_681_H	S	681	SRR14451924	23604	C	A	0,999116	2021-04-14	United States
S_716_I	S	716	SRR14451924	23709	C	T	0,99911	2021-04-14	United States
S_982_A	S	982	SRR14451924	24506	T	G	0,999193	2021-04-14	United States
S_1118_H	S	1118	SRR14451924	24914	G	C	0,999573	2021-04-14	United States
S_1191_N	S	1191	SRR14451924	25135	G	T	0,999439	2021-04-14	United States
ORF3a_68_T	ORF3a	68	SRR14451924	25595	G	C	0,997954	2021-04-14	United States
ORF8_27_*	ORF8	27	SRR14451924	27972	C	T	1	2021-04-14	United States
ORF8_52_I	ORF8	52	SRR14451924	28048	G	T	0,998276	2021-04-14	United States
ORF8_73_C	ORF8	73	SRR14451924	28111	A	G	1	2021-04-14	United States
N_3_H	N	3	SRR14451924	28280	G	C	1	2021-04-14	United States
N_3_V	N	3	SRR14451924	28281	A	T	0,998757	2021-04-14	United States
N_3_E	N	3	SRR14451924	28282	T	A	0,999587	2021-04-14	United States
N_203_K	N	203	SRR14451924	28881	G	A	1	2021-04-14	United States
N_204_R	N	204	SRR14451924	28883	G	C	0,99974	2021-04-14	United States
N_235_F	N	235	SRR14451924	28977	C	T	0,999743	2021-04-14	United States
ORF1ab_121_I	ORF1ab	121	SRR14451926	626	G	A	0,0583942	2021-04-14	United States
ORF1ab_1001_I	ORF1ab	1001	SRR14451926	3267	C	T	1	2021-04-14	United States
ORF1ab_1708_D	ORF1ab	1708	SRR14451926	5388	C	A	1	2021-04-14	United States
ORF1ab_2144_NA	ORF1ab	2144	SRR14451926	6696	C	+T	0,0676259	2021-04-14	United States
ORF1ab_2230_T	ORF1ab	2230	SRR14451926	6954	T	C	1	2021-04-14	United States
ORF1ab_3330_F	ORF1ab	3330	SRR14451926	10255	G	T	0,998804	2021-04-14	United States
ORF1ab_3674_NA	ORF1ab	3674	SRR14451926	11287	G	-TCTGGTTTT	0,993036	2021-04-14	United States
ORF1ab_4087_I	ORF1ab	4087	SRR14451926	12525	C	T	1	2021-04-14	United States
ORF1ab_218_L	ORF1ab	218	SRR14451926	14120	C	T	0,99853	2021-04-14	United States
ORF1ab_314_L	ORF1ab	314	SRR14451926	14408	C	T	1	2021-04-14	United States
S_3_NA	S	3	SRR14451926	21569	G	+T	0,0793283	2021-04-14	United States
S_5_F	S	5	SRR14451926	21575	C	T	1	2021-04-14	United States
S_68_NA	S	68	SRR14451926	21764	A	-TACATG	0,992764	2021-04-14	United States
S_143_NA	S	143	SRR14451926	21990	T	-TTA	0,988522	2021-04-14	United States
S_501_Y	S	501	SRR14451926	23063	A	T	1	2021-04-14	United States
S_570_D	S	570	SRR14451926	23271	C	A	1	2021-04-14	United States
S_614_G	S	614	SRR14451926	23403	A	G	1	2021-04-14	United States
S_681_H	S	681	SRR14451926	23604	C	A	1	2021-04-14	United States
S_716_I	S	716	SRR14451926	23709	C	T	1	2021-04-14	United States
S_982_A	S	982	SRR14451926	24506	T	G	1	2021-04-14	United States
S_1118_H	S	1118	SRR14451926	24914	G	C	1	2021-04-14	United States
ORF8_27_*	ORF8	27	SRR14451926	27972	C	T	1	2021-04-14	United States
ORF8_52_I	ORF8	52	SRR14451926	28048	G	T	0,998099	2021-04-14	United States
ORF8_68_*	ORF8	68	SRR14451926	28095	A	T	1	2021-04-14	United States
ORF8_73_C	ORF8	73	SRR14451926	28111	A	G	1	2021-04-14	United States
N_3_H	N	3	SRR14451926	28280	G	C	1	2021-04-14	United States
N_3_V	N	3	SRR14451926	28281	A	T	1	2021-04-14	United States
N_3_E	N	3	SRR14451926	28282	T	A	1	2021-04-14	United States
N_203_K	N	203	SRR14451926	28881	G	A	0,998902	2021-04-14	United States
N_204_R	N	204	SRR14451926	28883	G	C	0,998361	2021-04-14	United States
N_235_F	N	235	SRR14451926	28977	C	T	0,998899	2021-04-14	United States
ORF1ab_265_I	ORF1ab	265	SRR14451927	1059	C	T	0,999037	2021-04-14	United States
ORF1ab_1840_I	ORF1ab	1840	SRR14451927	5784	C	T	0,997775	2021-04-14	United States
ORF1ab_1946_S	ORF1ab	1946	SRR14451927	6101	G	A	1	2021-04-14	United States
ORF1ab_3201_P	ORF1ab	3201	SRR14451927	9867	T	C	0,992308	2021-04-14	United States
ORF1ab_3674_NA	ORF1ab	3674	SRR14451927	11287	G	-TCTGGTTTT	0,995748	2021-04-14	United States
ORF1ab_314_L	ORF1ab	314	SRR14451927	14408	C	T	0,99877	2021-04-14	United States
ORF1ab_1011_H	ORF1ab	1011	SRR14451927	16500	A	C	0,998807	2021-04-14	United States
ORF1ab_1701_F	ORF1ab	1701	SRR14451927	18568	C	T	0,996829	2021-04-14	United States
ORF1ab_1764_L	ORF1ab	1764	SRR14451927	18757	T	C	0,105207	2021-04-14	United States
S_3_NA	S	3	SRR14451927	21569	G	+T	0,0685126	2021-04-14	United States
S_5_F	S	5	SRR14451927	21575	C	T	0,999292	2021-04-14	United States
S_95_I	S	95	SRR14451927	21846	C	T	0,998235	2021-04-14	United States
S_253_G	S	253	SRR14451927	22320	A	G	0,997509	2021-04-14	United States
S_477_N	S	477	SRR14451927	22992	G	A	0,997516	2021-04-14	United States
S_614_G	S	614	SRR14451927	23403	A	G	0,999239	2021-04-14	United States
S_957_R	S	957	SRR14451927	24432	A	G	0,997119	2021-04-14	United States
ORF3a_42_L	ORF3a	42	SRR14451927	25517	C	T	0,997506	2021-04-14	United States
ORF3a_57_H	ORF3a	57	SRR14451927	25563	G	T	0,996198	2021-04-14	United States
ORF3a_112_F	ORF3a	112	SRR14451927	25726	G	T	0,99929	2021-04-14	United States
ORF7a_116_F	ORF7a	116	SRR14451927	27739	C	T	0,998759	2021-04-14	United States
ORF8_11_I	ORF8	11	SRR14451927	27925	C	T	1	2021-04-14	United States
N_13_L	N	13	SRR14451927	28311	C	T	0,995296	2021-04-14	United States
N_202_R	N	202	SRR14451927	28879	T	G	0,998926	2021-04-14	United States
N_413_I	N	413	SRR14451927	29511	G	T	0,996445	2021-04-14	United States
N_414_V	N	414	SRR14451927	29514	C	T	0,995865	2021-04-14	United States
ORF1ab_224_I	ORF1ab	224	SRR14451928	936	C	T	0,998328	2021-04-14	United States
ORF1ab_1001_I	ORF1ab	1001	SRR14451928	3267	C	T	0,997805	2021-04-14	United States
ORF1ab_1063_NA	ORF1ab	1063	SRR14451928	3452	G	+T	0,0688172	2021-04-14	United States
ORF1ab_1196_NA	ORF1ab	1196	SRR14451928	3851	G	-A	0,0503145	2021-04-14	United States
ORF1ab_1250_I	ORF1ab	1250	SRR14451928	4014	C	T	0,998433	2021-04-14	United States
ORF1ab_1418_NA	ORF1ab	1418	SRR14451928	4517	T	-A	0,054326	2021-04-14	United States
ORF1ab_1708_D	ORF1ab	1708	SRR14451928	5388	C	A	1	2021-04-14	United States
ORF1ab_1891_NA	ORF1ab	1891	SRR14451928	5936	G	+A	0,0534351	2021-04-14	United States
ORF1ab_2144_NA	ORF1ab	2144	SRR14451928	6696	C	+T	0,119236	2021-04-14	United States
ORF1ab_2230_T	ORF1ab	2230	SRR14451928	6954	T	C	1	2021-04-14	United States
ORF1ab_3121_NA	ORF1ab	3121	SRR14451928	9627	C	+T	0,0702592	2021-04-14	United States
ORF1ab_3237_T	ORF1ab	3237	SRR14451928	9974	G	A	0,05	2021-04-14	United States
ORF1ab_3674_NA	ORF1ab	3674	SRR14451928	11287	G	-TCTGGTTTT	0,997871	2021-04-14	United States
ORF1ab_3966_R	ORF1ab	3966	SRR14451928	12162	A	G	1	2021-04-14	United States
ORF1ab_176_V	ORF1ab	176	SRR14451928	13994	C	T	0,0857934	2021-04-14	United States
ORF1ab_314_L	ORF1ab	314	SRR14451928	14408	C	T	1	2021-04-14	United States
ORF1ab_620_R	ORF1ab	620	SRR14451928	15326	T	G	0,0535152	2021-04-14	United States
ORF1ab_1383_R	ORF1ab	1383	SRR14451928	17615	A	G	0,99878	2021-04-14	United States
ORF1ab_2557_R	ORF1ab	2557	SRR14451928	21137	A	G	0,99961	2021-04-14	United States
S_68_NA	S	68	SRR14451928	21764	A	-TACATG	0,995741	2021-04-14	United States
S_143_NA	S	143	SRR14451928	21990	T	-TTA	1	2021-04-14	United States
S_501_Y	S	501	SRR14451928	23063	A	T	0,999042	2021-04-14	United States
S_570_D	S	570	SRR14451928	23271	C	A	1	2021-04-14	United States
S_614_G	S	614	SRR14451928	23403	A	G	1	2021-04-14	United States
S_681_H	S	681	SRR14451928	23604	C	A	1	2021-04-14	United States
S_716_I	S	716	SRR14451928	23709	C	T	0,997275	2021-04-14	United States
S_982_A	S	982	SRR14451928	24506	T	G	0,999198	2021-04-14	United States
S_1037_NA	S	1037	SRR14451928	24672	C	-AA	0,05341	2021-04-14	United States
S_1098_D	S	1098	SRR14451928	24854	A	G	0,0536131	2021-04-14	United States
S_1118_H	S	1118	SRR14451928	24914	G	C	1	2021-04-14	United States
S_1191_N	S	1191	SRR14451928	25135	G	T	0,996979	2021-04-14	United States
ORF8_27_*	ORF8	27	SRR14451928	27972	C	T	1	2021-04-14	United States
ORF8_52_I	ORF8	52	SRR14451928	28048	G	T	1	2021-04-14	United States
ORF8_73_C	ORF8	73	SRR14451928	28111	A	G	0,999535	2021-04-14	United States
N_3_H	N	3	SRR14451928	28280	G	C	1	2021-04-14	United States
N_3_V	N	3	SRR14451928	28281	A	T	1	2021-04-14	United States
N_3_E	N	3	SRR14451928	28282	T	A	1	2021-04-14	United States
N_203_K	N	203	SRR14451928	28881	G	A	1	2021-04-14	United States
N_204_R	N	204	SRR14451928	28883	G	C	0,999003	2021-04-14	United States
N_235_F	N	235	SRR14451928	28977	C	T	0,998998	2021-04-14	United States
N_260_NA	N	260	SRR14451928	29051	C	+A	0,0584594	2021-04-14	United States
ORF1ab_82_NA	ORF1ab	82	SRR14451929	509	G	-GTCATGTTA	0,97948	2021-04-14	United States
ORF1ab_309_S	ORF1ab	309	SRR14451929	1190	C	T	0,999038	2021-04-14	United States
ORF1ab_1001_I	ORF1ab	1001	SRR14451929	3267	C	T	1	2021-04-14	United States
ORF1ab_1708_D	ORF1ab	1708	SRR14451929	5388	C	A	0,998925	2021-04-14	United States
ORF1ab_2230_T	ORF1ab	2230	SRR14451929	6954	T	C	1	2021-04-14	United States
ORF1ab_3674_NA	ORF1ab	3674	SRR14451929	11287	G	-TCTGGTTTT	0,994141	2021-04-14	United States
ORF1ab_3829_F	ORF1ab	3829	SRR14451929	11750	C	T	1	2021-04-14	United States
ORF1ab_314_L	ORF1ab	314	SRR14451929	14408	C	T	1	2021-04-14	United States
S_3_NA	S	3	SRR14451929	21569	G	+T	0,0665947	2021-04-14	United States
S_5_F	S	5	SRR14451929	21575	C	T	0,999294	2021-04-14	United States
S_68_NA	S	68	SRR14451929	21764	A	-TACATG	0,996324	2021-04-14	United States
S_143_NA	S	143	SRR14451929	21990	T	-TTA	0,99344	2021-04-14	United States
S_501_Y	S	501	SRR14451929	23063	A	T	1	2021-04-14	United States
S_570_D	S	570	SRR14451929	23271	C	A	0,998547	2021-04-14	United States
S_614_G	S	614	SRR14451929	23403	A	G	1	2021-04-14	United States
S_681_H	S	681	SRR14451929	23604	C	A	1	2021-04-14	United States
S_716_I	S	716	SRR14451929	23709	C	T	1	2021-04-14	United States
S_982_A	S	982	SRR14451929	24506	T	G	1	2021-04-14	United States
S_1118_H	S	1118	SRR14451929	24914	G	C	1	2021-04-14	United States
ORF3a_151_I	ORF3a	151	SRR14451929	25844	C	T	1	2021-04-14	United States
ORF7a_62_*	ORF7a	62	SRR14451929	27577	C	T	1	2021-04-14	United States
ORF7b_31_L	ORF7b	31	SRR14451929	27847	C	T	1	2021-04-14	United States
ORF8_27_*	ORF8	27	SRR14451929	27972	C	T	1	2021-04-14	United States
ORF8_35_Y	ORF8	35	SRR14451929	27996	G	T	0,99843	2021-04-14	United States
ORF8_52_I	ORF8	52	SRR14451929	28048	G	T	1	2021-04-14	United States
ORF8_66_NA	ORF8	66	SRR14451929	28089	G	-GTTCTA	0,996951	2021-04-14	United States
ORF8_73_C	ORF8	73	SRR14451929	28111	A	G	1	2021-04-14	United States
N_3_H	N	3	SRR14451929	28280	G	C	1	2021-04-14	United States
N_3_V	N	3	SRR14451929	28281	A	T	1	2021-04-14	United States
N_3_E	N	3	SRR14451929	28282	T	A	1	2021-04-14	United States
N_161_F	N	161	SRR14451929	28754	C	T	0,99849	2021-04-14	United States
N_203_K	N	203	SRR14451929	28881	G	A	1	2021-04-14	United States
N_204_R	N	204	SRR14451929	28883	G	C	1	2021-04-14	United States
N_235_F	N	235	SRR14451929	28977	C	T	0,999532	2021-04-14	United States
ORF1ab_1001_I	ORF1ab	1001	SRR14451930	3267	C	T	1	2021-04-14	United States
ORF1ab_1234_V	ORF1ab	1234	SRR14451930	3966	C	T	0,998883	2021-04-14	United States
ORF1ab_1708_D	ORF1ab	1708	SRR14451930	5388	C	A	1	2021-04-14	United States
ORF1ab_2230_T	ORF1ab	2230	SRR14451930	6954	T	C	0,99855	2021-04-14	United States
ORF1ab_3674_NA	ORF1ab	3674	SRR14451930	11287	G	-TCTGGTTTT	0,994629	2021-04-14	United States
ORF1ab_3966_R	ORF1ab	3966	SRR14451930	12162	A	G	0,998625	2021-04-14	United States
ORF1ab_314_L	ORF1ab	314	SRR14451930	14408	C	T	1	2021-04-14	United States
ORF1ab_709_N	ORF1ab	709	SRR14451930	15594	G	T	0,998534	2021-04-14	United States
ORF1ab_1383_R	ORF1ab	1383	SRR14451930	17615	A	G	0,999598	2021-04-14	United States
ORF1ab_2557_R	ORF1ab	2557	SRR14451930	21137	A	G	0,999598	2021-04-14	United States
S_68_NA	S	68	SRR14451930	21764	A	-TACATG	0,992471	2021-04-14	United States
S_143_NA	S	143	SRR14451930	21990	T	-TTA	0,989953	2021-04-14	United States
S_501_Y	S	501	SRR14451930	23063	A	T	0,998699	2021-04-14	United States
S_570_D	S	570	SRR14451930	23271	C	A	0,999164	2021-04-14	United States
S_614_G	S	614	SRR14451930	23403	A	G	0,999182	2021-04-14	United States
S_681_H	S	681	SRR14451930	23604	C	A	1	2021-04-14	United States
S_716_I	S	716	SRR14451930	23709	C	T	0,999148	2021-04-14	United States
S_982_A	S	982	SRR14451930	24506	T	G	0,999166	2021-04-14	United States
S_1118_H	S	1118	SRR14451930	24914	G	C	0,999222	2021-04-14	United States
S_1191_N	S	1191	SRR14451930	25135	G	T	0,984962	2021-04-14	United States
S_1264_L	S	1264	SRR14451930	25352	G	T	0,999169	2021-04-14	United States
ORF3a_48_F	ORF3a	48	SRR14451930	25534	G	T	0,999568	2021-04-14	United States
ORF3a_240_S	ORF3a	240	SRR14451930	26110	C	T	0,9987	2021-04-14	United States
ORF6_12_V	ORF6	12	SRR14451930	27236	C	T	0,999504	2021-04-14	United States
ORF8_27_*	ORF8	27	SRR14451930	27972	C	T	1	2021-04-14	United States
ORF8_52_I	ORF8	52	SRR14451930	28048	G	T	1	2021-04-14	United States
ORF8_73_C	ORF8	73	SRR14451930	28111	A	G	0,998992	2021-04-14	United States
N_3_H	N	3	SRR14451930	28280	G	C	0,99848	2021-04-14	United States
N_3_V	N	3	SRR14451930	28281	A	T	0,997337	2021-04-14	United States
N_3_E	N	3	SRR14451930	28282	T	A	0,997721	2021-04-14	United States
N_203_K	N	203	SRR14451930	28881	G	A	0,999437	2021-04-14	United States
N_204_R	N	204	SRR14451930	28883	G	C	0,999437	2021-04-14	United States
N_235_F	N	235	SRR14451930	28977	C	T	0,999152	2021-04-14	United States
ORF1ab_265_I	ORF1ab	265	SRR14451931	1059	C	T	0,998954	2021-04-14	United States
ORF1ab_1576_Y	ORF1ab	1576	SRR14451931	4991	A	T	0,997598	2021-04-14	United States
ORF1ab_1679_S	ORF1ab	1679	SRR14451931	5300	G	T	0,997396	2021-04-14	United States
ORF1ab_3162_E	ORF1ab	3162	SRR14451931	9749	A	G	1	2021-04-14	United States
ORF1ab_3201_P	ORF1ab	3201	SRR14451931	9867	T	C	1	2021-04-14	United States
ORF1ab_3209_V	ORF1ab	3209	SRR14451931	9891	C	T	1	2021-04-14	United States
ORF1ab_3674_NA	ORF1ab	3674	SRR14451931	11287	G	-TCTGGTTTT	0,996383	2021-04-14	United States
ORF1ab_3847_I	ORF1ab	3847	SRR14451931	11804	G	A	1	2021-04-14	United States
ORF1ab_314_L	ORF1ab	314	SRR14451931	14408	C	T	0,999395	2021-04-14	United States
ORF1ab_1895_T	ORF1ab	1895	SRR14451931	19150	G	A	0,998635	2021-04-14	United States
S_80_G	S	80	SRR14451931	21801	A	G	0,996212	2021-04-14	United States
S_143_NA	S	143	SRR14451931	21990	T	-TTA	1	2021-04-14	United States
S_157_S	S	157	SRR14451931	22032	T	C	0,99923	2021-04-14	United States
S_452_R	S	452	SRR14451931	22917	T	G	0,999241	2021-04-14	United States
S_614_G	S	614	SRR14451931	23403	A	G	0,998911	2021-04-14	United States
S_859_N	S	859	SRR14451931	24138	C	A	0,999763	2021-04-14	United States
S_950_H	S	950	SRR14451931	24410	G	C	0,998498	2021-04-14	United States
ORF3a_42_L	ORF3a	42	SRR14451931	25517	C	T	0,998586	2021-04-14	United States
ORF3a_57_H	ORF3a	57	SRR14451931	25563	G	T	0,998849	2021-04-14	United States
ORF3a_104_L	ORF3a	104	SRR14451931	25703	C	T	0,99407	2021-04-14	United States
ORF8_11_I	ORF8	11	SRR14451931	27925	C	T	1	2021-04-14	United States
ORF8_51_S	ORF8	51	SRR14451931	28044	G	T	1	2021-04-14	United States
ORF8_115_P	ORF8	115	SRR14451931	28237	G	C	1	2021-04-14	United States
N_205_I	N	205	SRR14451931	28887	C	T	0,998817	2021-04-14	United States
N_234_I	N	234	SRR14451931	28975	G	A	0,999606	2021-04-14	United States
ORF1ab_1001_I	ORF1ab	1001	SRR14451932	3267	C	T	1	2021-04-14	United States
ORF1ab_1708_D	ORF1ab	1708	SRR14451932	5388	C	A	1	2021-04-14	United States
ORF1ab_2144_NA	ORF1ab	2144	SRR14451932	6696	C	+T	0,0625	2021-04-14	United States
ORF1ab_2230_T	ORF1ab	2230	SRR14451932	6954	T	C	1	2021-04-14	United States
ORF1ab_3674_NA	ORF1ab	3674	SRR14451932	11287	G	-TCTGGTTTT	0,990323	2021-04-14	United States
ORF1ab_3966_R	ORF1ab	3966	SRR14451932	12162	A	G	0,999623	2021-04-14	United States
ORF1ab_115_I	ORF1ab	115	SRR14451932	13812	G	T	0,998834	2021-04-14	United States
ORF1ab_314_L	ORF1ab	314	SRR14451932	14408	C	T	1	2021-04-14	United States
ORF1ab_1383_R	ORF1ab	1383	SRR14451932	17615	A	G	0,999311	2021-04-14	United States
ORF1ab_2172_NA	ORF1ab	2172	SRR14451932	19983	C	+T	0,0550162	2021-04-14	United States
ORF1ab_2557_R	ORF1ab	2557	SRR14451932	21137	A	G	0,998876	2021-04-14	United States
S_68_NA	S	68	SRR14451932	21764	A	-TACATG	1	2021-04-14	United States
S_143_NA	S	143	SRR14451932	21990	T	-TTA	0,995396	2021-04-14	United States
S_501_Y	S	501	SRR14451932	23063	A	T	1	2021-04-14	United States
S_570_D	S	570	SRR14451932	23271	C	A	0,998926	2021-04-14	United States
S_614_G	S	614	SRR14451932	23403	A	G	0,999471	2021-04-14	United States
S_681_H	S	681	SRR14451932	23604	C	A	1	2021-04-14	United States
S_716_I	S	716	SRR14451932	23709	C	T	1	2021-04-14	United States
S_982_A	S	982	SRR14451932	24506	T	G	0,997946	2021-04-14	United States
S_1118_H	S	1118	SRR14451932	24914	G	C	1	2021-04-14	United States
S_1191_N	S	1191	SRR14451932	25135	G	T	0,999005	2021-04-14	United States
ORF8_27_*	ORF8	27	SRR14451932	27972	C	T	1	2021-04-14	United States
ORF8_52_I	ORF8	52	SRR14451932	28048	G	T	1	2021-04-14	United States
ORF8_73_C	ORF8	73	SRR14451932	28111	A	G	0,99914	2021-04-14	United States
N_3_H	N	3	SRR14451932	28280	G	C	1	2021-04-14	United States
N_3_V	N	3	SRR14451932	28281	A	T	0,999577	2021-04-14	United States
N_3_E	N	3	SRR14451932	28282	T	A	1	2021-04-14	United States
N_203_K	N	203	SRR14451932	28881	G	A	1	2021-04-14	United States
N_204_R	N	204	SRR14451932	28883	G	C	0,999707	2021-04-14	United States
N_235_F	N	235	SRR14451932	28977	C	T	1	2021-04-14	United States
ORF1ab_265_I	ORF1ab	265	SRR14451933	1059	C	T	1	2021-04-14	United States
ORF1ab_1505_V	ORF1ab	1505	SRR14451933	4778	A	G	0,997222	2021-04-14	United States
ORF1ab_1989_S	ORF1ab	1989	SRR14451933	6230	C	T	0,769231	2021-04-14	United States
ORF1ab_2981_F	ORF1ab	2981	SRR14451933	9207	C	T	1	2021-04-14	United States
ORF1ab_3201_P	ORF1ab	3201	SRR14451933	9867	T	C	0,997468	2021-04-14	United States
ORF1ab_3327_Y	ORF1ab	3327	SRR14451933	10244	C	T	0,116908	2021-04-14	United States
ORF1ab_3674_NA	ORF1ab	3674	SRR14451933	11287	G	-TCTGGTTTT	0,997155	2021-04-14	United States
ORF1ab_4157_S	ORF1ab	4157	SRR14451933	12734	G	A	0,999187	2021-04-14	United States
ORF1ab_314_L	ORF1ab	314	SRR14451933	14408	C	T	1	2021-04-14	United States
S_3_NA	S	3	SRR14451933	21569	G	+T	0,110672	2021-04-14	United States
S_5_F	S	5	SRR14451933	21575	C	T	1	2021-04-14	United States
S_95_I	S	95	SRR14451933	21846	C	T	1	2021-04-14	United States
S_253_G	S	253	SRR14451933	22320	A	G	0,996966	2021-04-14	United States
S_484_K	S	484	SRR14451933	23012	G	A	0,997442	2021-04-14	United States
S_614_G	S	614	SRR14451933	23403	A	G	0,997937	2021-04-14	United States
S_701_V	S	701	SRR14451933	23664	C	T	1	2021-04-14	United States
S_845_S	S	845	SRR14451933	24095	G	T	0,998922	2021-04-14	United States
ORF3a_21_N	ORF3a	21	SRR14451933	25455	G	T	0,999225	2021-04-14	United States
ORF3a_33_S	ORF3a	33	SRR14451933	25489	G	T	0,999227	2021-04-14	United States
ORF3a_42_L	ORF3a	42	SRR14451933	25517	C	T	0,999227	2021-04-14	United States
ORF3a_57_H	ORF3a	57	SRR14451933	25563	G	T	0,99922	2021-04-14	United States
ORF3a_264_NA	ORF3a	264	SRR14451933	26184	T	+A	0,518456	2021-04-14	United States
ORF6_20_S	ORF6	20	SRR14451933	27261	G	T	1	2021-04-14	United States
ORF8_11_I	ORF8	11	SRR14451933	27925	C	T	0,993464	2021-04-14	United States
N_199_L	N	199	SRR14451933	28869	C	T	0,999232	2021-04-14	United States
N_234_I	N	234	SRR14451933	28975	G	A	0,998413	2021-04-14	United States
ORF1ab_265_I	ORF1ab	265	SRR14451934	1059	C	T	0,998716	2021-04-14	United States
ORF1ab_1840_I	ORF1ab	1840	SRR14451934	5784	C	T	0,998654	2021-04-14	United States
ORF1ab_1946_S	ORF1ab	1946	SRR14451934	6101	G	A	1	2021-04-14	United States
ORF1ab_3201_P	ORF1ab	3201	SRR14451934	9867	T	C	1	2021-04-14	United States
ORF1ab_3674_NA	ORF1ab	3674	SRR14451934	11287	G	-TCTGGTTTT	0,997802	2021-04-14	United States
ORF1ab_314_L	ORF1ab	314	SRR14451934	14408	C	T	1	2021-04-14	United States
S_3_NA	S	3	SRR14451934	21569	G	+T	0,0652819	2021-04-14	United States
S_5_F	S	5	SRR14451934	21575	C	T	1	2021-04-14	United States
S_95_I	S	95	SRR14451934	21846	C	T	1	2021-04-14	United States
S_221_L	S	221	SRR14451934	22224	C	T	0,0603113	2021-04-14	United States
S_253_G	S	253	SRR14451934	22320	A	G	1	2021-04-14	United States
S_477_N	S	477	SRR14451934	22992	G	A	1	2021-04-14	United States
S_614_G	S	614	SRR14451934	23403	A	G	0,998997	2021-04-14	United States
S_957_R	S	957	SRR14451934	24432	A	G	0,998029	2021-04-14	United States
ORF3a_42_L	ORF3a	42	SRR14451934	25517	C	T	0,998843	2021-04-14	United States
ORF3a_54_V	ORF3a	54	SRR14451934	25553	C	T	1	2021-04-14	United States
ORF3a_57_H	ORF3a	57	SRR14451934	25563	G	T	0,998829	2021-04-14	United States
ORF7a_116_F	ORF7a	116	SRR14451934	27739	C	T	0,992032	2021-04-14	United States
ORF8_11_I	ORF8	11	SRR14451934	27925	C	T	1	2021-04-14	United States
N_13_L	N	13	SRR14451934	28311	C	T	0,999077	2021-04-14	United States
N_202_R	N	202	SRR14451934	28879	T	G	0,999484	2021-04-14	United States
N_414_V	N	414	SRR14451934	29514	C	T	0,996633	2021-04-14	United States
ORF1ab_1001_I	ORF1ab	1001	SRR14451935	3267	C	T	1	2021-04-14	United States
ORF1ab_1708_D	ORF1ab	1708	SRR14451935	5388	C	A	1	2021-04-14	United States
ORF1ab_2230_T	ORF1ab	2230	SRR14451935	6954	T	C	1	2021-04-14	United States
ORF1ab_2750_I	ORF1ab	2750	SRR14451935	8513	G	A	1	2021-04-14	United States
ORF1ab_3674_NA	ORF1ab	3674	SRR14451935	11287	G	-TCTGGTTTT	0,996396	2021-04-14	United States
ORF1ab_3966_R	ORF1ab	3966	SRR14451935	12162	A	G	0,998663	2021-04-14	United States
ORF1ab_314_L	ORF1ab	314	SRR14451935	14408	C	T	1	2021-04-14	United States
ORF1ab_1383_R	ORF1ab	1383	SRR14451935	17615	A	G	0,999455	2021-04-14	United States
ORF1ab_2557_R	ORF1ab	2557	SRR14451935	21137	A	G	0,999126	2021-04-14	United States
S_68_NA	S	68	SRR14451935	21764	A	-TACATG	0,994869	2021-04-14	United States
S_143_NA	S	143	SRR14451935	21990	T	-TTA	0,993146	2021-04-14	United States
S_501_Y	S	501	SRR14451935	23063	A	T	0,999558	2021-04-14	United States
S_570_D	S	570	SRR14451935	23271	C	A	0,997964	2021-04-14	United States
S_614_G	S	614	SRR14451935	23403	A	G	1	2021-04-14	United States
S_681_H	S	681	SRR14451935	23604	C	A	1	2021-04-14	United States
S_716_I	S	716	SRR14451935	23709	C	T	0,99913	2021-04-14	United States
S_982_A	S	982	SRR14451935	24506	T	G	0,99942	2021-04-14	United States
S_1118_H	S	1118	SRR14451935	24914	G	C	1	2021-04-14	United States
S_1191_N	S	1191	SRR14451935	25135	G	T	1	2021-04-14	United States
ORF8_27_*	ORF8	27	SRR14451935	27972	C	T	1	2021-04-14	United States
ORF8_52_I	ORF8	52	SRR14451935	28048	G	T	1	2021-04-14	United States
ORF8_73_C	ORF8	73	SRR14451935	28111	A	G	0,999613	2021-04-14	United States
N_3_H	N	3	SRR14451935	28280	G	C	1	2021-04-14	United States
N_3_V	N	3	SRR14451935	28281	A	T	1	2021-04-14	United States
N_3_E	N	3	SRR14451935	28282	T	A	0,999632	2021-04-14	United States
N_203_K	N	203	SRR14451935	28881	G	A	0,999782	2021-04-14	United States
N_204_R	N	204	SRR14451935	28883	G	C	0,999349	2021-04-14	United States
N_235_F	N	235	SRR14451935	28977	C	T	0,99935	2021-04-14	United States
ORF1ab_24_C	ORF1ab	24	SRR14451936	335	C	T	0,994768	2021-04-14	United States
ORF1ab_1001_I	ORF1ab	1001	SRR14451936	3267	C	T	1	2021-04-14	United States
ORF1ab_1567_A	ORF1ab	1567	SRR14451936	4964	A	G	1	2021-04-14	United States
ORF1ab_1708_D	ORF1ab	1708	SRR14451936	5388	C	A	0,996689	2021-04-14	United States
ORF1ab_1738_Y	ORF1ab	1738	SRR14451936	5477	C	T	1	2021-04-14	United States
ORF1ab_2230_T	ORF1ab	2230	SRR14451936	6954	T	C	0,998405	2021-04-14	United States
ORF1ab_2320_V	ORF1ab	2320	SRR14451936	7224	C	T	1	2021-04-14	United States
ORF1ab_3674_NA	ORF1ab	3674	SRR14451936	11287	G	-TCTGGTTTT	0,997685	2021-04-14	United States
ORF1ab_3966_R	ORF1ab	3966	SRR14451936	12162	A	G	0,998815	2021-04-14	United States
ORF1ab_314_L	ORF1ab	314	SRR14451936	14408	C	T	0,999052	2021-04-14	United States
ORF1ab_1383_R	ORF1ab	1383	SRR14451936	17615	A	G	0,999403	2021-04-14	United States
S_68_NA	S	68	SRR14451936	21764	A	-TACATG	0,999088	2021-04-14	United States
S_143_NA	S	143	SRR14451936	21990	T	-TTA	0,99912	2021-04-14	United States
S_501_Y	S	501	SRR14451936	23063	A	T	1	2021-04-14	United States
S_570_D	S	570	SRR14451936	23271	C	A	1	2021-04-14	United States
S_614_G	S	614	SRR14451936	23403	A	G	1	2021-04-14	United States
S_681_R	S	681	SRR14451936	23604	C	G	0,998925	2021-04-14	United States
S_716_I	S	716	SRR14451936	23709	C	T	0,998919	2021-04-14	United States
S_982_A	S	982	SRR14451936	24506	T	G	0,999565	2021-04-14	United States
S_1118_H	S	1118	SRR14451936	24914	G	C	1	2021-04-14	United States
ORF8_27_*	ORF8	27	SRR14451936	27972	C	T	1	2021-04-14	United States
ORF8_52_I	ORF8	52	SRR14451936	28048	G	T	0,997701	2021-04-14	United States
ORF8_73_C	ORF8	73	SRR14451936	28111	A	G	0,998631	2021-04-14	United States
N_3_H	N	3	SRR14451936	28280	G	C	0,99905	2021-04-14	United States
N_3_V	N	3	SRR14451936	28281	A	T	1	2021-04-14	United States
N_3_E	N	3	SRR14451936	28282	T	A	0,999526	2021-04-14	United States
N_203_K	N	203	SRR14451936	28881	G	A	0,999157	2021-04-14	United States
N_204_R	N	204	SRR14451936	28883	G	C	0,99972	2021-04-14	United States
N_235_F	N	235	SRR14451936	28977	C	T	0,999444	2021-04-14	United States
ORF1ab_443_P	ORF1ab	443	SRR14451937	1592	T	C	0,0652386	2021-04-14	United States
ORF1ab_1001_I	ORF1ab	1001	SRR14451937	3267	C	T	0,997087	2021-04-14	United States
ORF1ab_1708_D	ORF1ab	1708	SRR14451937	5388	C	A	1	2021-04-14	United States
ORF1ab_2230_T	ORF1ab	2230	SRR14451937	6954	T	C	0,999009	2021-04-14	United States
ORF1ab_3674_NA	ORF1ab	3674	SRR14451937	11287	G	-TCTGGTTTT	0,995272	2021-04-14	United States
ORF1ab_3966_R	ORF1ab	3966	SRR14451937	12162	A	G	0,999295	2021-04-14	United States
ORF1ab_314_L	ORF1ab	314	SRR14451937	14408	C	T	1	2021-04-14	United States
ORF1ab_1383_R	ORF1ab	1383	SRR14451937	17615	A	G	1	2021-04-14	United States
ORF1ab_2557_R	ORF1ab	2557	SRR14451937	21137	A	G	0,999463	2021-04-14	United States
S_68_NA	S	68	SRR14451937	21764	A	-TACATG	0,992885	2021-04-14	United States
S_143_NA	S	143	SRR14451937	21990	T	-TTA	0,996899	2021-04-14	United States
S_501_Y	S	501	SRR14451937	23063	A	T	1	2021-04-14	United States
S_570_D	S	570	SRR14451937	23271	C	A	0,999405	2021-04-14	United States
S_614_G	S	614	SRR14451937	23403	A	G	0,999429	2021-04-14	United States
S_681_H	S	681	SRR14451937	23604	C	A	1	2021-04-14	United States
S_716_I	S	716	SRR14451937	23709	C	T	0,997826	2021-04-14	United States
S_982_A	S	982	SRR14451937	24506	T	G	0,998387	2021-04-14	United States
S_1118_H	S	1118	SRR14451937	24914	G	C	1	2021-04-14	United States
S_1191_N	S	1191	SRR14451937	25135	G	T	1	2021-04-14	United States
ORF3a_68_T	ORF3a	68	SRR14451937	25595	G	C	0,999528	2021-04-14	United States
ORF8_27_*	ORF8	27	SRR14451937	27972	C	T	0,998639	2021-04-14	United States
ORF8_52_I	ORF8	52	SRR14451937	28048	G	T	1	2021-04-14	United States
ORF8_73_C	ORF8	73	SRR14451937	28111	A	G	0,998268	2021-04-14	United States
N_3_H	N	3	SRR14451937	28280	G	C	0,99912	2021-04-14	United States
N_3_V	N	3	SRR14451937	28281	A	T	0,998243	2021-04-14	United States
N_3_E	N	3	SRR14451937	28282	T	A	0,999121	2021-04-14	United States
N_203_K	N	203	SRR14451937	28881	G	A	1	2021-04-14	United States
N_204_R	N	204	SRR14451937	28883	G	C	0,999688	2021-04-14	United States
N_235_F	N	235	SRR14451937	28977	C	T	0,99969	2021-04-14	United States
ORF1ab_1001_I	ORF1ab	1001	SRR14451938	3267	C	T	1	2021-04-14	United States
ORF1ab_1708_D	ORF1ab	1708	SRR14451938	5388	C	A	1	2021-04-14	United States
ORF1ab_2123_V	ORF1ab	2123	SRR14451938	6633	C	T	1	2021-04-14	United States
ORF1ab_2230_T	ORF1ab	2230	SRR14451938	6954	T	C	1	2021-04-14	United States
ORF1ab_3674_NA	ORF1ab	3674	SRR14451938	11287	G	-TCTGGTTTT	0,993895	2021-04-14	United States
ORF1ab_3966_R	ORF1ab	3966	SRR14451938	12162	A	G	0,99923	2021-04-14	United States
ORF1ab_314_L	ORF1ab	314	SRR14451938	14408	C	T	1	2021-04-14	United States
ORF1ab_1003_G	ORF1ab	1003	SRR14451938	16474	A	G	1	2021-04-14	United States
ORF1ab_1023_G	ORF1ab	1023	SRR14451938	16534	A	G	1	2021-04-14	United States
ORF1ab_1383_R	ORF1ab	1383	SRR14451938	17615	A	G	1	2021-04-14	United States
ORF1ab_1805_T	ORF1ab	1805	SRR14451938	18880	G	A	0,999008	2021-04-14	United States
ORF1ab_2537_I	ORF1ab	2537	SRR14451938	21077	C	T	1	2021-04-14	United States
ORF1ab_2557_R	ORF1ab	2557	SRR14451938	21137	A	G	1	2021-04-14	United States
S_68_NA	S	68	SRR14451938	21764	A	-TACATG	0,998617	2021-04-14	United States
S_143_NA	S	143	SRR14451938	21990	T	-TTA	0,991585	2021-04-14	United States
S_501_Y	S	501	SRR14451938	23063	A	T	0,998987	2021-04-14	United States
S_570_D	S	570	SRR14451938	23271	C	A	1	2021-04-14	United States
S_614_G	S	614	SRR14451938	23403	A	G	1	2021-04-14	United States
S_681_H	S	681	SRR14451938	23604	C	A	1	2021-04-14	United States
S_716_I	S	716	SRR14451938	23709	C	T	1	2021-04-14	United States
S_982_A	S	982	SRR14451938	24506	T	G	0,999194	2021-04-14	United States
S_1118_H	S	1118	SRR14451938	24914	G	C	1	2021-04-14	United States
S_1191_N	S	1191	SRR14451938	25135	G	T	1	2021-04-14	United States
ORF3a_140_F	ORF3a	140	SRR14451938	25810	C	T	1	2021-04-14	United States
ORF8_27_*	ORF8	27	SRR14451938	27972	C	T	1	2021-04-14	United States
ORF8_52_I	ORF8	52	SRR14451938	28048	G	T	1	2021-04-14	United States
ORF8_73_C	ORF8	73	SRR14451938	28111	A	G	1	2021-04-14	United States
N_3_H	N	3	SRR14451938	28280	G	C	1	2021-04-14	United States
N_3_V	N	3	SRR14451938	28281	A	T	1	2021-04-14	United States
N_3_E	N	3	SRR14451938	28282	T	A	1	2021-04-14	United States
N_203_K	N	203	SRR14451938	28881	G	A	1	2021-04-14	United States
N_204_R	N	204	SRR14451938	28883	G	C	0,998638	2021-04-14	United States
N_235_F	N	235	SRR14451938	28977	C	T	0,999317	2021-04-14	United States
ORF1ab_913_D	ORF1ab	913	SRR14451939	3004	G	T	0,998243	2021-04-14	United States
ORF1ab_1001_I	ORF1ab	1001	SRR14451939	3267	C	T	1	2021-04-14	United States
ORF1ab_1708_D	ORF1ab	1708	SRR14451939	5388	C	A	0,997773	2021-04-14	United States
ORF1ab_2144_NA	ORF1ab	2144	SRR14451939	6696	C	+T	0,0610687	2021-04-14	United States
ORF1ab_2230_T	ORF1ab	2230	SRR14451939	6954	T	C	1	2021-04-14	United States
ORF1ab_2259_I	ORF1ab	2259	SRR14451939	7042	G	T	1	2021-04-14	United States
ORF1ab_3674_NA	ORF1ab	3674	SRR14451939	11287	G	-TCTGGTTTT	0,9914	2021-04-14	United States
ORF1ab_218_L	ORF1ab	218	SRR14451939	14120	C	T	0,999373	2021-04-14	United States
ORF1ab_314_L	ORF1ab	314	SRR14451939	14408	C	T	1	2021-04-14	United States
ORF1ab_2172_NA	ORF1ab	2172	SRR14451939	19983	C	+T	0,0613065	2021-04-14	United States
S_68_NA	S	68	SRR14451939	21764	A	-TACATG	0,992331	2021-04-14	United States
S_143_NA	S	143	SRR14451939	21990	T	-TTA	0,983308	2021-04-14	United States
S_501_Y	S	501	SRR14451939	23063	A	T	1	2021-04-14	United States
S_570_D	S	570	SRR14451939	23271	C	A	0,999111	2021-04-14	United States
S_614_G	S	614	SRR14451939	23403	A	G	1	2021-04-14	United States
S_681_H	S	681	SRR14451939	23604	C	A	1	2021-04-14	United States
S_716_I	S	716	SRR14451939	23709	C	T	0,997904	2021-04-14	United States
S_982_A	S	982	SRR14451939	24506	T	G	0,998457	2021-04-14	United States
S_1118_H	S	1118	SRR14451939	24914	G	C	0,999177	2021-04-14	United States
ORF3a_240_S	ORF3a	240	SRR14451939	26110	C	T	0,999394	2021-04-14	United States
ORF8_27_*	ORF8	27	SRR14451939	27972	C	T	0,994805	2021-04-14	United States
ORF8_52_I	ORF8	52	SRR14451939	28048	G	T	1	2021-04-14	United States
ORF8_68_*	ORF8	68	SRR14451939	28095	A	T	0,994859	2021-04-14	United States
ORF8_73_C	ORF8	73	SRR14451939	28111	A	G	1	2021-04-14	United States
N_3_H	N	3	SRR14451939	28280	G	C	0,99819	2021-04-14	United States
N_3_V	N	3	SRR14451939	28281	A	T	0,999096	2021-04-14	United States
N_3_E	N	3	SRR14451939	28282	T	A	1	2021-04-14	United States
N_203_K	N	203	SRR14451939	28881	G	A	0,999383	2021-04-14	United States
N_204_R	N	204	SRR14451939	28883	G	C	1	2021-04-14	United States
N_235_F	N	235	SRR14451939	28977	C	T	0,999378	2021-04-14	United States
N_260_NA	N	260	SRR14451939	29051	C	+A	0,0634267	2021-04-14	United States
ORF1ab_265_I	ORF1ab	265	SRR14451940	1059	C	T	0,998995	2021-04-14	United States
ORF1ab_913_D	ORF1ab	913	SRR14451940	3004	G	T	1	2021-04-14	United States
ORF1ab_929_D	ORF1ab	929	SRR14451940	3052	G	T	1	2021-04-14	United States
ORF1ab_930_Y	ORF1ab	930	SRR14451940	3053	G	T	1	2021-04-14	United States
ORF1ab_930_G	ORF1ab	930	SRR14451940	3054	A	G	1	2021-04-14	United States
ORF1ab_3201_P	ORF1ab	3201	SRR14451940	9867	T	C	1	2021-04-14	United States
ORF1ab_3674_NA	ORF1ab	3674	SRR14451940	11287	G	-TCTGGTTTT	0,997163	2021-04-14	United States
ORF1ab_314_L	ORF1ab	314	SRR14451940	14408	C	T	1	2021-04-14	United States
ORF1ab_520_V	ORF1ab	520	SRR14451940	15026	C	T	0,994536	2021-04-14	United States
S_3_NA	S	3	SRR14451940	21569	G	+T	0,0556553	2021-04-14	United States
S_5_F	S	5	SRR14451940	21575	C	T	1	2021-04-14	United States
S_95_I	S	95	SRR14451940	21846	C	T	1	2021-04-14	United States
S_253_G	S	253	SRR14451940	22320	A	G	0,999249	2021-04-14	United States
S_484_K	S	484	SRR14451940	23012	G	A	1	2021-04-14	United States
S_614_G	S	614	SRR14451940	23403	A	G	1	2021-04-14	United States
S_701_V	S	701	SRR14451940	23664	C	T	0,997996	2021-04-14	United States
ORF3a_42_L	ORF3a	42	SRR14451940	25517	C	T	0,99724	2021-04-14	United States
ORF3a_57_H	ORF3a	57	SRR14451940	25563	G	T	0,998155	2021-04-14	United States
ORF8_11_I	ORF8	11	SRR14451940	27925	C	T	1	2021-04-14	United States
N_199_L	N	199	SRR14451940	28869	C	T	1	2021-04-14	United States
N_234_I	N	234	SRR14451940	28975	G	A	0,998759	2021-04-14	United States
N_359_S	N	359	SRR14451940	29348	G	T	0,998971	2021-04-14	United States
ORF1ab_730_F	ORF1ab	730	SRR14451941	2453	C	T	0,995833	2021-04-14	United States
ORF1ab_1001_I	ORF1ab	1001	SRR14451941	3267	C	T	1	2021-04-14	United States
ORF1ab_1708_D	ORF1ab	1708	SRR14451941	5388	C	A	1	2021-04-14	United States
ORF1ab_2230_T	ORF1ab	2230	SRR14451941	6954	T	C	1	2021-04-14	United States
ORF1ab_3674_NA	ORF1ab	3674	SRR14451941	11287	G	-TCTGGTTTT	0,995444	2021-04-14	United States
ORF1ab_314_L	ORF1ab	314	SRR14451941	14408	C	T	1	2021-04-14	United States
S_68_NA	S	68	SRR14451941	21764	A	-TACATG	1	2021-04-14	United States
S_143_NA	S	143	SRR14451941	21990	T	-TTA	0,992537	2021-04-14	United States
S_501_Y	S	501	SRR14451941	23063	A	T	1	2021-04-14	United States
S_570_D	S	570	SRR14451941	23271	C	A	1	2021-04-14	United States
S_614_G	S	614	SRR14451941	23403	A	G	1	2021-04-14	United States
S_681_H	S	681	SRR14451941	23604	C	A	1	2021-04-14	United States
S_716_I	S	716	SRR14451941	23709	C	T	1	2021-04-14	United States
S_982_A	S	982	SRR14451941	24506	T	G	1	2021-04-14	United States
S_1118_H	S	1118	SRR14451941	24914	G	C	1	2021-04-14	United States
ORF7b_43_V	ORF7b	43	SRR14451941	27883	C	T	1	2021-04-14	United States
ORF8_27_*	ORF8	27	SRR14451941	27972	C	T	1	2021-04-14	United States
ORF8_52_I	ORF8	52	SRR14451941	28048	G	T	1	2021-04-14	United States
ORF8_73_C	ORF8	73	SRR14451941	28111	A	G	1	2021-04-14	United States
N_3_H	N	3	SRR14451941	28280	G	C	1	2021-04-14	United States
N_3_V	N	3	SRR14451941	28281	A	T	0,997797	2021-04-14	United States
N_3_E	N	3	SRR14451941	28282	T	A	1	2021-04-14	United States
N_203_K	N	203	SRR14451941	28881	G	A	1	2021-04-14	United States
N_204_R	N	204	SRR14451941	28883	G	C	1	2021-04-14	United States
N_217_T	N	217	SRR14451941	28922	G	A	1	2021-04-14	United States
N_235_F	N	235	SRR14451941	28977	C	T	0,998246	2021-04-14	United States
ORF1ab_1001_I	ORF1ab	1001	SRR14451942	3267	C	T	1	2021-04-14	United States
ORF1ab_1708_D	ORF1ab	1708	SRR14451942	5388	C	A	1	2021-04-14	United States
ORF1ab_2230_T	ORF1ab	2230	SRR14451942	6954	T	C	1	2021-04-14	United States
ORF1ab_2615_I	ORF1ab	2615	SRR14451942	8109	C	T	1	2021-04-14	United States
ORF1ab_3674_NA	ORF1ab	3674	SRR14451942	11287	G	-TCTGGTTTT	0,994949	2021-04-14	United States
ORF1ab_314_L	ORF1ab	314	SRR14451942	14408	C	T	1	2021-04-14	United States
ORF1ab_1083_E	ORF1ab	1083	SRR14451942	16716	C	G	1	2021-04-14	United States
S_3_NA	S	3	SRR14451942	21569	G	+T	0,0844875	2021-04-14	United States
S_5_F	S	5	SRR14451942	21575	C	T	0,994236	2021-04-14	United States
S_68_NA	S	68	SRR14451942	21764	A	-TACATG	0,997786	2021-04-14	United States
S_143_NA	S	143	SRR14451942	21990	T	-TTA	0,992143	2021-04-14	United States
S_221_L	S	221	SRR14451942	22224	C	T	1	2021-04-14	United States
S_501_Y	S	501	SRR14451942	23063	A	T	1	2021-04-14	United States
S_570_D	S	570	SRR14451942	23271	C	A	0,999112	2021-04-14	United States
S_614_G	S	614	SRR14451942	23403	A	G	0,999127	2021-04-14	United States
S_681_H	S	681	SRR14451942	23604	C	A	1	2021-04-14	United States
S_716_I	S	716	SRR14451942	23709	C	T	1	2021-04-14	United States
S_982_A	S	982	SRR14451942	24506	T	G	0,999402	2021-04-14	United States
S_1118_H	S	1118	SRR14451942	24914	G	C	1	2021-04-14	United States
S_1191_N	S	1191	SRR14451942	25135	G	T	1	2021-04-14	United States
ORF3a_22_Y	ORF3a	22	SRR14451942	25456	G	T	0,998109	2021-04-14	United States
ORF3a_151_I	ORF3a	151	SRR14451942	25844	C	T	1	2021-04-14	United States
ORF7a_62_*	ORF7a	62	SRR14451942	27577	C	T	1	2021-04-14	United States
ORF8_27_*	ORF8	27	SRR14451942	27972	C	T	1	2021-04-14	United States
ORF8_52_I	ORF8	52	SRR14451942	28048	G	T	1	2021-04-14	United States
ORF8_73_C	ORF8	73	SRR14451942	28111	A	G	0,999303	2021-04-14	United States
N_3_H	N	3	SRR14451942	28280	G	C	0,999408	2021-04-14	United States
N_3_V	N	3	SRR14451942	28281	A	T	0,999704	2021-04-14	United States
N_3_E	N	3	SRR14451942	28282	T	A	0,999704	2021-04-14	United States
N_203_K	N	203	SRR14451942	28881	G	A	1	2021-04-14	United States
N_204_R	N	204	SRR14451942	28883	G	C	0,999833	2021-04-14	United States
N_235_F	N	235	SRR14451942	28977	C	T	0,999833	2021-04-14	United States
ORF1ab_891_I	ORF1ab	891	SRR14451943	2937	C	T	1	2021-04-14	United States
ORF1ab_1188_L	ORF1ab	1188	SRR14451943	3828	C	T	0,998918	2021-04-14	United States
ORF1ab_1795_Q	ORF1ab	1795	SRR14451943	5648	A	C	0,998985	2021-04-14	United States
ORF1ab_3573_R	ORF1ab	3573	SRR14451943	10983	A	G	0,999595	2021-04-14	United States
ORF1ab_3674_NA	ORF1ab	3674	SRR14451943	11287	G	-TCTGGTTTT	0,996538	2021-04-14	United States
ORF1ab_314_L	ORF1ab	314	SRR14451943	14408	C	T	1	2021-04-14	United States
ORF1ab_370_S	ORF1ab	370	SRR14451943	14575	G	T	0,999488	2021-04-14	United States
ORF1ab_1264_D	ORF1ab	1264	SRR14451943	17259	G	T	0,998927	2021-04-14	United States
S_18_F	S	18	SRR14451943	21614	C	T	1	2021-04-14	United States
S_20_N	S	20	SRR14451943	21621	C	A	1	2021-04-14	United States
S_26_S	S	26	SRR14451943	21638	C	T	0,99937	2021-04-14	United States
S_138_Y	S	138	SRR14451943	21974	G	T	0,999424	2021-04-14	United States
S_190_S	S	190	SRR14451943	22132	G	T	0,992754	2021-04-14	United States
S_417_T	S	417	SRR14451943	22812	A	C	0,999215	2021-04-14	United States
S_484_K	S	484	SRR14451943	23012	G	A	0,999587	2021-04-14	United States
S_501_Y	S	501	SRR14451943	23063	A	T	1	2021-04-14	United States
S_614_G	S	614	SRR14451943	23403	A	G	1	2021-04-14	United States
S_655_Y	S	655	SRR14451943	23525	C	T	1	2021-04-14	United States
S_1027_I	S	1027	SRR14451943	24642	C	T	0,999084	2021-04-14	United States
S_1176_F	S	1176	SRR14451943	25088	G	T	0,999413	2021-04-14	United States
ORF3a_172_V	ORF3a	172	SRR14451943	25907	G	T	0,997688	2021-04-14	United States
ORF3a_253_P	ORF3a	253	SRR14451943	26149	T	C	0,999201	2021-04-14	United States
ORF8_92_K	ORF8	92	SRR14451943	28167	G	A	0,999535	2021-04-14	United States
N_80_R	N	80	SRR14451943	28512	C	G	0,999363	2021-04-14	United States
N_202_C	N	202	SRR14451943	28877	A	T	0,999288	2021-04-14	United States
N_202_T	N	202	SRR14451943	28878	G	C	0,998818	2021-04-14	United States
N_203_K	N	203	SRR14451943	28881	G	A	0,999763	2021-04-14	United States
N_204_R	N	204	SRR14451943	28883	G	C	0,999528	2021-04-14	United States
ORF1ab_891_I	ORF1ab	891	SRR14451944	2937	C	T	0,997972	2021-04-14	United States
ORF1ab_1188_L	ORF1ab	1188	SRR14451944	3828	C	T	0,997517	2021-04-14	United States
ORF1ab_1795_Q	ORF1ab	1795	SRR14451944	5648	A	C	0,999555	2021-04-14	United States
ORF1ab_3573_R	ORF1ab	3573	SRR14451944	10983	A	G	0,999299	2021-04-14	United States
ORF1ab_3674_NA	ORF1ab	3674	SRR14451944	11287	G	-TCTGGTTTT	0,997761	2021-04-14	United States
ORF1ab_314_L	ORF1ab	314	SRR14451944	14408	C	T	1	2021-04-14	United States
ORF1ab_370_S	ORF1ab	370	SRR14451944	14575	G	T	0,998298	2021-04-14	United States
ORF1ab_1264_D	ORF1ab	1264	SRR14451944	17259	G	T	0,998383	2021-04-14	United States
S_18_F	S	18	SRR14451944	21614	C	T	0,987395	2021-04-14	United States
S_20_N	S	20	SRR14451944	21621	C	A	0,987288	2021-04-14	United States
S_26_S	S	26	SRR14451944	21638	C	T	0,987342	2021-04-14	United States
S_138_Y	S	138	SRR14451944	21974	G	T	0,999172	2021-04-14	United States
S_190_S	S	190	SRR14451944	22132	G	T	1	2021-04-14	United States
S_417_T	S	417	SRR14451944	22812	A	C	0,997936	2021-04-14	United States
S_484_K	S	484	SRR14451944	23012	G	A	1	2021-04-14	United States
S_501_Y	S	501	SRR14451944	23063	A	T	0,998757	2021-04-14	United States
S_614_G	S	614	SRR14451944	23403	A	G	1	2021-04-14	United States
S_655_Y	S	655	SRR14451944	23525	C	T	1	2021-04-14	United States
S_1027_I	S	1027	SRR14451944	24642	C	T	0,998112	2021-04-14	United States
S_1176_F	S	1176	SRR14451944	25088	G	T	0,996888	2021-04-14	United States
ORF3a_172_V	ORF3a	172	SRR14451944	25907	G	T	0,997594	2021-04-14	United States
ORF3a_253_P	ORF3a	253	SRR14451944	26149	T	C	0,996622	2021-04-14	United States
ORF8_92_K	ORF8	92	SRR14451944	28167	G	A	0,999431	2021-04-14	United States
N_80_R	N	80	SRR14451944	28512	C	G	1	2021-04-14	United States
N_202_C	N	202	SRR14451944	28877	A	T	0,998027	2021-04-14	United States
N_202_T	N	202	SRR14451944	28878	G	C	0,998598	2021-04-14	United States
N_203_K	N	203	SRR14451944	28881	G	A	0,999438	2021-04-14	United States
N_204_R	N	204	SRR14451944	28883	G	C	0,999159	2021-04-14	United States
ORF1ab_110_Y	ORF1ab	110	SRR14451945	593	C	T	0,999288	2021-04-14	United States
ORF1ab_265_I	ORF1ab	265	SRR14451945	1059	C	T	0,999234	2021-04-14	United States
ORF1ab_3459_M	ORF1ab	3459	SRR14451945	10641	C	T	1	2021-04-14	United States
ORF1ab_4205_V	ORF1ab	4205	SRR14451945	12878	A	G	1	2021-04-14	United States
ORF1ab_314_L	ORF1ab	314	SRR14451945	14408	C	T	1	2021-04-14	United States
ORF1ab_1183_Y	ORF1ab	1183	SRR14451945	17014	G	T	1	2021-04-14	United States
S_13_I	S	13	SRR14451945	21600	G	T	1	2021-04-14	United States
S_152_C	S	152	SRR14451945	22018	G	T	1	2021-04-14	United States
S_452_R	S	452	SRR14451945	22917	T	G	0,998647	2021-04-14	United States
S_614_G	S	614	SRR14451945	23403	A	G	0,999433	2021-04-14	United States
ORF3a_57_H	ORF3a	57	SRR14451945	25563	G	T	0,999139	2021-04-14	United States
ORF8_68_Q	ORF8	68	SRR14451945	28095	A	C	0,995902	2021-04-14	United States
N_205_I	N	205	SRR14451945	28887	C	T	0,999093	2021-04-14	United States
ORF1ab_1001_I	ORF1ab	1001	SRR14451946	3267	C	T	0,999024	2021-04-14	United States
ORF1ab_1708_D	ORF1ab	1708	SRR14451946	5388	C	A	1	2021-04-14	United States
ORF1ab_2230_T	ORF1ab	2230	SRR14451946	6954	T	C	1	2021-04-14	United States
ORF1ab_3674_NA	ORF1ab	3674	SRR14451946	11287	G	-TCTGGTTTT	0,996124	2021-04-14	United States
ORF1ab_3966_R	ORF1ab	3966	SRR14451946	12162	A	G	0,998702	2021-04-14	United States
ORF1ab_314_L	ORF1ab	314	SRR14451946	14408	C	T	1	2021-04-14	United States
ORF1ab_1383_R	ORF1ab	1383	SRR14451946	17615	A	G	0,998509	2021-04-14	United States
ORF1ab_2557_R	ORF1ab	2557	SRR14451946	21137	A	G	0,998542	2021-04-14	United States
S_68_NA	S	68	SRR14451946	21764	A	-TACATG	0,999071	2021-04-14	United States
S_143_NA	S	143	SRR14451946	21990	T	-TTA	0,99447	2021-04-14	United States
S_501_Y	S	501	SRR14451946	23063	A	T	1	2021-04-14	United States
S_570_D	S	570	SRR14451946	23271	C	A	0,998696	2021-04-14	United States
S_614_G	S	614	SRR14451946	23403	A	G	1	2021-04-14	United States
S_681_H	S	681	SRR14451946	23604	C	A	0,998645	2021-04-14	United States
S_716_I	S	716	SRR14451946	23709	C	T	1	2021-04-14	United States
S_982_A	S	982	SRR14451946	24506	T	G	1	2021-04-14	United States
S_1118_H	S	1118	SRR14451946	24914	G	C	0,999279	2021-04-14	United States
S_1191_N	S	1191	SRR14451946	25135	G	T	0,999167	2021-04-14	United States
ORF3a_99_S	ORF3a	99	SRR14451946	25687	G	T	0,999014	2021-04-14	United States
ORF3a_240_S	ORF3a	240	SRR14451946	26110	C	T	0,999045	2021-04-14	United States
ORF8_27_*	ORF8	27	SRR14451946	27972	C	T	1	2021-04-14	United States
ORF8_52_I	ORF8	52	SRR14451946	28048	G	T	1	2021-04-14	United States
ORF8_73_C	ORF8	73	SRR14451946	28111	A	G	0,998986	2021-04-14	United States
N_3_H	N	3	SRR14451946	28280	G	C	0,999394	2021-04-14	United States
N_3_V	N	3	SRR14451946	28281	A	T	1	2021-04-14	United States
N_3_E	N	3	SRR14451946	28282	T	A	1	2021-04-14	United States
N_203_K	N	203	SRR14451946	28881	G	A	1	2021-04-14	United States
N_204_R	N	204	SRR14451946	28883	G	C	0,99957	2021-04-14	United States
N_235_F	N	235	SRR14451946	28977	C	T	1	2021-04-14	United States
ORF1ab_81_NA	ORF1ab	81	SRR14451947	507	A	-TGGTCATGTTATGGT	0,994987	2021-04-14	United States
ORF1ab_628_F	ORF1ab	628	SRR14451947	2147	C	T	0,998945	2021-04-14	United States
ORF1ab_943_S	ORF1ab	943	SRR14451947	3092	C	T	0,998624	2021-04-14	United States
ORF1ab_1001_I	ORF1ab	1001	SRR14451947	3267	C	T	0,999167	2021-04-14	United States
ORF1ab_1708_D	ORF1ab	1708	SRR14451947	5388	C	A	1	2021-04-14	United States
ORF1ab_2230_T	ORF1ab	2230	SRR14451947	6954	T	C	0,998446	2021-04-14	United States
ORF1ab_3674_NA	ORF1ab	3674	SRR14451947	11287	G	-TCTGGTTTT	0,996906	2021-04-14	United States
ORF1ab_3966_R	ORF1ab	3966	SRR14451947	12162	A	G	0,997448	2021-04-14	United States
ORF1ab_4066_I	ORF1ab	4066	SRR14451947	12462	C	T	0,999603	2021-04-14	United States
ORF1ab_314_L	ORF1ab	314	SRR14451947	14408	C	T	0,999169	2021-04-14	United States
ORF1ab_1383_R	ORF1ab	1383	SRR14451947	17615	A	G	0,998086	2021-04-14	United States
ORF1ab_2557_R	ORF1ab	2557	SRR14451947	21137	A	G	0,99903	2021-04-14	United States
S_68_NA	S	68	SRR14451947	21764	A	-TACATG	0,997106	2021-04-14	United States
S_143_NA	S	143	SRR14451947	21990	T	-TTA	0,998564	2021-04-14	United States
S_501_Y	S	501	SRR14451947	23063	A	T	1	2021-04-14	United States
S_570_D	S	570	SRR14451947	23271	C	A	0,998152	2021-04-14	United States
S_614_G	S	614	SRR14451947	23403	A	G	0,999093	2021-04-14	United States
S_681_H	S	681	SRR14451947	23604	C	A	0,998964	2021-04-14	United States
S_716_I	S	716	SRR14451947	23709	C	T	0,997868	2021-04-14	United States
S_783_S	S	783	SRR14451947	23909	G	T	1	2021-04-14	United States
S_982_A	S	982	SRR14451947	24506	T	G	0,998515	2021-04-14	United States
S_1118_H	S	1118	SRR14451947	24914	G	C	1	2021-04-14	United States
S_1191_N	S	1191	SRR14451947	25135	G	T	0,998548	2021-04-14	United States
ORF8_27_*	ORF8	27	SRR14451947	27972	C	T	1	2021-04-14	United States
ORF8_52_I	ORF8	52	SRR14451947	28048	G	T	0,998798	2021-04-14	United States
ORF8_73_C	ORF8	73	SRR14451947	28111	A	G	1	2021-04-14	United States
N_3_H	N	3	SRR14451947	28280	G	C	0,998609	2021-04-14	United States
N_3_V	N	3	SRR14451947	28281	A	T	1	2021-04-14	United States
N_3_E	N	3	SRR14451947	28282	T	A	0,999653	2021-04-14	United States
N_203_K	N	203	SRR14451947	28881	G	A	0,999775	2021-04-14	United States
N_204_R	N	204	SRR14451947	28883	G	C	0,999551	2021-04-14	United States
N_235_F	N	235	SRR14451947	28977	C	T	0,99955	2021-04-14	United States
ORF1ab_1001_I	ORF1ab	1001	SRR14451948	3267	C	T	0,999286	2021-04-14	United States
ORF1ab_1708_D	ORF1ab	1708	SRR14451948	5388	C	A	1	2021-04-14	United States
ORF1ab_2230_T	ORF1ab	2230	SRR14451948	6954	T	C	1	2021-04-14	United States
ORF1ab_2780_L	ORF1ab	2780	SRR14451948	8603	T	C	1	2021-04-14	United States
ORF1ab_3674_NA	ORF1ab	3674	SRR14451948	11287	G	-TCTGGTTTT	0,99693	2021-04-14	United States
ORF1ab_314_L	ORF1ab	314	SRR14451948	14408	C	T	1	2021-04-14	United States
ORF1ab_1383_R	ORF1ab	1383	SRR14451948	17615	A	G	0,999478	2021-04-14	United States
ORF1ab_1695_G	ORF1ab	1695	SRR14451948	18550	A	G	0,998331	2021-04-14	United States
S_68_NA	S	68	SRR14451948	21764	A	-TACATG	0,989883	2021-04-14	United States
S_143_NA	S	143	SRR14451948	21990	T	-TTA	0,990698	2021-04-14	United States
S_501_Y	S	501	SRR14451948	23063	A	T	1	2021-04-14	United States
S_570_D	S	570	SRR14451948	23271	C	A	0,999568	2021-04-14	United States
S_614_G	S	614	SRR14451948	23403	A	G	0,998721	2021-04-14	United States
S_681_H	S	681	SRR14451948	23604	C	A	1	2021-04-14	United States
S_716_I	S	716	SRR14451948	23709	C	T	1	2021-04-14	United States
S_982_A	S	982	SRR14451948	24506	T	G	0,998254	2021-04-14	United States
S_1118_H	S	1118	SRR14451948	24914	G	C	1	2021-04-14	United States
ORF3a_15_F	ORF3a	15	SRR14451948	25437	G	T	0,999578	2021-04-14	United States
M_89_S	M	89	SRR14451948	26787	G	A	0,998979	2021-04-14	United States
ORF8_27_*	ORF8	27	SRR14451948	27972	C	T	1	2021-04-14	United States
ORF8_45_C	ORF8	45	SRR14451948	28028	G	T	1	2021-04-14	United States
ORF8_52_I	ORF8	52	SRR14451948	28048	G	T	1	2021-04-14	United States
ORF8_73_C	ORF8	73	SRR14451948	28111	A	G	0,999258	2021-04-14	United States
N_3_H	N	3	SRR14451948	28280	G	C	1	2021-04-14	United States
N_3_V	N	3	SRR14451948	28281	A	T	1	2021-04-14	United States
N_3_E	N	3	SRR14451948	28282	T	A	0,999138	2021-04-14	United States
N_203_K	N	203	SRR14451948	28881	G	A	0,999117	2021-04-14	United States
N_204_R	N	204	SRR14451948	28883	G	C	0,998827	2021-04-14	United States
N_235_F	N	235	SRR14451948	28977	C	T	0,999707	2021-04-14	United States
N_398_V	N	398	SRR14451948	29466	C	T	0,998573	2021-04-14	United States
ORF1ab_2144_NA	ORF1ab	2144	SRR14451949	6696	C	+T	0,0726257	2021-04-14	United States
ORF1ab_2535_L	ORF1ab	2535	SRR14451949	7869	C	T	0,997512	2021-04-14	United States
ORF1ab_2632_I	ORF1ab	2632	SRR14451949	8160	C	T	0,995146	2021-04-14	United States
ORF1ab_3116_F	ORF1ab	3116	SRR14451949	9611	C	T	1	2021-04-14	United States
ORF1ab_3164_H	ORF1ab	3164	SRR14451949	9756	G	A	1	2021-04-14	United States
ORF1ab_3220_V	ORF1ab	3220	SRR14451949	9924	C	T	0,998141	2021-04-14	United States
ORF1ab_3573_E	ORF1ab	3573	SRR14451949	10982	A	G	1	2021-04-14	United States
ORF1ab_3603_NA	ORF1ab	3603	SRR14451949	11074	C	+T	0,0528	2021-04-14	United States
ORF1ab_3673_NA	ORF1ab	3673	SRR14451949	11282	A	-GTT	1	2021-04-14	United States
ORF1ab_4304_I	ORF1ab	4304	SRR14451949	13176	C	T	0,998492	2021-04-14	United States
ORF1ab_314_L	ORF1ab	314	SRR14451949	14408	C	T	1	2021-04-14	United States
ORF1ab_2172_NA	ORF1ab	2172	SRR14451949	19983	C	+T	0,0586735	2021-04-14	United States
S_153_T	S	153	SRR14451949	22020	T	C	0,998952	2021-04-14	United States
S_614_G	S	614	SRR14451949	23403	A	G	1	2021-04-14	United States
S_681_H	S	681	SRR14451949	23604	C	A	1	2021-04-14	United States
S_688_V	S	688	SRR14451949	23625	C	T	0,998567	2021-04-14	United States
S_735_A	S	735	SRR14451949	23765	T	G	1	2021-04-14	United States
S_1027_I	S	1027	SRR14451949	24642	C	T	0,999407	2021-04-14	United States
S_1052_Y	S	1052	SRR14451949	24717	T	A	0,998848	2021-04-14	United States
ORF3a_255_NA	ORF3a	255	SRR14451949	26157	T	-GTTA	0,991536	2021-04-14	United States
N_217_V	N	217	SRR14451949	28923	C	T	1	2021-04-14	United States
N_271_I	N	271	SRR14451949	29085	C	T	0,999015	2021-04-14	United States
ORF10_6_NA	ORF10	6	SRR14451949	29573	G	-TTTTCGC	0,977343	2021-04-14	United States
ORF1ab_1001_I	ORF1ab	1001	SRR14451950	3267	C	T	1	2021-04-14	United States
ORF1ab_1708_D	ORF1ab	1708	SRR14451950	5388	C	A	0,997826	2021-04-14	United States
ORF1ab_2230_T	ORF1ab	2230	SRR14451950	6954	T	C	1	2021-04-14	United States
ORF1ab_3674_NA	ORF1ab	3674	SRR14451950	11287	G	-TCTGGTTTT	0,998274	2021-04-14	United States
ORF1ab_3790_F	ORF1ab	3790	SRR14451950	11634	G	T	0,998837	2021-04-14	United States
ORF1ab_3861_R	ORF1ab	3861	SRR14451950	11847	A	G	1	2021-04-14	United States
ORF1ab_3966_R	ORF1ab	3966	SRR14451950	12162	A	G	0,999108	2021-04-14	United States
ORF1ab_314_L	ORF1ab	314	SRR14451950	14408	C	T	1	2021-04-14	United States
ORF1ab_1383_R	ORF1ab	1383	SRR14451950	17615	A	G	0,999301	2021-04-14	United States
ORF1ab_2557_R	ORF1ab	2557	SRR14451950	21137	A	G	0,999361	2021-04-14	United States
S_68_NA	S	68	SRR14451950	21764	A	-TACATG	0,994709	2021-04-14	United States
S_143_NA	S	143	SRR14451950	21990	T	-TTA	0,994012	2021-04-14	United States
S_501_Y	S	501	SRR14451950	23063	A	T	1	2021-04-14	United States
S_570_D	S	570	SRR14451950	23271	C	A	0,998861	2021-04-14	United States
S_614_G	S	614	SRR14451950	23403	A	G	1	2021-04-14	United States
S_681_H	S	681	SRR14451950	23604	C	A	1	2021-04-14	United States
S_716_I	S	716	SRR14451950	23709	C	T	1	2021-04-14	United States
S_982_A	S	982	SRR14451950	24506	T	G	0,997966	2021-04-14	United States
S_1118_H	S	1118	SRR14451950	24914	G	C	0,999284	2021-04-14	United States
S_1191_N	S	1191	SRR14451950	25135	G	T	0,998914	2021-04-14	United States
ORF3a_74_F	ORF3a	74	SRR14451950	25613	C	T	0,99793	2021-04-14	United States
ORF3a_240_S	ORF3a	240	SRR14451950	26110	C	T	0,999258	2021-04-14	United States
ORF7a_58_NA	ORF7a	58	SRR14451950	27567	C	-TTTAGCACTCAATTTGCTT	0,983488	2021-04-14	United States
ORF8_27_*	ORF8	27	SRR14451950	27972	C	T	1	2021-04-14	United States
ORF8_52_I	ORF8	52	SRR14451950	28048	G	T	0,998092	2021-04-14	United States
ORF8_73_C	ORF8	73	SRR14451950	28111	A	G	0,999519	2021-04-14	United States
N_3_H	N	3	SRR14451950	28280	G	C	1	2021-04-14	United States
N_3_V	N	3	SRR14451950	28281	A	T	1	2021-04-14	United States
N_3_E	N	3	SRR14451950	28282	T	A	1	2021-04-14	United States
N_203_K	N	203	SRR14451950	28881	G	A	1	2021-04-14	United States
N_204_R	N	204	SRR14451950	28883	G	C	0,999671	2021-04-14	United States
N_235_F	N	235	SRR14451950	28977	C	T	0,99835	2021-04-14	United States
ORF1ab_1001_I	ORF1ab	1001	SRR14451951	3267	C	T	1	2021-04-14	United States
ORF1ab_1708_D	ORF1ab	1708	SRR14451951	5388	C	A	1	2021-04-14	United States
ORF1ab_2230_T	ORF1ab	2230	SRR14451951	6954	T	C	1	2021-04-14	United States
ORF1ab_2750_I	ORF1ab	2750	SRR14451951	8513	G	A	0,997664	2021-04-14	United States
ORF1ab_3674_NA	ORF1ab	3674	SRR14451951	11287	G	-TCTGGTTTT	0,990141	2021-04-14	United States
ORF1ab_3966_R	ORF1ab	3966	SRR14451951	12162	A	G	0,999176	2021-04-14	United States
ORF1ab_314_L	ORF1ab	314	SRR14451951	14408	C	T	0,997959	2021-04-14	United States
ORF1ab_1383_R	ORF1ab	1383	SRR14451951	17615	A	G	1	2021-04-14	United States
ORF1ab_2557_R	ORF1ab	2557	SRR14451951	21137	A	G	0,998753	2021-04-14	United States
S_68_NA	S	68	SRR14451951	21764	A	-TACATG	0,998408	2021-04-14	United States
S_143_NA	S	143	SRR14451951	21990	T	-TTA	1	2021-04-14	United States
S_501_Y	S	501	SRR14451951	23063	A	T	1	2021-04-14	United States
S_570_D	S	570	SRR14451951	23271	C	A	0,999171	2021-04-14	United States
S_614_G	S	614	SRR14451951	23403	A	G	1	2021-04-14	United States
S_681_H	S	681	SRR14451951	23604	C	A	1	2021-04-14	United States
S_716_I	S	716	SRR14451951	23709	C	T	1	2021-04-14	United States
S_982_A	S	982	SRR14451951	24506	T	G	0,998773	2021-04-14	United States
S_1118_H	S	1118	SRR14451951	24914	G	C	1	2021-04-14	United States
S_1191_N	S	1191	SRR14451951	25135	G	T	1	2021-04-14	United States
ORF8_27_*	ORF8	27	SRR14451951	27972	C	T	1	2021-04-14	United States
ORF8_52_I	ORF8	52	SRR14451951	28048	G	T	1	2021-04-14	United States
ORF8_73_C	ORF8	73	SRR14451951	28111	A	G	0,999139	2021-04-14	United States
N_3_H	N	3	SRR14451951	28280	G	C	0,999163	2021-04-14	United States
N_3_V	N	3	SRR14451951	28281	A	T	0,999162	2021-04-14	United States
N_3_E	N	3	SRR14451951	28282	T	A	0,999165	2021-04-14	United States
N_203_K	N	203	SRR14451951	28881	G	A	0,998862	2021-04-14	United States
N_204_R	N	204	SRR14451951	28883	G	C	0,99943	2021-04-14	United States
N_235_F	N	235	SRR14451951	28977	C	T	1	2021-04-14	United States
ORF1ab_730_F	ORF1ab	730	SRR14451952	2453	C	T	0,997821	2021-04-14	United States
ORF1ab_1001_I	ORF1ab	1001	SRR14451952	3267	C	T	1	2021-04-14	United States
ORF1ab_1708_D	ORF1ab	1708	SRR14451952	5388	C	A	1	2021-04-14	United States
ORF1ab_2230_T	ORF1ab	2230	SRR14451952	6954	T	C	1	2021-04-14	United States
ORF1ab_3674_NA	ORF1ab	3674	SRR14451952	11287	G	-TCTGGTTTT	0,994253	2021-04-14	United States
ORF1ab_314_L	ORF1ab	314	SRR14451952	14408	C	T	1	2021-04-14	United States
ORF1ab_2313_T	ORF1ab	2313	SRR14451952	20404	C	A	1	2021-04-14	United States
S_68_NA	S	68	SRR14451952	21764	A	-TACATG	0,999001	2021-04-14	United States
S_143_NA	S	143	SRR14451952	21990	T	-TTA	0,994929	2021-04-14	United States
S_501_Y	S	501	SRR14451952	23063	A	T	1	2021-04-14	United States
S_570_D	S	570	SRR14451952	23271	C	A	1	2021-04-14	United States
S_614_G	S	614	SRR14451952	23403	A	G	1	2021-04-14	United States
S_681_H	S	681	SRR14451952	23604	C	A	1	2021-04-14	United States
S_716_I	S	716	SRR14451952	23709	C	T	1	2021-04-14	United States
S_982_A	S	982	SRR14451952	24506	T	G	0,999266	2021-04-14	United States
S_1118_H	S	1118	SRR14451952	24914	G	C	1	2021-04-14	United States
ORF7b_43_V	ORF7b	43	SRR14451952	27883	C	T	1	2021-04-14	United States
ORF8_27_*	ORF8	27	SRR14451952	27972	C	T	1	2021-04-14	United States
ORF8_52_I	ORF8	52	SRR14451952	28048	G	T	1	2021-04-14	United States
ORF8_73_C	ORF8	73	SRR14451952	28111	A	G	1	2021-04-14	United States
N_3_H	N	3	SRR14451952	28280	G	C	1	2021-04-14	United States
N_3_V	N	3	SRR14451952	28281	A	T	0,998849	2021-04-14	United States
N_3_E	N	3	SRR14451952	28282	T	A	0,999424	2021-04-14	United States
N_203_K	N	203	SRR14451952	28881	G	A	1	2021-04-14	United States
N_204_R	N	204	SRR14451952	28883	G	C	0,999056	2021-04-14	United States
N_235_F	N	235	SRR14451952	28977	C	T	1	2021-04-14	United States
ORF1ab_265_I	ORF1ab	265	SRR14451953	1059	C	T	0,998569	2021-04-14	United States
ORF1ab_1458_S	ORF1ab	1458	SRR14451953	4638	A	G	0,180223	2021-04-14	United States
ORF1ab_2345_V	ORF1ab	2345	SRR14451953	7299	C	T	0,996466	2021-04-14	United States
ORF1ab_2981_F	ORF1ab	2981	SRR14451953	9207	C	T	1	2021-04-14	United States
ORF1ab_3201_P	ORF1ab	3201	SRR14451953	9867	T	C	1	2021-04-14	United States
ORF1ab_3674_NA	ORF1ab	3674	SRR14451953	11287	G	-TCTGGTTTT	0,997534	2021-04-14	United States
ORF1ab_4337_L	ORF1ab	4337	SRR14451953	13275	C	T	0,996749	2021-04-14	United States
ORF1ab_314_L	ORF1ab	314	SRR14451953	14408	C	T	1	2021-04-14	United States
S_3_NA	S	3	SRR14451953	21569	G	+T	0,0703125	2021-04-14	United States
S_5_F	S	5	SRR14451953	21575	C	T	1	2021-04-14	United States
S_95_I	S	95	SRR14451953	21846	C	T	1	2021-04-14	United States
S_253_G	S	253	SRR14451953	22320	A	G	0,997875	2021-04-14	United States
S_484_K	S	484	SRR14451953	23012	G	A	0,999149	2021-04-14	United States
S_614_G	S	614	SRR14451953	23403	A	G	1	2021-04-14	United States
S_701_V	S	701	SRR14451953	23664	C	T	1	2021-04-14	United States
ORF3a_33_S	ORF3a	33	SRR14451953	25489	G	T	0,997918	2021-04-14	United States
ORF3a_42_L	ORF3a	42	SRR14451953	25517	C	T	0,996508	2021-04-14	United States
ORF3a_57_H	ORF3a	57	SRR14451953	25563	G	T	0,997139	2021-04-14	United States
ORF8_11_I	ORF8	11	SRR14451953	27925	C	T	1	2021-04-14	United States
N_199_L	N	199	SRR14451953	28869	C	T	0,99806	2021-04-14	United States
N_234_I	N	234	SRR14451953	28975	G	A	0,999019	2021-04-14	United States
ORF1ab_995_D	ORF1ab	995	SRR14451954	3250	G	T	1	2021-04-13	United States
ORF1ab_1001_I	ORF1ab	1001	SRR14451954	3267	C	T	1	2021-04-13	United States
ORF1ab_2230_T	ORF1ab	2230	SRR14451954	6954	T	C	1	2021-04-13	United States
ORF1ab_3674_NA	ORF1ab	3674	SRR14451954	11287	G	-TCTGGTTTT	1	2021-04-13	United States
ORF1ab_3966_R	ORF1ab	3966	SRR14451954	12162	A	G	0,999278	2021-04-13	United States
ORF1ab_314_L	ORF1ab	314	SRR14451954	14408	C	T	1	2021-04-13	United States
ORF1ab_1003_G	ORF1ab	1003	SRR14451954	16474	A	G	1	2021-04-13	United States
ORF1ab_1383_R	ORF1ab	1383	SRR14451954	17615	A	G	0,990291	2021-04-13	United States
ORF1ab_2537_I	ORF1ab	2537	SRR14451954	21077	C	T	1	2021-04-13	United States
ORF1ab_2557_R	ORF1ab	2557	SRR14451954	21137	A	G	0,9984	2021-04-13	United States
S_68_NA	S	68	SRR14451954	21764	A	-TACATG	0,993947	2021-04-13	United States
S_143_NA	S	143	SRR14451954	21990	T	-TTA	0,99537	2021-04-13	United States
S_501_Y	S	501	SRR14451954	23063	A	T	1	2021-04-13	United States
S_570_D	S	570	SRR14451954	23271	C	A	0,999503	2021-04-13	United States
S_614_G	S	614	SRR14451954	23403	A	G	1	2021-04-13	United States
S_681_H	S	681	SRR14451954	23604	C	A	0,998408	2021-04-13	United States
S_716_I	S	716	SRR14451954	23709	C	T	0,998415	2021-04-13	United States
S_883_I	S	883	SRR14451954	24210	C	T	0,998807	2021-04-13	United States
S_982_A	S	982	SRR14451954	24506	T	G	0,998053	2021-04-13	United States
S_1118_H	S	1118	SRR14451954	24914	G	C	1	2021-04-13	United States
S_1191_N	S	1191	SRR14451954	25135	G	T	0,997183	2021-04-13	United States
M_84_I	M	84	SRR14451954	26774	G	T	0,998768	2021-04-13	United States
ORF8_27_*	ORF8	27	SRR14451954	27972	C	T	1	2021-04-13	United States
ORF8_52_I	ORF8	52	SRR14451954	28048	G	T	1	2021-04-13	United States
ORF8_73_C	ORF8	73	SRR14451954	28111	A	G	1	2021-04-13	United States
ORF8_120_NA	ORF8	120	SRR14451954	28253	C	-A	0,995809	2021-04-13	United States
N_3_H	N	3	SRR14451954	28280	G	C	1	2021-04-13	United States
N_3_V	N	3	SRR14451954	28281	A	T	0,999404	2021-04-13	United States
N_3_E	N	3	SRR14451954	28282	T	A	1	2021-04-13	United States
N_203_K	N	203	SRR14451954	28881	G	A	0,999292	2021-04-13	United States
N_204_R	N	204	SRR14451954	28883	G	C	1	2021-04-13	United States
N_235_F	N	235	SRR14451954	28977	C	T	0,998947	2021-04-13	United States
ORF1ab_388_Y	ORF1ab	388	SRR14451955	1427	C	T	1	2021-04-14	United States
ORF1ab_859_V	ORF1ab	859	SRR14451955	2841	C	T	0,995246	2021-04-14	United States
ORF1ab_1160_Y	ORF1ab	1160	SRR14451955	3743	C	T	0,226804	2021-04-14	United States
ORF1ab_1188_L	ORF1ab	1188	SRR14451955	3828	C	T	0,99818	2021-04-14	United States
ORF1ab_1795_Q	ORF1ab	1795	SRR14451955	5648	A	C	0,999127	2021-04-14	United States
ORF1ab_3674_NA	ORF1ab	3674	SRR14451955	11287	G	-TCTGGTTTT	0,992523	2021-04-14	United States
ORF1ab_4355_I	ORF1ab	4355	SRR14451955	13329	C	T	0,998567	2021-04-14	United States
ORF1ab_250_I	ORF1ab	250	SRR14451955	14216	C	T	0,711382	2021-04-14	United States
ORF1ab_314_L	ORF1ab	314	SRR14451955	14408	C	T	1	2021-04-14	United States
ORF1ab_1264_D	ORF1ab	1264	SRR14451955	17259	G	T	1	2021-04-14	United States
ORF1ab_2172_NA	ORF1ab	2172	SRR14451955	19983	C	+T	0,0524126	2021-04-14	United States
ORF1ab_2515_L	ORF1ab	2515	SRR14451955	21010	G	T	0,284337	2021-04-14	United States
S_18_F	S	18	SRR14451955	21614	C	T	1	2021-04-14	United States
S_20_N	S	20	SRR14451955	21621	C	A	1	2021-04-14	United States
S_26_S	S	26	SRR14451955	21638	C	T	1	2021-04-14	United States
S_138_Y	S	138	SRR14451955	21974	G	T	1	2021-04-14	United States
S_417_T	S	417	SRR14451955	22812	A	C	0,998413	2021-04-14	United States
S_484_K	S	484	SRR14451955	23012	G	A	0,997847	2021-04-14	United States
S_501_Y	S	501	SRR14451955	23063	A	T	1	2021-04-14	United States
S_614_G	S	614	SRR14451955	23403	A	G	0,999285	2021-04-14	United States
S_655_Y	S	655	SRR14451955	23525	C	T	1	2021-04-14	United States
S_1027_I	S	1027	SRR14451955	24642	C	T	0,9985	2021-04-14	United States
S_1176_F	S	1176	SRR14451955	25088	G	T	1	2021-04-14	United States
ORF3a_253_P	ORF3a	253	SRR14451955	26149	T	C	1	2021-04-14	United States
ORF8_92_K	ORF8	92	SRR14451955	28167	G	A	1	2021-04-14	United States
N_80_R	N	80	SRR14451955	28512	C	G	1	2021-04-14	United States
N_202_C	N	202	SRR14451955	28877	A	T	0,999245	2021-04-14	United States
N_202_T	N	202	SRR14451955	28878	G	C	0,999246	2021-04-14	United States
N_203_K	N	203	SRR14451955	28881	G	A	0,999624	2021-04-14	United States
N_204_R	N	204	SRR14451955	28883	G	C	1	2021-04-14	United States
ORF1ab_376_L	ORF1ab	376	SRR14451956	1392	C	T	1	2021-04-14	United States
ORF1ab_1001_I	ORF1ab	1001	SRR14451956	3267	C	T	1	2021-04-14	United States
ORF1ab_1220_L	ORF1ab	1220	SRR14451956	3924	C	T	0,998978	2021-04-14	United States
ORF1ab_1708_D	ORF1ab	1708	SRR14451956	5388	C	A	1	2021-04-14	United States
ORF1ab_2230_T	ORF1ab	2230	SRR14451956	6954	T	C	1	2021-04-14	United States
ORF1ab_3244_L	ORF1ab	3244	SRR14451956	9996	C	T	1	2021-04-14	United States
ORF1ab_3674_NA	ORF1ab	3674	SRR14451956	11287	G	-TCTGGTTTT	0,995995	2021-04-14	United States
ORF1ab_3829_F	ORF1ab	3829	SRR14451956	11750	C	T	1	2021-04-14	United States
ORF1ab_314_L	ORF1ab	314	SRR14451956	14408	C	T	1	2021-04-14	United States
S_3_NA	S	3	SRR14451956	21569	G	+T	0,0592334	2021-04-14	United States
S_5_F	S	5	SRR14451956	21575	C	T	0,995316	2021-04-14	United States
S_68_NA	S	68	SRR14451956	21764	A	-TACATG	0,994228	2021-04-14	United States
S_143_NA	S	143	SRR14451956	21990	T	-TTA	0,998623	2021-04-14	United States
S_501_Y	S	501	SRR14451956	23063	A	T	1	2021-04-14	United States
S_570_D	S	570	SRR14451956	23271	C	A	0,999309	2021-04-14	United States
S_614_G	S	614	SRR14451956	23403	A	G	1	2021-04-14	United States
S_681_H	S	681	SRR14451956	23604	C	A	1	2021-04-14	United States
S_716_I	S	716	SRR14451956	23709	C	T	1	2021-04-14	United States
S_982_A	S	982	SRR14451956	24506	T	G	1	2021-04-14	United States
S_1118_H	S	1118	SRR14451956	24914	G	C	0,997647	2021-04-14	United States
ORF3a_151_I	ORF3a	151	SRR14451956	25844	C	T	1	2021-04-14	United States
ORF7a_62_*	ORF7a	62	SRR14451956	27577	C	T	1	2021-04-14	United States
ORF7b_31_L	ORF7b	31	SRR14451956	27847	C	T	1	2021-04-14	United States
ORF8_27_*	ORF8	27	SRR14451956	27972	C	T	1	2021-04-14	United States
ORF8_35_Y	ORF8	35	SRR14451956	27996	G	T	0,996109	2021-04-14	United States
ORF8_52_I	ORF8	52	SRR14451956	28048	G	T	1	2021-04-14	United States
ORF8_73_C	ORF8	73	SRR14451956	28111	A	G	0,999249	2021-04-14	United States
N_3_H	N	3	SRR14451956	28280	G	C	0,999297	2021-04-14	United States
N_3_V	N	3	SRR14451956	28281	A	T	0,998596	2021-04-14	United States
N_3_E	N	3	SRR14451956	28282	T	A	0,999299	2021-04-14	United States
N_203_K	N	203	SRR14451956	28881	G	A	1	2021-04-14	United States
N_204_R	N	204	SRR14451956	28883	G	C	1	2021-04-14	United States
N_235_F	N	235	SRR14451956	28977	C	T	0,998645	2021-04-14	United States
ORF1ab_1188_L	ORF1ab	1188	SRR14451957	3828	C	T	1	2021-04-14	United States
ORF1ab_1204_T	ORF1ab	1204	SRR14451957	3875	G	A	1	2021-04-14	United States
ORF1ab_1795_Q	ORF1ab	1795	SRR14451957	5648	A	C	0,997147	2021-04-14	United States
ORF1ab_3674_NA	ORF1ab	3674	SRR14451957	11287	G	-TCTGGTTTT	0,997783	2021-04-14	United States
ORF1ab_314_L	ORF1ab	314	SRR14451957	14408	C	T	1	2021-04-14	United States
ORF1ab_1264_D	ORF1ab	1264	SRR14451957	17259	G	T	1	2021-04-14	United States
S_18_F	S	18	SRR14451957	21614	C	T	1	2021-04-14	United States
S_20_N	S	20	SRR14451957	21621	C	A	1	2021-04-14	United States
S_26_S	S	26	SRR14451957	21638	C	T	0,995025	2021-04-14	United States
S_120_L	S	120	SRR14451957	21920	G	C	0,997494	2021-04-14	United States
S_138_Y	S	138	SRR14451957	21974	G	T	1	2021-04-14	United States
S_417_T	S	417	SRR14451957	22812	A	C	0,998927	2021-04-14	United States
S_484_K	S	484	SRR14451957	23012	G	A	0,998516	2021-04-14	United States
S_501_Y	S	501	SRR14451957	23063	A	T	0,996928	2021-04-14	United States
S_614_G	S	614	SRR14451957	23403	A	G	1	2021-04-14	United States
S_655_Y	S	655	SRR14451957	23525	C	T	1	2021-04-14	United States
S_1027_I	S	1027	SRR14451957	24642	C	T	0,998258	2021-04-14	United States
S_1176_F	S	1176	SRR14451957	25088	G	T	0,995	2021-04-14	United States
ORF3a_253_P	ORF3a	253	SRR14451957	26149	T	C	0,997257	2021-04-14	United States
ORF8_92_K	ORF8	92	SRR14451957	28167	G	A	0,998073	2021-04-14	United States
N_80_R	N	80	SRR14451957	28512	C	G	1	2021-04-14	United States
N_202_C	N	202	SRR14451957	28877	A	T	0,997805	2021-04-14	United States
N_202_T	N	202	SRR14451957	28878	G	C	0,998548	2021-04-14	United States
N_203_K	N	203	SRR14451957	28881	G	A	0,99927	2021-04-14	United States
N_204_R	N	204	SRR14451957	28883	G	C	1	2021-04-14	United States
ORF1ab_265_I	ORF1ab	265	SRR14451958	1059	C	T	0,999453	2021-04-14	United States
ORF1ab_1946_S	ORF1ab	1946	SRR14451958	6101	G	A	0,997135	2021-04-14	United States
ORF1ab_3201_P	ORF1ab	3201	SRR14451958	9867	T	C	0,997817	2021-04-14	United States
ORF1ab_3674_NA	ORF1ab	3674	SRR14451958	11287	G	-TCTGGTTTT	0,999306	2021-04-14	United States
ORF1ab_314_L	ORF1ab	314	SRR14451958	14408	C	T	0,999373	2021-04-14	United States
ORF1ab_1011_H	ORF1ab	1011	SRR14451958	16500	A	C	0,991525	2021-04-14	United States
ORF1ab_1294_G	ORF1ab	1294	SRR14451958	17348	T	G	0,306906	2021-04-14	United States
ORF1ab_2490_M	ORF1ab	2490	SRR14451958	20936	C	T	1	2021-04-14	United States
S_3_NA	S	3	SRR14451958	21569	G	+T	0,13054	2021-04-14	United States
S_5_F	S	5	SRR14451958	21575	C	T	1	2021-04-14	United States
S_95_I	S	95	SRR14451958	21846	C	T	0,999338	2021-04-14	United States
S_253_G	S	253	SRR14451958	22320	A	G	0,998898	2021-04-14	United States
S_477_N	S	477	SRR14451958	22992	G	A	1	2021-04-14	United States
S_614_G	S	614	SRR14451958	23403	A	G	0,999581	2021-04-14	United States
S_957_R	S	957	SRR14451958	24432	A	G	0,998108	2021-04-14	United States
ORF3a_42_L	ORF3a	42	SRR14451958	25517	C	T	0,997517	2021-04-14	United States
ORF3a_57_H	ORF3a	57	SRR14451958	25563	G	T	0,997872	2021-04-14	United States
ORF7a_5_F	ORF7a	5	SRR14451958	27406	C	T	0,998751	2021-04-14	United States
ORF7a_116_F	ORF7a	116	SRR14451958	27739	C	T	0,997204	2021-04-14	United States
ORF8_11_I	ORF8	11	SRR14451958	27925	C	T	1	2021-04-14	United States
N_13_L	N	13	SRR14451958	28311	C	T	0,997141	2021-04-14	United States
N_202_R	N	202	SRR14451958	28879	T	G	0,999025	2021-04-14	United States
ORF1ab_1188_L	ORF1ab	1188	SRR14451959	3828	C	T	0,999018	2021-04-14	United States
ORF1ab_1795_Q	ORF1ab	1795	SRR14451959	5648	A	C	1	2021-04-14	United States
ORF1ab_3573_R	ORF1ab	3573	SRR14451959	10983	A	G	1	2021-04-14	United States
ORF1ab_3674_NA	ORF1ab	3674	SRR14451959	11287	G	-TCTGGTTTT	0,994698	2021-04-14	United States
ORF1ab_314_L	ORF1ab	314	SRR14451959	14408	C	T	1	2021-04-14	United States
ORF1ab_1264_D	ORF1ab	1264	SRR14451959	17259	G	T	0,998528	2021-04-14	United States
S_18_F	S	18	SRR14451959	21614	C	T	1	2021-04-14	United States
S_20_N	S	20	SRR14451959	21621	C	A	1	2021-04-14	United States
S_26_S	S	26	SRR14451959	21638	C	T	1	2021-04-14	United States
S_138_Y	S	138	SRR14451959	21974	G	T	1	2021-04-14	United States
S_190_S	S	190	SRR14451959	22132	G	T	1	2021-04-14	United States
S_417_T	S	417	SRR14451959	22812	A	C	0,99944	2021-04-14	United States
S_484_K	S	484	SRR14451959	23012	G	A	0,999108	2021-04-14	United States
S_501_Y	S	501	SRR14451959	23063	A	T	1	2021-04-14	United States
S_614_G	S	614	SRR14451959	23403	A	G	1	2021-04-14	United States
S_655_Y	S	655	SRR14451959	23525	C	T	1	2021-04-14	United States
S_1027_I	S	1027	SRR14451959	24642	C	T	0,999195	2021-04-14	United States
S_1176_F	S	1176	SRR14451959	25088	G	T	1	2021-04-14	United States
ORF3a_253_P	ORF3a	253	SRR14451959	26149	T	C	1	2021-04-14	United States
ORF8_92_K	ORF8	92	SRR14451959	28167	G	A	0,999139	2021-04-14	United States
N_80_R	N	80	SRR14451959	28512	C	G	0,998544	2021-04-14	United States
N_202_C	N	202	SRR14451959	28877	A	T	0,997776	2021-04-14	United States
N_202_T	N	202	SRR14451959	28878	G	C	0,999115	2021-04-14	United States
N_203_K	N	203	SRR14451959	28881	G	A	0,999117	2021-04-14	United States
N_204_R	N	204	SRR14451959	28883	G	C	1	2021-04-14	United States
ORF1ab_913_D	ORF1ab	913	SRR14451961	3004	G	T	0,998594	2021-04-14	United States
ORF1ab_1001_I	ORF1ab	1001	SRR14451961	3267	C	T	1	2021-04-14	United States
ORF1ab_1022_N	ORF1ab	1022	SRR14451961	3330	C	A	0,998654	2021-04-14	United States
ORF1ab_1708_D	ORF1ab	1708	SRR14451961	5388	C	A	1	2021-04-14	United States
ORF1ab_2101_Y	ORF1ab	2101	SRR14451961	6566	G	T	1	2021-04-14	United States
ORF1ab_2230_T	ORF1ab	2230	SRR14451961	6954	T	C	1	2021-04-14	United States
ORF1ab_2259_I	ORF1ab	2259	SRR14451961	7042	G	T	0,998152	2021-04-14	United States
ORF1ab_3603_NA	ORF1ab	3603	SRR14451961	11074	C	+T	0,0847691	2021-04-14	United States
ORF1ab_3606_NA	ORF1ab	3606	SRR14451961	11082	T	-G	0,104571	2021-04-14	United States
ORF1ab_3606_F	ORF1ab	3606	SRR14451961	11083	G	T	1	2021-04-14	United States
ORF1ab_3674_NA	ORF1ab	3674	SRR14451961	11287	G	-TCTGGTTTT	0,994613	2021-04-14	United States
ORF1ab_3829_F	ORF1ab	3829	SRR14451961	11750	C	T	0,997849	2021-04-14	United States
ORF1ab_218_L	ORF1ab	218	SRR14451961	14120	C	T	1	2021-04-14	United States
ORF1ab_314_L	ORF1ab	314	SRR14451961	14408	C	T	1	2021-04-14	United States
S_68_NA	S	68	SRR14451961	21764	A	-TACATG	0,994322	2021-04-14	United States
S_143_NA	S	143	SRR14451961	21990	T	-TTA	0,995132	2021-04-14	United States
S_501_Y	S	501	SRR14451961	23063	A	T	1	2021-04-14	United States
S_570_D	S	570	SRR14451961	23271	C	A	1	2021-04-14	United States
S_614_G	S	614	SRR14451961	23403	A	G	1	2021-04-14	United States
S_681_H	S	681	SRR14451961	23604	C	A	1	2021-04-14	United States
S_716_I	S	716	SRR14451961	23709	C	T	0,99815	2021-04-14	United States
S_982_A	S	982	SRR14451961	24506	T	G	0,999562	2021-04-14	United States
S_1118_H	S	1118	SRR14451961	24914	G	C	0,999372	2021-04-14	United States
ORF3a_240_S	ORF3a	240	SRR14451961	26110	C	T	1	2021-04-14	United States
ORF7a_99_L	ORF7a	99	SRR14451961	27689	C	T	0,999133	2021-04-14	United States
ORF8_27_*	ORF8	27	SRR14451961	27972	C	T	1	2021-04-14	United States
ORF8_52_I	ORF8	52	SRR14451961	28048	G	T	0,996581	2021-04-14	United States
ORF8_68_*	ORF8	68	SRR14451961	28095	A	T	1	2021-04-14	United States
ORF8_73_C	ORF8	73	SRR14451961	28111	A	G	1	2021-04-14	United States
N_3_H	N	3	SRR14451961	28280	G	C	1	2021-04-14	United States
N_3_V	N	3	SRR14451961	28281	A	T	1	2021-04-14	United States
N_3_E	N	3	SRR14451961	28282	T	A	0,999272	2021-04-14	United States
N_203_K	N	203	SRR14451961	28881	G	A	0,999545	2021-04-14	United States
N_204_R	N	204	SRR14451961	28883	G	C	0,999773	2021-04-14	United States
N_235_F	N	235	SRR14451961	28977	C	T	0,999545	2021-04-14	United States
ORF1ab_276_S	ORF1ab	276	SRR14451962	1091	C	T	0,998747	2021-04-13	United States
ORF1ab_1188_L	ORF1ab	1188	SRR14451962	3828	C	T	1	2021-04-13	United States
ORF1ab_1795_Q	ORF1ab	1795	SRR14451962	5648	A	C	0,996906	2021-04-13	United States
ORF1ab_3573_R	ORF1ab	3573	SRR14451962	10983	A	G	0,998932	2021-04-13	United States
ORF1ab_3674_NA	ORF1ab	3674	SRR14451962	11287	G	-TCTGGTTTT	0,995943	2021-04-13	United States
ORF1ab_314_L	ORF1ab	314	SRR14451962	14408	C	T	0,997886	2021-04-13	United States
ORF1ab_1264_D	ORF1ab	1264	SRR14451962	17259	G	T	1	2021-04-13	United States
ORF1ab_2545_NA	ORF1ab	2545	SRR14451962	21101	G	+T	0,0513889	2021-04-13	United States
ORF1ab_2667_I	ORF1ab	2667	SRR14451962	21468	G	T	0,212389	2021-04-13	United States
S_18_F	S	18	SRR14451962	21614	C	T	1	2021-04-13	United States
S_20_N	S	20	SRR14451962	21621	C	A	1	2021-04-13	United States
S_26_S	S	26	SRR14451962	21638	C	T	1	2021-04-13	United States
S_138_Y	S	138	SRR14451962	21974	G	T	1	2021-04-13	United States
S_190_S	S	190	SRR14451962	22132	G	T	1	2021-04-13	United States
S_417_T	S	417	SRR14451962	22812	A	C	0,998474	2021-04-13	United States
S_484_K	S	484	SRR14451962	23012	G	A	0,998895	2021-04-13	United States
S_501_Y	S	501	SRR14451962	23063	A	T	1	2021-04-13	United States
S_614_G	S	614	SRR14451962	23403	A	G	0,99806	2021-04-13	United States
S_655_Y	S	655	SRR14451962	23525	C	T	1	2021-04-13	United States
S_1027_I	S	1027	SRR14451962	24642	C	T	0,99811	2021-04-13	United States
S_1176_F	S	1176	SRR14451962	25088	G	T	0,998031	2021-04-13	United States
ORF3a_253_P	ORF3a	253	SRR14451962	26149	T	C	1	2021-04-13	United States
ORF8_92_K	ORF8	92	SRR14451962	28167	G	A	0,998094	2021-04-13	United States
N_80_R	N	80	SRR14451962	28512	C	G	0,997642	2021-04-13	United States
N_202_C	N	202	SRR14451962	28877	A	T	0,999236	2021-04-13	United States
N_202_T	N	202	SRR14451962	28878	G	C	0,998474	2021-04-13	United States
N_203_K	N	203	SRR14451962	28881	G	A	0,999493	2021-04-13	United States
N_204_R	N	204	SRR14451962	28883	G	C	0,999494	2021-04-13	United States
ORF1ab_388_Y	ORF1ab	388	SRR14451963	1427	C	T	1	2021-04-14	United States
ORF1ab_1188_L	ORF1ab	1188	SRR14451963	3828	C	T	1	2021-04-14	United States
ORF1ab_1795_Q	ORF1ab	1795	SRR14451963	5648	A	C	0,997813	2021-04-14	United States
ORF1ab_3674_NA	ORF1ab	3674	SRR14451963	11287	G	-TCTGGTTTT	0,998466	2021-04-14	United States
ORF1ab_4355_I	ORF1ab	4355	SRR14451963	13329	C	T	0,999309	2021-04-14	United States
ORF1ab_314_L	ORF1ab	314	SRR14451963	14408	C	T	1	2021-04-14	United States
ORF1ab_1264_D	ORF1ab	1264	SRR14451963	17259	G	T	0,998762	2021-04-14	United States
ORF1ab_2172_NA	ORF1ab	2172	SRR14451963	19983	C	+T	0,054023	2021-04-14	United States
S_18_F	S	18	SRR14451963	21614	C	T	0,994872	2021-04-14	United States
S_20_N	S	20	SRR14451963	21621	C	A	0,994845	2021-04-14	United States
S_26_S	S	26	SRR14451963	21638	C	T	0,994845	2021-04-14	United States
S_138_Y	S	138	SRR14451963	21974	G	T	0,998494	2021-04-14	United States
S_190_S	S	190	SRR14451963	22132	G	T	1	2021-04-14	United States
S_417_T	S	417	SRR14451963	22812	A	C	1	2021-04-14	United States
S_484_K	S	484	SRR14451963	23012	G	A	0,998881	2021-04-14	United States
S_501_Y	S	501	SRR14451963	23063	A	T	1	2021-04-14	United States
S_614_G	S	614	SRR14451963	23403	A	G	0,996249	2021-04-14	United States
S_655_Y	S	655	SRR14451963	23525	C	T	1	2021-04-14	United States
S_1027_I	S	1027	SRR14451963	24642	C	T	0,998681	2021-04-14	United States
S_1176_F	S	1176	SRR14451963	25088	G	T	0,997537	2021-04-14	United States
ORF3a_253_P	ORF3a	253	SRR14451963	26149	T	C	0,998674	2021-04-14	United States
ORF8_92_K	ORF8	92	SRR14451963	28167	G	A	1	2021-04-14	United States
N_80_R	N	80	SRR14451963	28512	C	G	1	2021-04-14	United States
N_202_C	N	202	SRR14451963	28877	A	T	0,998842	2021-04-14	United States
N_202_T	N	202	SRR14451963	28878	G	C	0,998466	2021-04-14	United States
N_203_K	N	203	SRR14451963	28881	G	A	0,999232	2021-04-14	United States
N_204_R	N	204	SRR14451963	28883	G	C	1	2021-04-14	United States
ORF1ab_1001_I	ORF1ab	1001	SRR14451965	3267	C	T	0,999321	2021-04-14	United States
ORF1ab_1708_D	ORF1ab	1708	SRR14451965	5388	C	A	1	2021-04-14	United States
ORF1ab_2230_T	ORF1ab	2230	SRR14451965	6954	T	C	1	2021-04-14	United States
ORF1ab_3338_F	ORF1ab	3338	SRR14451965	10277	C	T	1	2021-04-14	United States
ORF1ab_3674_NA	ORF1ab	3674	SRR14451965	11287	G	-TCTGGTTTT	0,996395	2021-04-14	United States
ORF1ab_3966_R	ORF1ab	3966	SRR14451965	12162	A	G	0,998985	2021-04-14	United States
ORF1ab_314_L	ORF1ab	314	SRR14451965	14408	C	T	0,999522	2021-04-14	United States
ORF1ab_1003_G	ORF1ab	1003	SRR14451965	16474	A	G	1	2021-04-14	United States
ORF1ab_1023_G	ORF1ab	1023	SRR14451965	16534	A	G	1	2021-04-14	United States
ORF1ab_1383_R	ORF1ab	1383	SRR14451965	17615	A	G	0,999651	2021-04-14	United States
ORF1ab_2537_I	ORF1ab	2537	SRR14451965	21077	C	T	0,997947	2021-04-14	United States
ORF1ab_2557_R	ORF1ab	2557	SRR14451965	21137	A	G	0,999571	2021-04-14	United States
S_68_NA	S	68	SRR14451965	21764	A	-TACATG	0,994703	2021-04-14	United States
S_143_NA	S	143	SRR14451965	21990	T	-TTA	0,994777	2021-04-14	United States
S_501_Y	S	501	SRR14451965	23063	A	T	1	2021-04-14	United States
S_570_D	S	570	SRR14451965	23271	C	A	0,997938	2021-04-14	United States
S_614_G	S	614	SRR14451965	23403	A	G	1	2021-04-14	United States
S_681_H	S	681	SRR14451965	23604	C	A	0,99764	2021-04-14	United States
S_716_I	S	716	SRR14451965	23709	C	T	1	2021-04-14	United States
S_982_A	S	982	SRR14451965	24506	T	G	0,999282	2021-04-14	United States
S_1118_H	S	1118	SRR14451965	24914	G	C	1	2021-04-14	United States
S_1191_N	S	1191	SRR14451965	25135	G	T	1	2021-04-14	United States
ORF8_27_*	ORF8	27	SRR14451965	27972	C	T	1	2021-04-14	United States
ORF8_52_I	ORF8	52	SRR14451965	28048	G	T	1	2021-04-14	United States
ORF8_73_C	ORF8	73	SRR14451965	28111	A	G	0,998285	2021-04-14	United States
N_3_H	N	3	SRR14451965	28280	G	C	0,99937	2021-04-14	United States
N_3_V	N	3	SRR14451965	28281	A	T	1	2021-04-14	United States
N_3_E	N	3	SRR14451965	28282	T	A	0,999055	2021-04-14	United States
N_203_K	N	203	SRR14451965	28881	G	A	0,99949	2021-04-14	United States
N_204_R	N	204	SRR14451965	28883	G	C	0,999237	2021-04-14	United States
N_235_F	N	235	SRR14451965	28977	C	T	0,99847	2021-04-14	United States
ORF1ab_959_S	ORF1ab	959	SRR14451966	3140	C	T	1	2021-04-13	United States
ORF1ab_1788_M	ORF1ab	1788	SRR14451966	5628	C	T	0,998934	2021-04-13	United States
ORF1ab_2030_L	ORF1ab	2030	SRR14451966	6354	C	T	0,999657	2021-04-13	United States
ORF1ab_3255_I	ORF1ab	3255	SRR14451966	10029	C	T	0,999085	2021-04-13	United States
ORF1ab_3618_V	ORF1ab	3618	SRR14451966	11117	A	G	0,998609	2021-04-13	United States
ORF1ab_4175_I	ORF1ab	4175	SRR14451966	12789	C	T	0,998519	2021-04-13	United States
ORF1ab_314_L	ORF1ab	314	SRR14451966	14408	C	T	1	2021-04-13	United States
ORF1ab_1596_I	ORF1ab	1596	SRR14451966	18255	G	T	0,999115	2021-04-13	United States
S_478_K	S	478	SRR14451966	22995	C	A	1	2021-04-13	United States
S_614_G	S	614	SRR14451966	23403	A	G	0,999732	2021-04-13	United States
S_681_H	S	681	SRR14451966	23604	C	A	1	2021-04-13	United States
S_732_A	S	732	SRR14451966	23756	A	G	0,998426	2021-04-13	United States
ORF3a_54_V	ORF3a	54	SRR14451966	25553	C	T	0,99879	2021-04-13	United States
N_203_K	N	203	SRR14451966	28881	G	A	0,999796	2021-04-13	United States
N_204_R	N	204	SRR14451966	28883	G	C	0,999388	2021-04-13	United States
ORF1ab_1001_I	ORF1ab	1001	SRR14451967	3267	C	T	1	2021-04-14	United States
ORF1ab_1442_H	ORF1ab	1442	SRR14451967	4589	A	C	1	2021-04-14	United States
ORF1ab_1708_D	ORF1ab	1708	SRR14451967	5388	C	A	1	2021-04-14	United States
ORF1ab_2230_T	ORF1ab	2230	SRR14451967	6954	T	C	1	2021-04-14	United States
ORF1ab_3674_NA	ORF1ab	3674	SRR14451967	11287	G	-TCTGGTTTT	0,996807	2021-04-14	United States
ORF1ab_218_L	ORF1ab	218	SRR14451967	14120	C	T	0,999632	2021-04-14	United States
ORF1ab_314_L	ORF1ab	314	SRR14451967	14408	C	T	1	2021-04-14	United States
ORF1ab_1975_S	ORF1ab	1975	SRR14451967	19390	C	T	1	2021-04-14	United States
S_68_NA	S	68	SRR14451967	21764	A	-TACATG	0,995612	2021-04-14	United States
S_143_NA	S	143	SRR14451967	21990	T	-TTA	0,989428	2021-04-14	United States
S_501_Y	S	501	SRR14451967	23063	A	T	0,999564	2021-04-14	United States
S_570_D	S	570	SRR14451967	23271	C	A	0,999339	2021-04-14	United States
S_614_G	S	614	SRR14451967	23403	A	G	0,999035	2021-04-14	United States
S_681_H	S	681	SRR14451967	23604	C	A	1	2021-04-14	United States
S_716_I	S	716	SRR14451967	23709	C	T	1	2021-04-14	United States
S_982_A	S	982	SRR14451967	24506	T	G	0,99918	2021-04-14	United States
S_1118_H	S	1118	SRR14451967	24914	G	C	0,999653	2021-04-14	United States
ORF3a_267_S	ORF3a	267	SRR14451967	26191	C	T	0,999134	2021-04-14	United States
ORF7a_100_F	ORF7a	100	SRR14451967	27691	A	T	0,998599	2021-04-14	United States
ORF8_18_*	ORF8	18	SRR14451967	27945	C	T	0,999141	2021-04-14	United States
ORF8_27_*	ORF8	27	SRR14451967	27972	C	T	1	2021-04-14	United States
ORF8_52_I	ORF8	52	SRR14451967	28048	G	T	1	2021-04-14	United States
ORF8_68_*	ORF8	68	SRR14451967	28095	A	T	0,999151	2021-04-14	United States
ORF8_73_C	ORF8	73	SRR14451967	28111	A	G	0,99954	2021-04-14	United States
ORF8_115_NA	ORF8	115	SRR14451967	28236	C	-GTG	0,0596679	2021-04-14	United States
N_3_H	N	3	SRR14451967	28280	G	C	0,999459	2021-04-14	United States
N_3_V	N	3	SRR14451967	28281	A	T	1	2021-04-14	United States
N_3_E	N	3	SRR14451967	28282	T	A	1	2021-04-14	United States
N_203_K	N	203	SRR14451967	28881	G	A	0,999817	2021-04-14	United States
N_204_R	N	204	SRR14451967	28883	G	C	0,999635	2021-04-14	United States
N_235_F	N	235	SRR14451967	28977	C	T	1	2021-04-14	United States
ORF1ab_469_F	ORF1ab	469	SRR14451968	1670	C	T	0,998501	2021-04-14	United States
ORF1ab_1188_L	ORF1ab	1188	SRR14451968	3828	C	T	0,997063	2021-04-14	United States
ORF1ab_1795_Q	ORF1ab	1795	SRR14451968	5648	A	C	1	2021-04-14	United States
ORF1ab_3573_R	ORF1ab	3573	SRR14451968	10983	A	G	0,998405	2021-04-14	United States
ORF1ab_3674_NA	ORF1ab	3674	SRR14451968	11287	G	-TCTGGTTTT	0,994619	2021-04-14	United States
ORF1ab_314_L	ORF1ab	314	SRR14451968	14408	C	T	1	2021-04-14	United States
ORF1ab_1264_D	ORF1ab	1264	SRR14451968	17259	G	T	0,99823	2021-04-14	United States
S_18_F	S	18	SRR14451968	21614	C	T	1	2021-04-14	United States
S_20_N	S	20	SRR14451968	21621	C	A	1	2021-04-14	United States
S_26_S	S	26	SRR14451968	21638	C	T	1	2021-04-14	United States
S_138_Y	S	138	SRR14451968	21974	G	T	1	2021-04-14	United States
S_417_T	S	417	SRR14451968	22812	A	C	1	2021-04-14	United States
S_484_K	S	484	SRR14451968	23012	G	A	1	2021-04-14	United States
S_501_Y	S	501	SRR14451968	23063	A	T	1	2021-04-14	United States
S_614_G	S	614	SRR14451968	23403	A	G	0,999166	2021-04-14	United States
S_655_Y	S	655	SRR14451968	23525	C	T	1	2021-04-14	United States
S_1027_I	S	1027	SRR14451968	24642	C	T	0,999205	2021-04-14	United States
S_1176_F	S	1176	SRR14451968	25088	G	T	1	2021-04-14	United States
ORF3a_253_P	ORF3a	253	SRR14451968	26149	T	C	1	2021-04-14	United States
ORF8_92_K	ORF8	92	SRR14451968	28167	G	A	0,998632	2021-04-14	United States
N_80_R	N	80	SRR14451968	28512	C	G	1	2021-04-14	United States
N_202_C	N	202	SRR14451968	28877	A	T	0,999569	2021-04-14	United States
N_202_T	N	202	SRR14451968	28878	G	C	0,999571	2021-04-14	United States
N_203_K	N	203	SRR14451968	28881	G	A	1	2021-04-14	United States
N_204_R	N	204	SRR14451968	28883	G	C	0,999571	2021-04-14	United States
ORF1ab_1188_L	ORF1ab	1188	SRR14451969	3828	C	T	1	2021-04-14	United States
ORF1ab_1795_Q	ORF1ab	1795	SRR14451969	5648	A	C	0,999371	2021-04-14	United States
ORF1ab_3573_R	ORF1ab	3573	SRR14451969	10983	A	G	0,998876	2021-04-14	United States
ORF1ab_3674_NA	ORF1ab	3674	SRR14451969	11287	G	-TCTGGTTTT	0,997533	2021-04-14	United States
ORF1ab_314_L	ORF1ab	314	SRR14451969	14408	C	T	1	2021-04-14	United States
ORF1ab_1264_D	ORF1ab	1264	SRR14451969	17259	G	T	0,997972	2021-04-14	United States
S_18_F	S	18	SRR14451969	21614	C	T	0,998278	2021-04-14	United States
S_20_N	S	20	SRR14451969	21621	C	A	0,99885	2021-04-14	United States
S_26_S	S	26	SRR14451969	21638	C	T	0,997693	2021-04-14	United States
S_138_Y	S	138	SRR14451969	21974	G	T	1	2021-04-14	United States
S_190_S	S	190	SRR14451969	22132	G	T	0,983607	2021-04-14	United States
S_417_T	S	417	SRR14451969	22812	A	C	0,998982	2021-04-14	United States
S_484_K	S	484	SRR14451969	23012	G	A	0,999246	2021-04-14	United States
S_501_Y	S	501	SRR14451969	23063	A	T	0,999235	2021-04-14	United States
S_614_G	S	614	SRR14451969	23403	A	G	0,999377	2021-04-14	United States
S_655_Y	S	655	SRR14451969	23525	C	T	1	2021-04-14	United States
S_1027_I	S	1027	SRR14451969	24642	C	T	0,999638	2021-04-14	United States
S_1176_F	S	1176	SRR14451969	25088	G	T	1	2021-04-14	United States
ORF3a_253_P	ORF3a	253	SRR14451969	26149	T	C	0,999269	2021-04-14	United States
ORF6_3_Y	ORF6	3	SRR14451969	27208	C	T	0,0737952	2021-04-14	United States
ORF8_75_N	ORF8	75	SRR14451969	28116	G	A	0,205661	2021-04-14	United States
ORF8_92_K	ORF8	92	SRR14451969	28167	G	A	0,999077	2021-04-14	United States
N_80_R	N	80	SRR14451969	28512	C	G	0,99933	2021-04-14	United States
N_189_C	N	189	SRR14451969	28838	C	T	0,211594	2021-04-14	United States
N_202_C	N	202	SRR14451969	28877	A	T	0,998874	2021-04-14	United States
N_202_T	N	202	SRR14451969	28878	G	C	0,999327	2021-04-14	United States
N_203_K	N	203	SRR14451969	28881	G	A	1	2021-04-14	United States
N_204_R	N	204	SRR14451969	28883	G	C	0,999553	2021-04-14	United States
ORF1ab_265_I	ORF1ab	265	SRR14451970	1059	C	T	0,999251	2021-04-14	United States
ORF1ab_728_C	ORF1ab	728	SRR14451970	2447	G	T	1	2021-04-14	United States
ORF1ab_1640_S	ORF1ab	1640	SRR14451970	5183	C	T	0,999106	2021-04-14	United States
ORF1ab_2361_K	ORF1ab	2361	SRR14451970	7348	T	A	0,998493	2021-04-14	United States
ORF1ab_2606_I	ORF1ab	2606	SRR14451970	8083	G	A	0,998216	2021-04-14	United States
ORF1ab_3352_F	ORF1ab	3352	SRR14451970	10319	C	T	0,999652	2021-04-14	United States
ORF1ab_3603_NA	ORF1ab	3603	SRR14451970	11074	C	+T	0,0503741	2021-04-14	United States
ORF1ab_4285_V	ORF1ab	4285	SRR14451970	13119	C	T	0,999314	2021-04-14	United States
ORF1ab_4382_I	ORF1ab	4382	SRR14451970	13410	G	T	1	2021-04-14	United States
ORF1ab_314_L	ORF1ab	314	SRR14451970	14408	C	T	1	2021-04-14	United States
ORF1ab_1555_I	ORF1ab	1555	SRR14451970	18131	C	T	0,99851	2021-04-14	United States
ORF1ab_1653_D	ORF1ab	1653	SRR14451970	18424	A	G	0,999318	2021-04-14	United States
ORF1ab_2579_R	ORF1ab	2579	SRR14451970	21203	A	G	0,999201	2021-04-14	United States
ORF1ab_2613_C	ORF1ab	2613	SRR14451970	21304	C	T	0,999233	2021-04-14	United States
S_614_G	S	614	SRR14451970	23403	A	G	1	2021-04-14	United States
S_688_V	S	688	SRR14451970	23625	C	T	0,999056	2021-04-14	United States
ORF3a_57_H	ORF3a	57	SRR14451970	25563	G	T	1	2021-04-14	United States
ORF3a_172_V	ORF3a	172	SRR14451970	25907	G	T	0,996674	2021-04-14	United States
ORF7a_71_NA	ORF7a	71	SRR14451970	27605	T	-AAAACACGTCTATCAGTTACGTGCCAGATCAGTTTCACCTAAACTGTTCATCAGACAAGAGGAAGTTCAAGAACTTTACTCTCCAATTTTTCTTA	0,481434	2021-04-14	United States
ORF8_24_L	ORF8	24	SRR14451970	27964	C	T	1	2021-04-14	United States
N_67_S	N	67	SRR14451970	28472	C	T	1	2021-04-14	United States
N_199_L	N	199	SRR14451970	28869	C	T	0,99916	2021-04-14	United States
N_398_S	N	398	SRR14451970	29465	G	T	0,117851	2021-04-14	United States
ORF1ab_1001_I	ORF1ab	1001	SRR14451971	3267	C	T	1	2021-04-14	United States
ORF1ab_1586_I	ORF1ab	1586	SRR14451971	5023	G	A	1	2021-04-14	United States
ORF1ab_2230_T	ORF1ab	2230	SRR14451971	6954	T	C	1	2021-04-14	United States
ORF1ab_3674_NA	ORF1ab	3674	SRR14451971	11287	G	-TCTGGTTTT	1	2021-04-14	United States
ORF1ab_314_L	ORF1ab	314	SRR14451971	14408	C	T	1	2021-04-14	United States
ORF1ab_1383_R	ORF1ab	1383	SRR14451971	17615	A	G	1	2021-04-14	United States
ORF1ab_2499_N	ORF1ab	2499	SRR14451971	20962	G	A	0,996303	2021-04-14	United States
S_68_NA	S	68	SRR14451971	21764	A	-TACATG	0,998097	2021-04-14	United States
S_143_NA	S	143	SRR14451971	21990	T	-TTA	0,99725	2021-04-14	United States
S_178_H	S	178	SRR14451971	22094	G	C	0,998925	2021-04-14	United States
S_501_Y	S	501	SRR14451971	23063	A	T	1	2021-04-14	United States
S_570_D	S	570	SRR14451971	23271	C	A	0,999609	2021-04-14	United States
S_614_G	S	614	SRR14451971	23403	A	G	0,999233	2021-04-14	United States
S_681_H	S	681	SRR14451971	23604	C	A	1	2021-04-14	United States
S_716_I	S	716	SRR14451971	23709	C	T	1	2021-04-14	United States
S_982_A	S	982	SRR14451971	24506	T	G	0,999262	2021-04-14	United States
S_1118_H	S	1118	SRR14451971	24914	G	C	1	2021-04-14	United States
M_70_L	M	70	SRR14451971	26730	G	C	0,998716	2021-04-14	United States
ORF8_27_*	ORF8	27	SRR14451971	27972	C	T	1	2021-04-14	United States
ORF8_52_I	ORF8	52	SRR14451971	28048	G	T	1	2021-04-14	United States
ORF8_73_C	ORF8	73	SRR14451971	28111	A	G	1	2021-04-14	United States
N_3_H	N	3	SRR14451971	28280	G	C	1	2021-04-14	United States
N_3_V	N	3	SRR14451971	28281	A	T	0,999731	2021-04-14	United States
N_3_E	N	3	SRR14451971	28282	T	A	0,999462	2021-04-14	United States
N_203_K	N	203	SRR14451971	28881	G	A	0,999827	2021-04-14	United States
N_204_R	N	204	SRR14451971	28883	G	C	0,999827	2021-04-14	United States
N_205_A	N	205	SRR14451971	28886	A	G	0,554561	2021-04-14	United States
N_235_F	N	235	SRR14451971	28977	C	T	0,999829	2021-04-14	United States
ORF1ab_388_Y	ORF1ab	388	SRR14451972	1427	C	T	0,996364	2021-04-14	United States
ORF1ab_859_V	ORF1ab	859	SRR14451972	2841	C	T	1	2021-04-14	United States
ORF1ab_1188_L	ORF1ab	1188	SRR14451972	3828	C	T	0,998295	2021-04-14	United States
ORF1ab_1795_Q	ORF1ab	1795	SRR14451972	5648	A	C	0,998575	2021-04-14	United States
ORF1ab_3674_NA	ORF1ab	3674	SRR14451972	11287	G	-TCTGGTTTT	0,996973	2021-04-14	United States
ORF1ab_4355_I	ORF1ab	4355	SRR14451972	13329	C	T	0,997431	2021-04-14	United States
ORF1ab_314_L	ORF1ab	314	SRR14451972	14408	C	T	1	2021-04-14	United States
ORF1ab_1264_D	ORF1ab	1264	SRR14451972	17259	G	T	0,998	2021-04-14	United States
S_18_F	S	18	SRR14451972	21614	C	T	1	2021-04-14	United States
S_20_N	S	20	SRR14451972	21621	C	A	1	2021-04-14	United States
S_26_S	S	26	SRR14451972	21638	C	T	1	2021-04-14	United States
S_138_Y	S	138	SRR14451972	21974	G	T	0,99511	2021-04-14	United States
S_190_S	S	190	SRR14451972	22132	G	T	1	2021-04-14	United States
S_417_T	S	417	SRR14451972	22812	A	C	0,998827	2021-04-14	United States
S_484_K	S	484	SRR14451972	23012	G	A	1	2021-04-14	United States
S_501_Y	S	501	SRR14451972	23063	A	T	1	2021-04-14	United States
S_614_G	S	614	SRR14451972	23403	A	G	1	2021-04-14	United States
S_655_Y	S	655	SRR14451972	23525	C	T	0,998492	2021-04-14	United States
S_1027_I	S	1027	SRR14451972	24642	C	T	0,997871	2021-04-14	United States
S_1176_F	S	1176	SRR14451972	25088	G	T	0,998829	2021-04-14	United States
ORF3a_253_P	ORF3a	253	SRR14451972	26149	T	C	1	2021-04-14	United States
ORF8_92_K	ORF8	92	SRR14451972	28167	G	A	1	2021-04-14	United States
N_80_R	N	80	SRR14451972	28512	C	G	0,998817	2021-04-14	United States
N_202_C	N	202	SRR14451972	28877	A	T	1	2021-04-14	United States
N_202_T	N	202	SRR14451972	28878	G	C	1	2021-04-14	United States
N_203_K	N	203	SRR14451972	28881	G	A	1	2021-04-14	United States
N_204_R	N	204	SRR14451972	28883	G	C	0,999675	2021-04-14	United States
ORF1ab_913_D	ORF1ab	913	SRR14451973	3004	G	T	1	2021-04-14	United States
ORF1ab_1001_I	ORF1ab	1001	SRR14451973	3267	C	T	1	2021-04-14	United States
ORF1ab_1708_D	ORF1ab	1708	SRR14451973	5388	C	A	1	2021-04-14	United States
ORF1ab_2230_T	ORF1ab	2230	SRR14451973	6954	T	C	0,996226	2021-04-14	United States
ORF1ab_2259_I	ORF1ab	2259	SRR14451973	7042	G	T	0,996212	2021-04-14	United States
ORF1ab_3488_I	ORF1ab	3488	SRR14451973	10728	C	T	0,998658	2021-04-14	United States
ORF1ab_3489_S	ORF1ab	3489	SRR14451973	10730	A	T	0,997319	2021-04-14	United States
ORF1ab_3674_NA	ORF1ab	3674	SRR14451973	11287	G	-TCTGGTTTT	0,997531	2021-04-14	United States
ORF1ab_91_NA	ORF1ab	91	SRR14451973	13740	C	+T	0,0922975	2021-04-14	United States
ORF1ab_218_L	ORF1ab	218	SRR14451973	14120	C	T	0,998134	2021-04-14	United States
ORF1ab_314_L	ORF1ab	314	SRR14451973	14408	C	T	1	2021-04-14	United States
S_68_NA	S	68	SRR14451973	21764	A	-TACATG	0,997305	2021-04-14	United States
S_143_NA	S	143	SRR14451973	21990	T	-TTA	0,992042	2021-04-14	United States
S_501_Y	S	501	SRR14451973	23063	A	T	1	2021-04-14	United States
S_570_D	S	570	SRR14451973	23271	C	A	0,998915	2021-04-14	United States
S_614_G	S	614	SRR14451973	23403	A	G	1	2021-04-14	United States
S_681_H	S	681	SRR14451973	23604	C	A	0,996644	2021-04-14	United States
S_716_I	S	716	SRR14451973	23709	C	T	1	2021-04-14	United States
S_982_A	S	982	SRR14451973	24506	T	G	1	2021-04-14	United States
S_1118_H	S	1118	SRR14451973	24914	G	C	1	2021-04-14	United States
ORF7a_99_L	ORF7a	99	SRR14451973	27689	C	T	1	2021-04-14	United States
ORF8_27_*	ORF8	27	SRR14451973	27972	C	T	0,994565	2021-04-14	United States
ORF8_52_I	ORF8	52	SRR14451973	28048	G	T	0,994624	2021-04-14	United States
ORF8_68_*	ORF8	68	SRR14451973	28095	A	T	1	2021-04-14	United States
ORF8_73_C	ORF8	73	SRR14451973	28111	A	G	1	2021-04-14	United States
N_3_H	N	3	SRR14451973	28280	G	C	1	2021-04-14	United States
N_3_V	N	3	SRR14451973	28281	A	T	1	2021-04-14	United States
N_3_E	N	3	SRR14451973	28282	T	A	1	2021-04-14	United States
N_203_K	N	203	SRR14451973	28881	G	A	0,999253	2021-04-14	United States
N_204_R	N	204	SRR14451973	28883	G	C	1	2021-04-14	United States
N_235_F	N	235	SRR14451973	28977	C	T	0,999245	2021-04-14	United States
ORF1ab_664_T	ORF1ab	664	SRR14451975	2256	T	C	0,0648298	2021-04-14	United States
ORF1ab_1196_V	ORF1ab	1196	SRR14451975	3852	A	T	0,999464	2021-04-14	United States
ORF1ab_2511_N	ORF1ab	2511	SRR14451975	7798	G	T	1	2021-04-14	United States
ORF1ab_2936_I	ORF1ab	2936	SRR14451975	9072	C	T	1	2021-04-14	United States
ORF1ab_3209_V	ORF1ab	3209	SRR14451975	9891	C	T	0,998605	2021-04-14	United States
ORF1ab_3284_I	ORF1ab	3284	SRR14451975	10116	C	T	0,999405	2021-04-14	United States
ORF1ab_3674_NA	ORF1ab	3674	SRR14451975	11287	G	-TCTGGTTTT	0,99658	2021-04-14	United States
ORF1ab_3862_T	ORF1ab	3862	SRR14451975	11850	T	C	1	2021-04-14	United States
ORF1ab_314_L	ORF1ab	314	SRR14451975	14408	C	T	0,99948	2021-04-14	United States
ORF1ab_2371_M	ORF1ab	2371	SRR14451975	20578	G	A	0,999171	2021-04-14	United States
ORF1ab_2513_S	ORF1ab	2513	SRR14451975	21004	G	T	0,999286	2021-04-14	United States
S_95_I	S	95	SRR14451975	21846	C	T	0,998757	2021-04-14	United States
S_143_NA	S	143	SRR14451975	21990	T	-TTA	0,996968	2021-04-14	United States
S_307_I	S	307	SRR14451975	22482	C	T	0,183854	2021-04-14	United States
S_484_K	S	484	SRR14451975	23012	G	A	0,999051	2021-04-14	United States
S_614_G	S	614	SRR14451975	23403	A	G	1	2021-04-14	United States
S_681_H	S	681	SRR14451975	23604	C	A	0,999156	2021-04-14	United States
S_796_H	S	796	SRR14451975	23948	G	C	0,999496	2021-04-14	United States
M_82_T	M	82	SRR14451975	26767	T	C	0,999215	2021-04-14	United States
ORF7b_44_NA	ORF7b	44	SRR14451975	27886	A	-AACGAACATGAAATT	0,997897	2021-04-14	United States
ORF8_106_*	ORF8	106	SRR14451975	28209	G	T	0,998112	2021-04-14	United States
N_203_K	N	203	SRR14451975	28881	G	A	1	2021-04-14	United States
N_204_R	N	204	SRR14451975	28883	G	C	0,999504	2021-04-14	United States
N_208_NA	N	208	SRR14451975	28895	G	-CTA	0,995854	2021-04-14	United States
ORF1ab_55_K	ORF1ab	55	SRR14451976	428	G	A	0,99797	2021-04-13	United States
ORF1ab_265_I	ORF1ab	265	SRR14451976	1059	C	T	0,999493	2021-04-13	United States
ORF1ab_2606_I	ORF1ab	2606	SRR14451976	8083	G	A	0,999093	2021-04-13	United States
ORF1ab_2822_P	ORF1ab	2822	SRR14451976	8729	T	C	1	2021-04-13	United States
ORF1ab_3352_F	ORF1ab	3352	SRR14451976	10319	C	T	0,999025	2021-04-13	United States
ORF1ab_314_L	ORF1ab	314	SRR14451976	14408	C	T	1	2021-04-13	United States
ORF1ab_1162_I	ORF1ab	1162	SRR14451976	16952	C	T	1	2021-04-13	United States
ORF1ab_1653_D	ORF1ab	1653	SRR14451976	18424	A	G	0,99915	2021-04-13	United States
ORF1ab_2613_C	ORF1ab	2613	SRR14451976	21304	C	T	1	2021-04-13	United States
S_69_Y	S	69	SRR14451976	21767	C	T	0,26574	2021-04-13	United States
S_178_N	S	178	SRR14451976	22094	G	A	0,999207	2021-04-13	United States
S_614_G	S	614	SRR14451976	23403	A	G	0,999097	2021-04-13	United States
S_677_H	S	677	SRR14451976	23593	G	T	1	2021-04-13	United States
ORF3a_57_H	ORF3a	57	SRR14451976	25563	G	T	0,999188	2021-04-13	United States
ORF3a_172_V	ORF3a	172	SRR14451976	25907	G	T	0,998801	2021-04-13	United States
ORF8_24_L	ORF8	24	SRR14451976	27964	C	T	0,998433	2021-04-13	United States
N_67_S	N	67	SRR14451976	28472	C	T	1	2021-04-13	United States
N_199_L	N	199	SRR14451976	28869	C	T	0,999449	2021-04-13	United States
N_377_Y	N	377	SRR14451976	29402	G	T	1	2021-04-13	United States
ORF1ab_211_T	ORF1ab	211	SRR14451978	896	G	A	1	2021-04-12	United States
ORF1ab_1001_I	ORF1ab	1001	SRR14451978	3267	C	T	0,998573	2021-04-12	United States
ORF1ab_2144_NA	ORF1ab	2144	SRR14451978	6696	C	+T	0,0545455	2021-04-12	United States
ORF1ab_2230_T	ORF1ab	2230	SRR14451978	6954	T	C	1	2021-04-12	United States
ORF1ab_3674_NA	ORF1ab	3674	SRR14451978	11287	G	-TCTGGTTTT	0,996947	2021-04-12	United States
ORF1ab_314_L	ORF1ab	314	SRR14451978	14408	C	T	1	2021-04-12	United States
ORF1ab_1001_S	ORF1ab	1001	SRR14451978	16468	C	T	0,996377	2021-04-12	United States
ORF1ab_1383_R	ORF1ab	1383	SRR14451978	17615	A	G	0,998736	2021-04-12	United States
ORF1ab_1808_D	ORF1ab	1808	SRR14451978	18891	G	T	1	2021-04-12	United States
ORF1ab_1902_I	ORF1ab	1902	SRR14451978	19172	C	T	1	2021-04-12	United States
S_68_NA	S	68	SRR14451978	21764	A	-TACATG	0,997849	2021-04-12	United States
S_143_NA	S	143	SRR14451978	21990	T	-TTA	0,996917	2021-04-12	United States
S_501_Y	S	501	SRR14451978	23063	A	T	1	2021-04-12	United States
S_570_D	S	570	SRR14451978	23271	C	A	0,999157	2021-04-12	United States
S_614_G	S	614	SRR14451978	23403	A	G	1	2021-04-12	United States
S_681_H	S	681	SRR14451978	23604	C	A	1	2021-04-12	United States
S_716_I	S	716	SRR14451978	23709	C	T	1	2021-04-12	United States
S_982_A	S	982	SRR14451978	24506	T	G	1	2021-04-12	United States
S_1118_H	S	1118	SRR14451978	24914	G	C	1	2021-04-12	United States
ORF3a_14_I	ORF3a	14	SRR14451978	25433	C	T	0,856993	2021-04-12	United States
ORF7a_34_L	ORF7a	34	SRR14451978	27494	C	T	1	2021-04-12	United States
ORF8_27_*	ORF8	27	SRR14451978	27972	C	T	1	2021-04-12	United States
ORF8_52_I	ORF8	52	SRR14451978	28048	G	T	1	2021-04-12	United States
ORF8_73_C	ORF8	73	SRR14451978	28111	A	G	0,999474	2021-04-12	United States
N_3_H	N	3	SRR14451978	28280	G	C	1	2021-04-12	United States
N_3_V	N	3	SRR14451978	28281	A	T	1	2021-04-12	United States
N_3_E	N	3	SRR14451978	28282	T	A	1	2021-04-12	United States
N_203_K	N	203	SRR14451978	28881	G	A	0,999174	2021-04-12	United States
N_204_R	N	204	SRR14451978	28883	G	C	0,999174	2021-04-12	United States
N_235_F	N	235	SRR14451978	28977	C	T	0,999727	2021-04-12	United States
ORF1ab_265_I	ORF1ab	265	SRR14451979	1059	C	T	0,997885	2021-04-12	United States
ORF1ab_855_D	ORF1ab	855	SRR14451979	2830	G	T	0,998922	2021-04-12	United States
ORF1ab_1234_V	ORF1ab	1234	SRR14451979	3966	C	T	0,999273	2021-04-12	United States
ORF1ab_1655_N	ORF1ab	1655	SRR14451979	5230	G	T	0,995238	2021-04-12	United States
ORF1ab_2029_N	ORF1ab	2029	SRR14451979	6352	G	T	0,999072	2021-04-12	United States
ORF1ab_3353_R	ORF1ab	3353	SRR14451979	10323	A	G	0,998985	2021-04-12	United States
ORF1ab_3674_NA	ORF1ab	3674	SRR14451979	11287	G	-TCTGGTTTT	0,995388	2021-04-12	United States
ORF1ab_314_L	ORF1ab	314	SRR14451979	14408	C	T	1	2021-04-12	United States
S_80_A	S	80	SRR14451979	21801	A	C	0,995918	2021-04-12	United States
S_215_G	S	215	SRR14451979	22206	A	G	0,999093	2021-04-12	United States
S_240_NA	S	240	SRR14451979	22280	A	-CTTTACTTG	0,996432	2021-04-12	United States
S_417_N	S	417	SRR14451979	22813	G	T	0,999522	2021-04-12	United States
S_484_K	S	484	SRR14451979	23012	G	A	0,998801	2021-04-12	United States
S_501_Y	S	501	SRR14451979	23063	A	T	1	2021-04-12	United States
S_614_G	S	614	SRR14451979	23403	A	G	1	2021-04-12	United States
S_701_V	S	701	SRR14451979	23664	C	T	0,998959	2021-04-12	United States
ORF3a_57_H	ORF3a	57	SRR14451979	25563	G	T	0,999636	2021-04-12	United States
ORF3a_171_L	ORF3a	171	SRR14451979	25904	C	T	0,998415	2021-04-12	United States
E_71_L	E	71	SRR14451979	26456	C	T	1	2021-04-12	United States
N_205_I	N	205	SRR14451979	28887	C	T	0,999273	2021-04-12	United States
ORF1ab_361_S	ORF1ab	361	SRR14451980	1346	C	T	0,998553	2021-04-12	United States
ORF1ab_625_R	ORF1ab	625	SRR14451980	2139	A	G	0,175862	2021-04-12	United States
ORF1ab_1001_I	ORF1ab	1001	SRR14451980	3267	C	T	1	2021-04-12	United States
ORF1ab_1708_D	ORF1ab	1708	SRR14451980	5388	C	A	1	2021-04-12	United States
ORF1ab_2230_T	ORF1ab	2230	SRR14451980	6954	T	C	1	2021-04-12	United States
ORF1ab_3674_NA	ORF1ab	3674	SRR14451980	11287	G	-TCTGGTTTT	0,998573	2021-04-12	United States
ORF1ab_314_L	ORF1ab	314	SRR14451980	14408	C	T	1	2021-04-12	United States
ORF1ab_976_L	ORF1ab	976	SRR14451980	16394	C	T	0,396154	2021-04-12	United States
ORF1ab_1293_V	ORF1ab	1293	SRR14451980	17344	A	G	0,997834	2021-04-12	United States
S_68_NA	S	68	SRR14451980	21764	A	-TACATG	0,992958	2021-04-12	United States
S_98_F	S	98	SRR14451980	21855	C	T	0,997644	2021-04-12	United States
S_143_NA	S	143	SRR14451980	21990	T	-TTA	0,995397	2021-04-12	United States
S_501_Y	S	501	SRR14451980	23063	A	T	1	2021-04-12	United States
S_570_D	S	570	SRR14451980	23271	C	A	0,999456	2021-04-12	United States
S_614_G	S	614	SRR14451980	23403	A	G	1	2021-04-12	United States
S_681_H	S	681	SRR14451980	23604	C	A	0,996815	2021-04-12	United States
S_716_I	S	716	SRR14451980	23709	C	T	0,998397	2021-04-12	United States
S_982_A	S	982	SRR14451980	24506	T	G	0,998399	2021-04-12	United States
S_1118_H	S	1118	SRR14451980	24914	G	C	1	2021-04-12	United States
ORF3a_131_C	ORF3a	131	SRR14451980	25785	G	T	0,99606	2021-04-12	United States
ORF8_27_*	ORF8	27	SRR14451980	27972	C	T	1	2021-04-12	United States
ORF8_52_I	ORF8	52	SRR14451980	28048	G	T	0,997159	2021-04-12	United States
ORF8_68_*	ORF8	68	SRR14451980	28095	A	T	1	2021-04-12	United States
ORF8_69_L	ORF8	69	SRR14451980	28099	C	T	1	2021-04-12	United States
ORF8_73_C	ORF8	73	SRR14451980	28111	A	G	0,99435	2021-04-12	United States
N_3_H	N	3	SRR14451980	28280	G	C	0,997222	2021-04-12	United States
N_3_V	N	3	SRR14451980	28281	A	T	0,997207	2021-04-12	United States
N_3_E	N	3	SRR14451980	28282	T	A	0,997238	2021-04-12	United States
N_203_K	N	203	SRR14451980	28881	G	A	0,999628	2021-04-12	United States
N_204_R	N	204	SRR14451980	28883	G	C	0,999628	2021-04-12	United States
N_235_F	N	235	SRR14451980	28977	C	T	0,99888	2021-04-12	United States
ORF1ab_265_I	ORF1ab	265	SRR14451983	1059	C	T	0,998895	2021-04-12	United States
ORF1ab_1679_S	ORF1ab	1679	SRR14451983	5300	G	T	0,996364	2021-04-12	United States
ORF1ab_2016_I	ORF1ab	2016	SRR14451983	6312	C	T	0,997843	2021-04-12	United States
ORF1ab_3162_E	ORF1ab	3162	SRR14451983	9749	A	G	1	2021-04-12	United States
ORF1ab_3201_P	ORF1ab	3201	SRR14451983	9867	T	C	0,99802	2021-04-12	United States
ORF1ab_3209_V	ORF1ab	3209	SRR14451983	9891	C	T	0,998004	2021-04-12	United States
ORF1ab_3674_NA	ORF1ab	3674	SRR14451983	11287	G	-TCTGGTTTT	0,997432	2021-04-12	United States
ORF1ab_3847_I	ORF1ab	3847	SRR14451983	11804	G	A	1	2021-04-12	United States
ORF1ab_314_L	ORF1ab	314	SRR14451983	14408	C	T	1	2021-04-12	United States
S_80_G	S	80	SRR14451983	21801	A	G	0,997006	2021-04-12	United States
S_143_NA	S	143	SRR14451983	21990	T	-TTA	0,997118	2021-04-12	United States
S_157_S	S	157	SRR14451983	22032	T	C	0,996476	2021-04-12	United States
S_452_R	S	452	SRR14451983	22917	T	G	0,997514	2021-04-12	United States
S_614_G	S	614	SRR14451983	23403	A	G	0,998495	2021-04-12	United States
S_859_N	S	859	SRR14451983	24138	C	A	0,998256	2021-04-12	United States
S_950_H	S	950	SRR14451983	24410	G	C	0,999095	2021-04-12	United States
ORF3a_42_L	ORF3a	42	SRR14451983	25517	C	T	0,998464	2021-04-12	United States
ORF3a_57_H	ORF3a	57	SRR14451983	25563	G	T	1	2021-04-12	United States
ORF3a_104_S	ORF3a	104	SRR14451983	25702	C	T	0,999302	2021-04-12	United States
ORF3a_104_L	ORF3a	104	SRR14451983	25703	C	T	0,998604	2021-04-12	United States
ORF7a_99_NA	ORF7a	99	SRR14451983	27690	A	-ATTT	0,722164	2021-04-12	United States
ORF8_11_I	ORF8	11	SRR14451983	27925	C	T	1	2021-04-12	United States
ORF8_51_S	ORF8	51	SRR14451983	28044	G	T	1	2021-04-12	United States
ORF8_120_NA	ORF8	120	SRR14451983	28253	C	-A	0,133733	2021-04-12	United States
N_205_I	N	205	SRR14451983	28887	C	T	0,997503	2021-04-12	United States
N_234_I	N	234	SRR14451983	28975	G	A	0,998919	2021-04-12	United States
ORF1ab_265_I	ORF1ab	265	SRR14451984	1059	C	T	0,999462	2021-04-12	United States
ORF1ab_1432_V	ORF1ab	1432	SRR14451984	4560	C	T	1	2021-04-12	United States
ORF1ab_2952_I	ORF1ab	2952	SRR14451984	9120	C	T	1	2021-04-12	United States
ORF1ab_3202_M	ORF1ab	3202	SRR14451984	9870	C	T	1	2021-04-12	United States
ORF1ab_3580_Q	ORF1ab	3580	SRR14451984	11005	C	A	0,998646	2021-04-12	United States
ORF1ab_3603_NA	ORF1ab	3603	SRR14451984	11074	C	-T	0,0550847	2021-04-12	United States
ORF1ab_4197_S	ORF1ab	4197	SRR14451984	12854	C	T	0,999454	2021-04-12	United States
ORF1ab_4398_L	ORF1ab	4398	SRR14451984	13458	C	T	1	2021-04-12	United States
ORF1ab_314_L	ORF1ab	314	SRR14451984	14408	C	T	1	2021-04-12	United States
ORF1ab_1099_F	ORF1ab	1099	SRR14451984	16762	C	T	0,992308	2021-04-12	United States
S_494_P	S	494	SRR14451984	23042	T	C	0,998597	2021-04-12	United States
S_501_Y	S	501	SRR14451984	23063	A	T	0,996471	2021-04-12	United States
S_614_G	S	614	SRR14451984	23403	A	G	1	2021-04-12	United States
S_681_H	S	681	SRR14451984	23604	C	A	1	2021-04-12	United States
S_1111_K	S	1111	SRR14451984	24893	G	A	0,99833	2021-04-12	United States
ORF3a_57_H	ORF3a	57	SRR14451984	25563	G	T	0,999597	2021-04-12	United States
ORF3a_128_L	ORF3a	128	SRR14451984	25775	G	T	1	2021-04-12	United States
ORF8_10_NA	ORF8	10	SRR14451984	27921	A	-TCACAACTGTAGCTGCATTTCACCAAGAATGTAGT	0,996865	2021-04-12	United States
N_234_I	N	234	SRR14451984	28975	G	A	0,999224	2021-04-12	United States
ORF1ab_265_I	ORF1ab	265	SRR14451985	1059	C	T	0,999468	2021-04-13	United States
ORF1ab_2144_NA	ORF1ab	2144	SRR14451985	6696	C	+T	0,0553453	2021-04-13	United States
ORF1ab_3210_F	ORF1ab	3210	SRR14451985	9893	C	T	1	2021-04-13	United States
ORF1ab_4205_V	ORF1ab	4205	SRR14451985	12878	A	G	0,99913	2021-04-13	United States
ORF1ab_314_L	ORF1ab	314	SRR14451985	14408	C	T	0,999514	2021-04-13	United States
ORF1ab_1183_Y	ORF1ab	1183	SRR14451985	17014	G	T	0,999012	2021-04-13	United States
ORF1ab_1567_S	ORF1ab	1567	SRR14451985	18166	C	T	0,999423	2021-04-13	United States
S_13_I	S	13	SRR14451985	21600	G	T	1	2021-04-13	United States
S_152_C	S	152	SRR14451985	22018	G	T	0,999128	2021-04-13	United States
S_452_R	S	452	SRR14451985	22917	T	G	0,998579	2021-04-13	United States
S_614_G	S	614	SRR14451985	23403	A	G	1	2021-04-13	United States
S_771_S	S	771	SRR14451985	23873	G	T	1	2021-04-13	United States
ORF3a_57_H	ORF3a	57	SRR14451985	25563	G	T	1	2021-04-13	United States
M_82_T	M	82	SRR14451985	26767	T	C	0,0662076	2021-04-13	United States
ORF8_100_L	ORF8	100	SRR14451985	28191	G	T	0,998987	2021-04-13	United States
N_205_I	N	205	SRR14451985	28887	C	T	1	2021-04-13	United States
N_234_I	N	234	SRR14451985	28975	G	T	0,999384	2021-04-13	United States
ORF1ab_1188_L	ORF1ab	1188	SRR14451986	3828	C	T	0,997807	2021-04-12	United States
ORF1ab_1795_Q	ORF1ab	1795	SRR14451986	5648	A	C	1	2021-04-12	United States
ORF1ab_3573_R	ORF1ab	3573	SRR14451986	10983	A	G	0,998405	2021-04-12	United States
ORF1ab_3674_NA	ORF1ab	3674	SRR14451986	11287	G	-TCTGGTTTT	1	2021-04-12	United States
ORF1ab_314_L	ORF1ab	314	SRR14451986	14408	C	T	1	2021-04-12	United States
ORF1ab_1264_D	ORF1ab	1264	SRR14451986	17259	G	T	1	2021-04-12	United States
S_18_F	S	18	SRR14451986	21614	C	T	0,986486	2021-04-12	United States
S_20_N	S	20	SRR14451986	21621	C	A	0,97973	2021-04-12	United States
S_26_S	S	26	SRR14451986	21638	C	T	0,986395	2021-04-12	United States
S_138_Y	S	138	SRR14451986	21974	G	T	0,998285	2021-04-12	United States
S_417_T	S	417	SRR14451986	22812	A	C	0,999118	2021-04-12	United States
S_484_K	S	484	SRR14451986	23012	G	A	0,997253	2021-04-12	United States
S_501_Y	S	501	SRR14451986	23063	A	T	1	2021-04-12	United States
S_614_G	S	614	SRR14451986	23403	A	G	1	2021-04-12	United States
S_655_Y	S	655	SRR14451986	23525	C	T	0,997436	2021-04-12	United States
S_1027_I	S	1027	SRR14451986	24642	C	T	1	2021-04-12	United States
S_1176_F	S	1176	SRR14451986	25088	G	T	0,996377	2021-04-12	United States
ORF3a_253_P	ORF3a	253	SRR14451986	26149	T	C	0,99875	2021-04-12	United States
ORF8_92_K	ORF8	92	SRR14451986	28167	G	A	0,997361	2021-04-12	United States
N_80_R	N	80	SRR14451986	28512	C	G	0,998205	2021-04-12	United States
N_202_C	N	202	SRR14451986	28877	A	T	0,999681	2021-04-12	United States
N_202_T	N	202	SRR14451986	28878	G	C	0,999047	2021-04-12	United States
N_203_K	N	203	SRR14451986	28881	G	A	0,999682	2021-04-12	United States
N_204_R	N	204	SRR14451986	28883	G	C	1	2021-04-12	United States
ORF1ab_86_F	ORF1ab	86	SRR14451987	521	G	T	1	2021-04-12	United States
ORF1ab_166_N	ORF1ab	166	SRR14451987	762	G	A	0,124153	2021-04-12	United States
ORF1ab_1001_I	ORF1ab	1001	SRR14451987	3267	C	T	1	2021-04-12	United States
ORF1ab_1708_D	ORF1ab	1708	SRR14451987	5388	C	A	1	2021-04-12	United States
ORF1ab_2105_P	ORF1ab	2105	SRR14451987	6579	T	C	1	2021-04-12	United States
ORF1ab_2144_NA	ORF1ab	2144	SRR14451987	6696	C	+T	0,0629139	2021-04-12	United States
ORF1ab_2230_T	ORF1ab	2230	SRR14451987	6954	T	C	1	2021-04-12	United States
ORF1ab_3674_NA	ORF1ab	3674	SRR14451987	11287	G	-TCTGGTTTT	0,999061	2021-04-12	United States
ORF1ab_314_L	ORF1ab	314	SRR14451987	14408	C	T	0,998801	2021-04-12	United States
S_68_NA	S	68	SRR14451987	21764	A	-TACATG	0,996262	2021-04-12	United States
S_98_F	S	98	SRR14451987	21855	C	T	0,998133	2021-04-12	United States
S_143_NA	S	143	SRR14451987	21990	T	-TTA	0,992694	2021-04-12	United States
S_501_Y	S	501	SRR14451987	23063	A	T	0,999253	2021-04-12	United States
S_570_D	S	570	SRR14451987	23271	C	A	0,999504	2021-04-12	United States
S_614_G	S	614	SRR14451987	23403	A	G	1	2021-04-12	United States
S_681_H	S	681	SRR14451987	23604	C	A	1	2021-04-12	United States
S_716_I	S	716	SRR14451987	23709	C	T	0,998811	2021-04-12	United States
S_982_A	S	982	SRR14451987	24506	T	G	0,999297	2021-04-12	United States
S_1118_H	S	1118	SRR14451987	24914	G	C	0,999186	2021-04-12	United States
ORF8_27_*	ORF8	27	SRR14451987	27972	C	T	1	2021-04-12	United States
ORF8_52_I	ORF8	52	SRR14451987	28048	G	T	0,996094	2021-04-12	United States
ORF8_73_C	ORF8	73	SRR14451987	28111	A	G	0,999526	2021-04-12	United States
N_3_H	N	3	SRR14451987	28280	G	C	0,999587	2021-04-12	United States
N_3_V	N	3	SRR14451987	28281	A	T	0,999586	2021-04-12	United States
N_3_E	N	3	SRR14451987	28282	T	A	1	2021-04-12	United States
N_203_K	N	203	SRR14451987	28881	G	A	0,999701	2021-04-12	United States
N_204_R	N	204	SRR14451987	28883	G	C	0,999403	2021-04-12	United States
N_235_F	N	235	SRR14451987	28977	C	T	0,999409	2021-04-12	United States
ORF1ab_913_D	ORF1ab	913	SRR14451988	3004	G	T	1	2021-04-12	United States
ORF1ab_1001_I	ORF1ab	1001	SRR14451988	3267	C	T	1	2021-04-12	United States
ORF1ab_1708_D	ORF1ab	1708	SRR14451988	5388	C	A	1	2021-04-12	United States
ORF1ab_2230_T	ORF1ab	2230	SRR14451988	6954	T	C	0,99936	2021-04-12	United States
ORF1ab_2259_I	ORF1ab	2259	SRR14451988	7042	G	T	0,999353	2021-04-12	United States
ORF1ab_3674_NA	ORF1ab	3674	SRR14451988	11287	G	-TCTGGTTTT	0,993127	2021-04-12	United States
ORF1ab_218_L	ORF1ab	218	SRR14451988	14120	C	T	1	2021-04-12	United States
ORF1ab_314_L	ORF1ab	314	SRR14451988	14408	C	T	1	2021-04-12	United States
S_68_NA	S	68	SRR14451988	21764	A	-TACATG	0,992899	2021-04-12	United States
S_143_NA	S	143	SRR14451988	21990	T	-TTA	0,992978	2021-04-12	United States
S_501_Y	S	501	SRR14451988	23063	A	T	1	2021-04-12	United States
S_570_D	S	570	SRR14451988	23271	C	A	0,999226	2021-04-12	United States
S_614_G	S	614	SRR14451988	23403	A	G	1	2021-04-12	United States
S_681_H	S	681	SRR14451988	23604	C	A	0,998488	2021-04-12	United States
S_716_I	S	716	SRR14451988	23709	C	T	1	2021-04-12	United States
S_982_A	S	982	SRR14451988	24506	T	G	0,999237	2021-04-12	United States
S_1118_H	S	1118	SRR14451988	24914	G	C	0,99958	2021-04-12	United States
ORF8_27_*	ORF8	27	SRR14451988	27972	C	T	0,99897	2021-04-12	United States
ORF8_45_C	ORF8	45	SRR14451988	28028	G	T	0,997963	2021-04-12	United States
ORF8_52_I	ORF8	52	SRR14451988	28048	G	T	1	2021-04-12	United States
ORF8_68_*	ORF8	68	SRR14451988	28095	A	T	1	2021-04-12	United States
ORF8_73_C	ORF8	73	SRR14451988	28111	A	G	0,999695	2021-04-12	United States
N_3_H	N	3	SRR14451988	28280	G	C	0,99974	2021-04-12	United States
N_3_V	N	3	SRR14451988	28281	A	T	0,99974	2021-04-12	United States
N_3_E	N	3	SRR14451988	28282	T	A	0,99974	2021-04-12	United States
N_203_K	N	203	SRR14451988	28881	G	A	0,999421	2021-04-12	United States
N_204_R	N	204	SRR14451988	28883	G	C	0,999614	2021-04-12	United States
N_235_F	N	235	SRR14451988	28977	C	T	0,999424	2021-04-12	United States
ORF1ab_913_D	ORF1ab	913	SRR14451989	3004	G	T	1	2021-04-12	United States
ORF1ab_1001_I	ORF1ab	1001	SRR14451989	3267	C	T	1	2021-04-12	United States
ORF1ab_1708_D	ORF1ab	1708	SRR14451989	5388	C	A	1	2021-04-12	United States
ORF1ab_2230_T	ORF1ab	2230	SRR14451989	6954	T	C	0,998824	2021-04-12	United States
ORF1ab_2259_I	ORF1ab	2259	SRR14451989	7042	G	T	0,998824	2021-04-12	United States
ORF1ab_3674_NA	ORF1ab	3674	SRR14451989	11287	G	-TCTGGTTTT	0,993461	2021-04-12	United States
ORF1ab_218_L	ORF1ab	218	SRR14451989	14120	C	T	0,999366	2021-04-12	United States
ORF1ab_314_L	ORF1ab	314	SRR14451989	14408	C	T	1	2021-04-12	United States
S_68_NA	S	68	SRR14451989	21764	A	-TACATG	0,996624	2021-04-12	United States
S_143_NA	S	143	SRR14451989	21990	T	-TTA	0,99095	2021-04-12	United States
S_501_Y	S	501	SRR14451989	23063	A	T	0,999478	2021-04-12	United States
S_570_D	S	570	SRR14451989	23271	C	A	0,999321	2021-04-12	United States
S_614_G	S	614	SRR14451989	23403	A	G	0,999667	2021-04-12	United States
S_681_H	S	681	SRR14451989	23604	C	A	1	2021-04-12	United States
S_716_I	S	716	SRR14451989	23709	C	T	1	2021-04-12	United States
S_982_A	S	982	SRR14451989	24506	T	G	1	2021-04-12	United States
S_1118_H	S	1118	SRR14451989	24914	G	C	1	2021-04-12	United States
ORF8_27_*	ORF8	27	SRR14451989	27972	C	T	1	2021-04-12	United States
ORF8_45_C	ORF8	45	SRR14451989	28028	G	T	1	2021-04-12	United States
ORF8_52_I	ORF8	52	SRR14451989	28048	G	T	0,99682	2021-04-12	United States
ORF8_68_*	ORF8	68	SRR14451989	28095	A	T	1	2021-04-12	United States
ORF8_73_C	ORF8	73	SRR14451989	28111	A	G	0,999674	2021-04-12	United States
N_3_H	N	3	SRR14451989	28280	G	C	0,999676	2021-04-12	United States
N_3_V	N	3	SRR14451989	28281	A	T	0,999676	2021-04-12	United States
N_3_E	N	3	SRR14451989	28282	T	A	0,998382	2021-04-12	United States
N_203_K	N	203	SRR14451989	28881	G	A	0,999186	2021-04-12	United States
N_204_R	N	204	SRR14451989	28883	G	C	0,999797	2021-04-12	United States
N_235_F	N	235	SRR14451989	28977	C	T	0,999389	2021-04-12	United States
ORF1ab_265_I	ORF1ab	265	SRR14451990	1059	C	T	0,99963	2021-04-12	United States
ORF1ab_1213_L	ORF1ab	1213	SRR14451990	3903	C	T	1	2021-04-12	United States
ORF1ab_1428_E	ORF1ab	1428	SRR14451990	4547	A	G	0,999036	2021-04-12	United States
ORF1ab_1939_E	ORF1ab	1939	SRR14451990	6082	T	A	0,0665188	2021-04-12	United States
ORF1ab_4205_V	ORF1ab	4205	SRR14451990	12878	A	G	0,999327	2021-04-12	United States
ORF1ab_314_L	ORF1ab	314	SRR14451990	14408	C	T	1	2021-04-12	United States
ORF1ab_1183_Y	ORF1ab	1183	SRR14451990	17014	G	T	1	2021-04-12	United States
S_13_I	S	13	SRR14451990	21600	G	T	0,999367	2021-04-12	United States
S_152_C	S	152	SRR14451990	22018	G	T	0,999435	2021-04-12	United States
S_299_I	S	299	SRR14451990	22458	C	T	0,99845	2021-04-12	United States
S_452_R	S	452	SRR14451990	22917	T	G	0,997923	2021-04-12	United States
S_614_G	S	614	SRR14451990	23403	A	G	0,999674	2021-04-12	United States
ORF3a_57_H	ORF3a	57	SRR14451990	25563	G	T	0,999349	2021-04-12	United States
ORF3a_104_L	ORF3a	104	SRR14451990	25703	C	T	0,996305	2021-04-12	United States
ORF8_100_L	ORF8	100	SRR14451990	28191	G	T	0,999537	2021-04-12	United States
N_205_I	N	205	SRR14451990	28887	C	T	0,999403	2021-04-12	United States
N_234_I	N	234	SRR14451990	28975	G	T	0,999599	2021-04-12	United States
ORF1ab_1001_I	ORF1ab	1001	SRR14451991	3267	C	T	1	2021-04-12	United States
ORF1ab_1708_D	ORF1ab	1708	SRR14451991	5388	C	A	1	2021-04-12	United States
ORF1ab_2230_T	ORF1ab	2230	SRR14451991	6954	T	C	1	2021-04-12	United States
ORF1ab_2345_V	ORF1ab	2345	SRR14451991	7299	C	T	1	2021-04-12	United States
ORF1ab_3674_NA	ORF1ab	3674	SRR14451991	11287	G	-TCTGGTTTT	0,995895	2021-04-12	United States
ORF1ab_314_L	ORF1ab	314	SRR14451991	14408	C	T	1	2021-04-12	United States
ORF1ab_1774_I	ORF1ab	1774	SRR14451991	18788	C	T	1	2021-04-12	United States
S_68_NA	S	68	SRR14451991	21764	A	-TACATG	0,997309	2021-04-12	United States
S_143_NA	S	143	SRR14451991	21990	T	-TTA	0,994792	2021-04-12	United States
S_501_Y	S	501	SRR14451991	23063	A	T	0,998638	2021-04-12	United States
S_570_D	S	570	SRR14451991	23271	C	A	0,998539	2021-04-12	United States
S_614_G	S	614	SRR14451991	23403	A	G	0,998562	2021-04-12	United States
S_681_H	S	681	SRR14451991	23604	C	A	0,997669	2021-04-12	United States
S_716_I	S	716	SRR14451991	23709	C	T	0,99883	2021-04-12	United States
S_982_A	S	982	SRR14451991	24506	T	G	0,998166	2021-04-12	United States
S_1118_H	S	1118	SRR14451991	24914	G	C	1	2021-04-12	United States
ORF8_27_*	ORF8	27	SRR14451991	27972	C	T	1	2021-04-12	United States
ORF8_52_I	ORF8	52	SRR14451991	28048	G	T	1	2021-04-12	United States
ORF8_68_*	ORF8	68	SRR14451991	28095	A	T	1	2021-04-12	United States
ORF8_73_C	ORF8	73	SRR14451991	28111	A	G	0,999581	2021-04-12	United States
N_3_H	N	3	SRR14451991	28280	G	C	1	2021-04-12	United States
N_3_V	N	3	SRR14451991	28281	A	T	0,999671	2021-04-12	United States
N_3_E	N	3	SRR14451991	28282	T	A	0,999015	2021-04-12	United States
N_202_C	N	202	SRR14451991	28877	A	T	0,998055	2021-04-12	United States
N_202_T	N	202	SRR14451991	28878	G	C	0,999571	2021-04-12	United States
N_203_K	N	203	SRR14451991	28881	G	A	0,999355	2021-04-12	United States
N_204_R	N	204	SRR14451991	28883	G	C	0,999572	2021-04-12	United States
N_235_F	N	235	SRR14451991	28977	C	T	0,999787	2021-04-12	United States
ORF1ab_41_D	ORF1ab	41	SRR14451992	388	G	T	1	2021-04-12	United States
ORF1ab_267_K	ORF1ab	267	SRR14451992	1066	T	A	1	2021-04-12	United States
ORF1ab_1001_I	ORF1ab	1001	SRR14451992	3267	C	T	0,998221	2021-04-12	United States
ORF1ab_1708_D	ORF1ab	1708	SRR14451992	5388	C	A	1	2021-04-12	United States
ORF1ab_2230_T	ORF1ab	2230	SRR14451992	6954	T	C	1	2021-04-12	United States
ORF1ab_3674_NA	ORF1ab	3674	SRR14451992	11287	G	-TCTGGTTTT	0,998496	2021-04-12	United States
ORF1ab_3966_R	ORF1ab	3966	SRR14451992	12162	A	G	0,997696	2021-04-12	United States
ORF1ab_314_L	ORF1ab	314	SRR14451992	14408	C	T	1	2021-04-12	United States
ORF1ab_1383_R	ORF1ab	1383	SRR14451992	17615	A	G	0,994975	2021-04-12	United States
ORF1ab_2557_R	ORF1ab	2557	SRR14451992	21137	A	G	0,994969	2021-04-12	United States
S_68_NA	S	68	SRR14451992	21764	A	-TACATG	1	2021-04-12	United States
S_143_NA	S	143	SRR14451992	21990	T	-TTA	0,995074	2021-04-12	United States
S_501_Y	S	501	SRR14451992	23063	A	T	1	2021-04-12	United States
S_570_D	S	570	SRR14451992	23271	C	A	1	2021-04-12	United States
S_614_G	S	614	SRR14451992	23403	A	G	1	2021-04-12	United States
S_681_H	S	681	SRR14451992	23604	C	A	1	2021-04-12	United States
S_716_I	S	716	SRR14451992	23709	C	T	0,997972	2021-04-12	United States
S_982_A	S	982	SRR14451992	24506	T	G	0,999028	2021-04-12	United States
S_1118_H	S	1118	SRR14451992	24914	G	C	1	2021-04-12	United States
S_1191_N	S	1191	SRR14451992	25135	G	T	1	2021-04-12	United States
ORF8_27_*	ORF8	27	SRR14451992	27972	C	T	1	2021-04-12	United States
ORF8_52_I	ORF8	52	SRR14451992	28048	G	T	1	2021-04-12	United States
ORF8_73_C	ORF8	73	SRR14451992	28111	A	G	0,999223	2021-04-12	United States
N_3_H	N	3	SRR14451992	28280	G	C	1	2021-04-12	United States
N_3_V	N	3	SRR14451992	28281	A	T	1	2021-04-12	United States
N_3_E	N	3	SRR14451992	28282	T	A	0,999134	2021-04-12	United States
N_203_K	N	203	SRR14451992	28881	G	A	0,999412	2021-04-12	United States
N_204_R	N	204	SRR14451992	28883	G	C	0,998825	2021-04-12	United States
N_235_F	N	235	SRR14451992	28977	C	T	0,999398	2021-04-12	United States
ORF1ab_265_I	ORF1ab	265	SRR14451994	1059	C	T	0,998837	2021-04-12	United States
ORF1ab_3459_M	ORF1ab	3459	SRR14451994	10641	C	T	0,996599	2021-04-12	United States
ORF1ab_4090_I	ORF1ab	4090	SRR14451994	12534	C	T	0,998802	2021-04-12	United States
ORF1ab_4205_V	ORF1ab	4205	SRR14451994	12878	A	G	1	2021-04-12	United States
ORF1ab_314_L	ORF1ab	314	SRR14451994	14408	C	T	1	2021-04-12	United States
ORF1ab_1183_Y	ORF1ab	1183	SRR14451994	17014	G	T	0,996667	2021-04-12	United States
S_152_C	S	152	SRR14451994	22018	G	T	0,992509	2021-04-12	United States
S_452_R	S	452	SRR14451994	22917	T	G	0,998457	2021-04-12	United States
S_614_G	S	614	SRR14451994	23403	A	G	1	2021-04-12	United States
ORF3a_57_H	ORF3a	57	SRR14451994	25563	G	T	0,997706	2021-04-12	United States
N_205_I	N	205	SRR14451994	28887	C	T	0,997915	2021-04-12	United States
ORF1ab_1001_I	ORF1ab	1001	SRR14451995	3267	C	T	1	2021-04-12	United States
ORF1ab_1043_V	ORF1ab	1043	SRR14451995	3393	C	T	0,999004	2021-04-12	United States
ORF1ab_1708_D	ORF1ab	1708	SRR14451995	5388	C	A	1	2021-04-12	United States
ORF1ab_2144_NA	ORF1ab	2144	SRR14451995	6696	C	+T	0,0737074	2021-04-12	United States
ORF1ab_2230_T	ORF1ab	2230	SRR14451995	6954	T	C	1	2021-04-12	United States
ORF1ab_3674_NA	ORF1ab	3674	SRR14451995	11287	G	-TCTGGTTTT	0,993224	2021-04-12	United States
ORF1ab_218_L	ORF1ab	218	SRR14451995	14120	C	T	0,999454	2021-04-12	United States
ORF1ab_314_L	ORF1ab	314	SRR14451995	14408	C	T	1	2021-04-12	United States
ORF1ab_1975_S	ORF1ab	1975	SRR14451995	19390	C	T	1	2021-04-12	United States
S_68_NA	S	68	SRR14451995	21764	A	-TACATG	0,996301	2021-04-12	United States
S_143_NA	S	143	SRR14451995	21990	T	-TTA	0,985312	2021-04-12	United States
S_501_Y	S	501	SRR14451995	23063	A	T	0,999133	2021-04-12	United States
S_570_D	S	570	SRR14451995	23271	C	A	0,999258	2021-04-12	United States
S_614_G	S	614	SRR14451995	23403	A	G	0,999276	2021-04-12	United States
S_681_H	S	681	SRR14451995	23604	C	A	0,998152	2021-04-12	United States
S_716_I	S	716	SRR14451995	23709	C	T	1	2021-04-12	United States
S_982_A	S	982	SRR14451995	24506	T	G	1	2021-04-12	United States
S_1118_H	S	1118	SRR14451995	24914	G	C	1	2021-04-12	United States
ORF8_27_*	ORF8	27	SRR14451995	27972	C	T	1	2021-04-12	United States
ORF8_52_I	ORF8	52	SRR14451995	28048	G	T	1	2021-04-12	United States
ORF8_68_*	ORF8	68	SRR14451995	28095	A	T	0,997963	2021-04-12	United States
ORF8_73_C	ORF8	73	SRR14451995	28111	A	G	0,998875	2021-04-12	United States
N_3_H	N	3	SRR14451995	28280	G	C	1	2021-04-12	United States
N_3_V	N	3	SRR14451995	28281	A	T	0,999383	2021-04-12	United States
N_3_E	N	3	SRR14451995	28282	T	A	0,999383	2021-04-12	United States
N_203_K	N	203	SRR14451995	28881	G	A	1	2021-04-12	United States
N_204_R	N	204	SRR14451995	28883	G	C	0,999135	2021-04-12	United States
N_235_F	N	235	SRR14451995	28977	C	T	0,999556	2021-04-12	United States
ORF1ab_1001_I	ORF1ab	1001	SRR14451996	3267	C	T	1	2021-04-12	United States
ORF1ab_1708_D	ORF1ab	1708	SRR14451996	5388	C	A	1	2021-04-12	United States
ORF1ab_2144_NA	ORF1ab	2144	SRR14451996	6696	C	+T	0,0508242	2021-04-12	United States
ORF1ab_2230_T	ORF1ab	2230	SRR14451996	6954	T	C	1	2021-04-12	United States
ORF1ab_3353_R	ORF1ab	3353	SRR14451996	10323	A	G	0,998331	2021-04-12	United States
ORF1ab_3603_NA	ORF1ab	3603	SRR14451996	11074	C	+T	0,0504541	2021-04-12	United States
ORF1ab_3674_NA	ORF1ab	3674	SRR14451996	11287	G	-TCTGGTTTT	0,988235	2021-04-12	United States
ORF1ab_3829_F	ORF1ab	3829	SRR14451996	11750	C	T	1	2021-04-12	United States
ORF1ab_3966_R	ORF1ab	3966	SRR14451996	12162	A	G	0,999071	2021-04-12	United States
ORF1ab_4175_I	ORF1ab	4175	SRR14451996	12789	C	T	0,996032	2021-04-12	United States
ORF1ab_314_L	ORF1ab	314	SRR14451996	14408	C	T	0,999229	2021-04-12	United States
ORF1ab_1383_R	ORF1ab	1383	SRR14451996	17615	A	G	0,99819	2021-04-12	United States
ORF1ab_2545_NA	ORF1ab	2545	SRR14451996	21101	G	+T	0,0515021	2021-04-12	United States
ORF1ab_2557_R	ORF1ab	2557	SRR14451996	21137	A	G	0,998225	2021-04-12	United States
S_68_NA	S	68	SRR14451996	21764	A	-TACATG	0,996845	2021-04-12	United States
S_143_NA	S	143	SRR14451996	21990	T	-TTA	0,978355	2021-04-12	United States
S_501_Y	S	501	SRR14451996	23063	A	T	0,999162	2021-04-12	United States
S_570_D	S	570	SRR14451996	23271	C	A	0,996262	2021-04-12	United States
S_614_G	S	614	SRR14451996	23403	A	G	1	2021-04-12	United States
S_681_H	S	681	SRR14451996	23604	C	A	1	2021-04-12	United States
S_716_I	S	716	SRR14451996	23709	C	T	1	2021-04-12	United States
S_982_A	S	982	SRR14451996	24506	T	G	1	2021-04-12	United States
S_1118_H	S	1118	SRR14451996	24914	G	C	1	2021-04-12	United States
S_1191_N	S	1191	SRR14451996	25135	G	T	1	2021-04-12	United States
ORF3a_241_D	ORF3a	241	SRR14451996	26115	A	C	0,9989	2021-04-12	United States
ORF8_27_*	ORF8	27	SRR14451996	27972	C	T	1	2021-04-12	United States
ORF8_52_I	ORF8	52	SRR14451996	28048	G	T	1	2021-04-12	United States
ORF8_73_C	ORF8	73	SRR14451996	28111	A	G	0,998932	2021-04-12	United States
N_3_H	N	3	SRR14451996	28280	G	C	0,999503	2021-04-12	United States
N_3_V	N	3	SRR14451996	28281	A	T	0,999504	2021-04-12	United States
N_3_E	N	3	SRR14451996	28282	T	A	0,999506	2021-04-12	United States
N_203_K	N	203	SRR14451996	28881	G	A	0,998312	2021-04-12	United States
N_204_R	N	204	SRR14451996	28883	G	C	0,999437	2021-04-12	United States
N_235_F	N	235	SRR14451996	28977	C	T	0,998312	2021-04-12	United States
ORF1ab_459_F	ORF1ab	459	SRR14451997	1640	G	T	1	2021-04-12	United States
ORF1ab_1001_I	ORF1ab	1001	SRR14451997	3267	C	T	0,998175	2021-04-12	United States
ORF1ab_1708_D	ORF1ab	1708	SRR14451997	5388	C	A	1	2021-04-12	United States
ORF1ab_2230_T	ORF1ab	2230	SRR14451997	6954	T	C	1	2021-04-12	United States
ORF1ab_3674_NA	ORF1ab	3674	SRR14451997	11287	G	-TCTGGTTTT	0,997585	2021-04-12	United States
ORF1ab_218_L	ORF1ab	218	SRR14451997	14120	C	T	1	2021-04-12	United States
ORF1ab_314_L	ORF1ab	314	SRR14451997	14408	C	T	1	2021-04-12	United States
ORF1ab_1975_S	ORF1ab	1975	SRR14451997	19390	C	T	1	2021-04-12	United States
S_68_NA	S	68	SRR14451997	21764	A	-TACATG	0,996032	2021-04-12	United States
S_143_NA	S	143	SRR14451997	21990	T	-TTA	0,994152	2021-04-12	United States
S_501_Y	S	501	SRR14451997	23063	A	T	1	2021-04-12	United States
S_570_D	S	570	SRR14451997	23271	C	A	1	2021-04-12	United States
S_614_G	S	614	SRR14451997	23403	A	G	1	2021-04-12	United States
S_681_H	S	681	SRR14451997	23604	C	A	1	2021-04-12	United States
S_716_I	S	716	SRR14451997	23709	C	T	0,997481	2021-04-12	United States
S_982_A	S	982	SRR14451997	24506	T	G	0,997278	2021-04-12	United States
S_1118_H	S	1118	SRR14451997	24914	G	C	1	2021-04-12	United States
ORF8_27_*	ORF8	27	SRR14451997	27972	C	T	1	2021-04-12	United States
ORF8_52_I	ORF8	52	SRR14451997	28048	G	T	1	2021-04-12	United States
ORF8_68_*	ORF8	68	SRR14451997	28095	A	T	1	2021-04-12	United States
ORF8_73_C	ORF8	73	SRR14451997	28111	A	G	0,998972	2021-04-12	United States
N_3_H	N	3	SRR14451997	28280	G	C	0,997888	2021-04-12	United States
N_3_V	N	3	SRR14451997	28281	A	T	1	2021-04-12	United States
N_3_E	N	3	SRR14451997	28282	T	A	0,998951	2021-04-12	United States
N_203_K	N	203	SRR14451997	28881	G	A	0,999387	2021-04-12	United States
N_204_R	N	204	SRR14451997	28883	G	C	1	2021-04-12	United States
N_235_F	N	235	SRR14451997	28977	C	T	1	2021-04-12	United States
ORF1ab_599_V	ORF1ab	599	SRR14451998	2061	C	T	0,998615	2021-04-12	United States
ORF1ab_1001_I	ORF1ab	1001	SRR14451998	3267	C	T	1	2021-04-12	United States
ORF1ab_1708_D	ORF1ab	1708	SRR14451998	5388	C	A	1	2021-04-12	United States
ORF1ab_2144_NA	ORF1ab	2144	SRR14451998	6696	C	+T	0,0806175	2021-04-12	United States
ORF1ab_2230_T	ORF1ab	2230	SRR14451998	6954	T	C	1	2021-04-12	United States
ORF1ab_3674_NA	ORF1ab	3674	SRR14451998	11287	G	-TCTGGTTTT	0,996161	2021-04-12	United States
ORF1ab_3966_R	ORF1ab	3966	SRR14451998	12162	A	G	0,999056	2021-04-12	United States
ORF1ab_314_L	ORF1ab	314	SRR14451998	14408	C	T	1	2021-04-12	United States
ORF1ab_1383_R	ORF1ab	1383	SRR14451998	17615	A	G	1	2021-04-12	United States
ORF1ab_2270_Y	ORF1ab	2270	SRR14451998	20275	G	T	1	2021-04-12	United States
S_68_NA	S	68	SRR14451998	21764	A	-TACATG	0,995316	2021-04-12	United States
S_143_NA	S	143	SRR14451998	21990	T	-TTA	0,990588	2021-04-12	United States
S_501_Y	S	501	SRR14451998	23063	A	T	1	2021-04-12	United States
S_570_D	S	570	SRR14451998	23271	C	A	1	2021-04-12	United States
S_614_G	S	614	SRR14451998	23403	A	G	1	2021-04-12	United States
S_681_H	S	681	SRR14451998	23604	C	A	1	2021-04-12	United States
S_716_I	S	716	SRR14451998	23709	C	T	1	2021-04-12	United States
S_982_A	S	982	SRR14451998	24506	T	G	0,998701	2021-04-12	United States
S_1118_H	S	1118	SRR14451998	24914	G	C	1	2021-04-12	United States
ORF3a_166_L	ORF3a	166	SRR14451998	25889	C	T	1	2021-04-12	United States
ORF8_27_*	ORF8	27	SRR14451998	27972	C	T	1	2021-04-12	United States
ORF8_52_I	ORF8	52	SRR14451998	28048	G	T	1	2021-04-12	United States
ORF8_73_C	ORF8	73	SRR14451998	28111	A	G	1	2021-04-12	United States
N_3_H	N	3	SRR14451998	28280	G	C	0,999033	2021-04-12	United States
N_3_V	N	3	SRR14451998	28281	A	T	1	2021-04-12	United States
N_3_E	N	3	SRR14451998	28282	T	A	0,998073	2021-04-12	United States
N_203_K	N	203	SRR14451998	28881	G	A	1	2021-04-12	United States
N_204_R	N	204	SRR14451998	28883	G	C	0,998491	2021-04-12	United States
N_235_F	N	235	SRR14451998	28977	C	T	1	2021-04-12	United States
N_260_NA	N	260	SRR14451998	29051	C	+A	0,0524781	2021-04-12	United States
ORF1ab_1001_I	ORF1ab	1001	SRR14451999	3267	C	T	0,998881	2021-04-12	United States
ORF1ab_1708_D	ORF1ab	1708	SRR14451999	5388	C	A	0,998162	2021-04-12	United States
ORF1ab_2144_NA	ORF1ab	2144	SRR14451999	6696	C	+T	0,0637255	2021-04-12	United States
ORF1ab_2230_T	ORF1ab	2230	SRR14451999	6954	T	C	1	2021-04-12	United States
ORF1ab_2259_I	ORF1ab	2259	SRR14451999	7042	G	T	1	2021-04-12	United States
ORF1ab_3674_NA	ORF1ab	3674	SRR14451999	11287	G	-TCTGGTTTT	0,991477	2021-04-12	United States
ORF1ab_3829_F	ORF1ab	3829	SRR14451999	11750	C	T	1	2021-04-12	United States
ORF1ab_218_L	ORF1ab	218	SRR14451999	14120	C	T	0,999456	2021-04-12	United States
ORF1ab_314_L	ORF1ab	314	SRR14451999	14408	C	T	1	2021-04-12	United States
S_68_NA	S	68	SRR14451999	21764	A	-TACATG	0,992198	2021-04-12	United States
S_143_NA	S	143	SRR14451999	21990	T	-TTA	0,992386	2021-04-12	United States
S_501_Y	S	501	SRR14451999	23063	A	T	1	2021-04-12	United States
S_570_D	S	570	SRR14451999	23271	C	A	1	2021-04-12	United States
S_614_G	S	614	SRR14451999	23403	A	G	0,999284	2021-04-12	United States
S_681_H	S	681	SRR14451999	23604	C	A	1	2021-04-12	United States
S_716_I	S	716	SRR14451999	23709	C	T	0,99639	2021-04-12	United States
S_982_A	S	982	SRR14451999	24506	T	G	0,997985	2021-04-12	United States
S_1118_H	S	1118	SRR14451999	24914	G	C	0,999188	2021-04-12	United States
ORF7a_14_P	ORF7a	14	SRR14451999	27433	A	C	0,998399	2021-04-12	United States
ORF8_27_*	ORF8	27	SRR14451999	27972	C	T	1	2021-04-12	United States
ORF8_52_I	ORF8	52	SRR14451999	28048	G	T	0,997727	2021-04-12	United States
ORF8_68_*	ORF8	68	SRR14451999	28095	A	T	0,997778	2021-04-12	United States
ORF8_73_C	ORF8	73	SRR14451999	28111	A	G	0,999427	2021-04-12	United States
N_3_H	N	3	SRR14451999	28280	G	C	0,999314	2021-04-12	United States
N_3_V	N	3	SRR14451999	28281	A	T	0,999314	2021-04-12	United States
N_3_E	N	3	SRR14451999	28282	T	A	1	2021-04-12	United States
N_203_K	N	203	SRR14451999	28881	G	A	0,999538	2021-04-12	United States
N_204_R	N	204	SRR14451999	28883	G	C	0,998612	2021-04-12	United States
N_235_F	N	235	SRR14451999	28977	C	T	0,999526	2021-04-12	United States
ORF1ab_1001_I	ORF1ab	1001	SRR14452000	3267	C	T	0,997245	2021-04-12	United States
ORF1ab_1708_D	ORF1ab	1708	SRR14452000	5388	C	A	1	2021-04-12	United States
ORF1ab_2144_NA	ORF1ab	2144	SRR14452000	6696	C	+T	0,127291	2021-04-12	United States
ORF1ab_2230_T	ORF1ab	2230	SRR14452000	6954	T	C	1	2021-04-12	United States
ORF1ab_3674_NA	ORF1ab	3674	SRR14452000	11287	G	-TCTGGTTTT	0,986486	2021-04-12	United States
ORF1ab_218_L	ORF1ab	218	SRR14452000	14120	C	T	1	2021-04-12	United States
ORF1ab_314_L	ORF1ab	314	SRR14452000	14408	C	T	0,998786	2021-04-12	United States
ORF1ab_833_NA	ORF1ab	833	SRR14452000	15965	G	+T	0,0969713	2021-04-12	United States
ORF1ab_1975_S	ORF1ab	1975	SRR14452000	19390	C	T	0,998594	2021-04-12	United States
S_68_NA	S	68	SRR14452000	21764	A	-TACATG	0,996063	2021-04-12	United States
S_143_NA	S	143	SRR14452000	21990	T	-TTA	0,977889	2021-04-12	United States
S_501_Y	S	501	SRR14452000	23063	A	T	0,999359	2021-04-12	United States
S_570_D	S	570	SRR14452000	23271	C	A	0,999168	2021-04-12	United States
S_614_G	S	614	SRR14452000	23403	A	G	0,998382	2021-04-12	United States
S_681_H	S	681	SRR14452000	23604	C	A	1	2021-04-12	United States
S_716_I	S	716	SRR14452000	23709	C	T	1	2021-04-12	United States
S_982_A	S	982	SRR14452000	24506	T	G	0,998086	2021-04-12	United States
S_1118_H	S	1118	SRR14452000	24914	G	C	0,999192	2021-04-12	United States
ORF8_27_*	ORF8	27	SRR14452000	27972	C	T	1	2021-04-12	United States
ORF8_52_I	ORF8	52	SRR14452000	28048	G	T	0,997664	2021-04-12	United States
ORF8_68_*	ORF8	68	SRR14452000	28095	A	T	1	2021-04-12	United States
ORF8_73_C	ORF8	73	SRR14452000	28111	A	G	0,999352	2021-04-12	United States
N_3_H	N	3	SRR14452000	28280	G	C	0,999352	2021-04-12	United States
N_3_V	N	3	SRR14452000	28281	A	T	0,998705	2021-04-12	United States
N_3_E	N	3	SRR14452000	28282	T	A	1	2021-04-12	United States
N_203_K	N	203	SRR14452000	28881	G	A	0,999426	2021-04-12	United States
N_204_R	N	204	SRR14452000	28883	G	C	0,999427	2021-04-12	United States
N_235_F	N	235	SRR14452000	28977	C	T	0,999414	2021-04-12	United States
N_260_NA	N	260	SRR14452000	29051	C	+A	0,0824053	2021-04-12	United States
ORF1ab_1001_I	ORF1ab	1001	SRR14452001	3267	C	T	1	2021-04-12	United States
ORF1ab_2144_NA	ORF1ab	2144	SRR14452001	6696	C	+T	0,0714286	2021-04-12	United States
ORF1ab_2230_T	ORF1ab	2230	SRR14452001	6954	T	C	1	2021-04-12	United States
ORF1ab_3674_NA	ORF1ab	3674	SRR14452001	11287	G	-TCTGGTTTT	0,996303	2021-04-12	United States
ORF1ab_218_L	ORF1ab	218	SRR14452001	14120	C	T	1	2021-04-12	United States
ORF1ab_314_L	ORF1ab	314	SRR14452001	14408	C	T	1	2021-04-12	United States
ORF1ab_1975_S	ORF1ab	1975	SRR14452001	19390	C	T	1	2021-04-12	United States
S_68_NA	S	68	SRR14452001	21764	A	-TACATG	0,996364	2021-04-12	United States
S_143_NA	S	143	SRR14452001	21990	T	-TTA	0,992895	2021-04-12	United States
S_501_Y	S	501	SRR14452001	23063	A	T	1	2021-04-12	United States
S_570_D	S	570	SRR14452001	23271	C	A	1	2021-04-12	United States
S_614_G	S	614	SRR14452001	23403	A	G	1	2021-04-12	United States
S_681_H	S	681	SRR14452001	23604	C	A	1	2021-04-12	United States
S_716_I	S	716	SRR14452001	23709	C	T	1	2021-04-12	United States
S_982_A	S	982	SRR14452001	24506	T	G	0,997596	2021-04-12	United States
S_1118_H	S	1118	SRR14452001	24914	G	C	1	2021-04-12	United States
ORF8_27_*	ORF8	27	SRR14452001	27972	C	T	1	2021-04-12	United States
ORF8_52_I	ORF8	52	SRR14452001	28048	G	T	1	2021-04-12	United States
ORF8_68_*	ORF8	68	SRR14452001	28095	A	T	1	2021-04-12	United States
ORF8_73_C	ORF8	73	SRR14452001	28111	A	G	0,998113	2021-04-12	United States
N_3_H	N	3	SRR14452001	28280	G	C	0,998172	2021-04-12	United States
N_3_V	N	3	SRR14452001	28281	A	T	0,998172	2021-04-12	United States
N_3_E	N	3	SRR14452001	28282	T	A	0,99726	2021-04-12	United States
N_203_K	N	203	SRR14452001	28881	G	A	1	2021-04-12	United States
N_204_R	N	204	SRR14452001	28883	G	C	1	2021-04-12	United States
N_235_F	N	235	SRR14452001	28977	C	T	1	2021-04-12	United States
ORF1ab_1001_I	ORF1ab	1001	SRR14452002	3267	C	T	1	2021-04-12	United States
ORF1ab_1708_D	ORF1ab	1708	SRR14452002	5388	C	A	1	2021-04-12	United States
ORF1ab_2144_NA	ORF1ab	2144	SRR14452002	6696	C	+T	0,0803403	2021-04-12	United States
ORF1ab_2230_T	ORF1ab	2230	SRR14452002	6954	T	C	1	2021-04-12	United States
ORF1ab_2259_I	ORF1ab	2259	SRR14452002	7042	G	T	1	2021-04-12	United States
ORF1ab_3618_V	ORF1ab	3618	SRR14452002	11117	A	G	1	2021-04-12	United States
ORF1ab_3674_NA	ORF1ab	3674	SRR14452002	11287	G	-TCTGGTTTT	0,992258	2021-04-12	United States
ORF1ab_3829_F	ORF1ab	3829	SRR14452002	11750	C	T	1	2021-04-12	United States
ORF1ab_218_L	ORF1ab	218	SRR14452002	14120	C	T	0,998623	2021-04-12	United States
ORF1ab_314_L	ORF1ab	314	SRR14452002	14408	C	T	1	2021-04-12	United States
ORF1ab_2172_NA	ORF1ab	2172	SRR14452002	19983	C	+T	0,0520505	2021-04-12	United States
S_68_NA	S	68	SRR14452002	21764	A	-TACATG	0,997195	2021-04-12	United States
S_143_NA	S	143	SRR14452002	21990	T	-TTA	0,98895	2021-04-12	United States
S_501_Y	S	501	SRR14452002	23063	A	T	1	2021-04-12	United States
S_570_D	S	570	SRR14452002	23271	C	A	1	2021-04-12	United States
S_614_G	S	614	SRR14452002	23403	A	G	1	2021-04-12	United States
S_681_H	S	681	SRR14452002	23604	C	A	1	2021-04-12	United States
S_716_I	S	716	SRR14452002	23709	C	T	1	2021-04-12	United States
S_982_A	S	982	SRR14452002	24506	T	G	0,999111	2021-04-12	United States
S_1118_H	S	1118	SRR14452002	24914	G	C	1	2021-04-12	United States
ORF8_27_*	ORF8	27	SRR14452002	27972	C	T	1	2021-04-12	United States
ORF8_52_I	ORF8	52	SRR14452002	28048	G	T	1	2021-04-12	United States
ORF8_68_*	ORF8	68	SRR14452002	28095	A	T	1	2021-04-12	United States
ORF8_69_P	ORF8	69	SRR14452002	28098	T	C	1	2021-04-12	United States
ORF8_73_C	ORF8	73	SRR14452002	28111	A	G	0,99697	2021-04-12	United States
ORF8_119_NA	ORF8	119	SRR14452002	28250	T	+CTG	0,0540541	2021-04-12	United States
ORF8_120_NA	ORF8	120	SRR14452002	28253	C	-A	0,0542986	2021-04-12	United States
N_3_H	N	3	SRR14452002	28280	G	C	0,996005	2021-04-12	United States
N_3_V	N	3	SRR14452002	28281	A	T	0,996011	2021-04-12	United States
N_3_E	N	3	SRR14452002	28282	T	A	0,998668	2021-04-12	United States
N_203_K	N	203	SRR14452002	28881	G	A	0,999106	2021-04-12	United States
N_204_R	N	204	SRR14452002	28883	G	C	0,999106	2021-04-12	United States
N_235_F	N	235	SRR14452002	28977	C	T	0,9982	2021-04-12	United States
N_260_NA	N	260	SRR14452002	29051	C	+A	0,0601266	2021-04-12	United States
N_334_I	N	334	SRR14452002	29274	C	T	1	2021-04-12	United States
ORF1ab_1001_I	ORF1ab	1001	SRR14452003	3267	C	T	1	2021-04-12	United States
ORF1ab_2230_T	ORF1ab	2230	SRR14452003	6954	T	C	1	2021-04-12	United States
ORF1ab_3353_R	ORF1ab	3353	SRR14452003	10323	A	G	1	2021-04-12	United States
ORF1ab_3674_NA	ORF1ab	3674	SRR14452003	11287	G	-TCTGGTTTT	0,99187	2021-04-12	United States
ORF1ab_3966_R	ORF1ab	3966	SRR14452003	12162	A	G	0,996212	2021-04-12	United States
ORF1ab_314_L	ORF1ab	314	SRR14452003	14408	C	T	1	2021-04-12	United States
ORF1ab_1383_R	ORF1ab	1383	SRR14452003	17615	A	G	0,997727	2021-04-12	United States
ORF1ab_2557_R	ORF1ab	2557	SRR14452003	21137	A	G	0,996951	2021-04-12	United States
S_68_NA	S	68	SRR14452003	21764	A	-TACATG	0,996212	2021-04-12	United States
S_143_NA	S	143	SRR14452003	21990	T	-TTA	1	2021-04-12	United States
S_501_Y	S	501	SRR14452003	23063	A	T	1	2021-04-12	United States
S_570_D	S	570	SRR14452003	23271	C	A	0,998462	2021-04-12	United States
S_614_G	S	614	SRR14452003	23403	A	G	0,998501	2021-04-12	United States
S_681_H	S	681	SRR14452003	23604	C	A	1	2021-04-12	United States
S_716_I	S	716	SRR14452003	23709	C	T	1	2021-04-12	United States
S_982_A	S	982	SRR14452003	24506	T	G	0,998088	2021-04-12	United States
S_1118_H	S	1118	SRR14452003	24914	G	C	0,995633	2021-04-12	United States
S_1191_N	S	1191	SRR14452003	25135	G	T	0,996047	2021-04-12	United States
ORF8_73_C	ORF8	73	SRR14452003	28111	A	G	1	2021-04-12	United States
N_3_H	N	3	SRR14452003	28280	G	C	0,998325	2021-04-12	United States
N_3_V	N	3	SRR14452003	28281	A	T	0,998336	2021-04-12	United States
N_3_E	N	3	SRR14452003	28282	T	A	1	2021-04-12	United States
N_203_K	N	203	SRR14452003	28881	G	A	1	2021-04-12	United States
N_204_R	N	204	SRR14452003	28883	G	C	0,999182	2021-04-12	United States
N_235_F	N	235	SRR14452003	28977	C	T	1	2021-04-12	United States
ORF1ab_599_V	ORF1ab	599	SRR14452004	2061	C	T	0,999086	2021-04-12	United States
ORF1ab_1001_I	ORF1ab	1001	SRR14452004	3267	C	T	0,998214	2021-04-12	United States
ORF1ab_1708_D	ORF1ab	1708	SRR14452004	5388	C	A	1	2021-04-12	United States
ORF1ab_2144_NA	ORF1ab	2144	SRR14452004	6696	C	+T	0,108962	2021-04-12	United States
ORF1ab_2230_T	ORF1ab	2230	SRR14452004	6954	T	C	0,999257	2021-04-12	United States
ORF1ab_3674_NA	ORF1ab	3674	SRR14452004	11287	G	-TCTGGTTTT	0,98524	2021-04-12	United States
ORF1ab_3966_R	ORF1ab	3966	SRR14452004	12162	A	G	1	2021-04-12	United States
ORF1ab_314_L	ORF1ab	314	SRR14452004	14408	C	T	0,998138	2021-04-12	United States
ORF1ab_833_NA	ORF1ab	833	SRR14452004	15965	G	+T	0,0582353	2021-04-12	United States
ORF1ab_1383_R	ORF1ab	1383	SRR14452004	17615	A	G	1	2021-04-12	United States
ORF1ab_2270_Y	ORF1ab	2270	SRR14452004	20275	G	T	1	2021-04-12	United States
S_68_NA	S	68	SRR14452004	21764	A	-TACATG	0,996364	2021-04-12	United States
S_143_NA	S	143	SRR14452004	21990	T	-TTA	0,982737	2021-04-12	United States
S_501_Y	S	501	SRR14452004	23063	A	T	1	2021-04-12	United States
S_570_D	S	570	SRR14452004	23271	C	A	0,998997	2021-04-12	United States
S_614_G	S	614	SRR14452004	23403	A	G	0,999015	2021-04-12	United States
S_681_H	S	681	SRR14452004	23604	C	A	1	2021-04-12	United States
S_716_I	S	716	SRR14452004	23709	C	T	0,997409	2021-04-12	United States
S_982_A	S	982	SRR14452004	24506	T	G	0,998473	2021-04-12	United States
S_1118_H	S	1118	SRR14452004	24914	G	C	1	2021-04-12	United States
ORF3a_38_L	ORF3a	38	SRR14452004	25505	A	T	0,998435	2021-04-12	United States
ORF6_56_K	ORF6	56	SRR14452004	27367	C	A	0,71619	2021-04-12	United States
ORF8_27_*	ORF8	27	SRR14452004	27972	C	T	1	2021-04-12	United States
ORF8_52_I	ORF8	52	SRR14452004	28048	G	T	1	2021-04-12	United States
ORF8_73_C	ORF8	73	SRR14452004	28111	A	G	1	2021-04-12	United States
N_3_H	N	3	SRR14452004	28280	G	C	1	2021-04-12	United States
N_3_V	N	3	SRR14452004	28281	A	T	0,999024	2021-04-12	United States
N_3_E	N	3	SRR14452004	28282	T	A	0,998534	2021-04-12	United States
N_203_K	N	203	SRR14452004	28881	G	A	1	2021-04-12	United States
N_204_R	N	204	SRR14452004	28883	G	C	0,999069	2021-04-12	United States
N_235_F	N	235	SRR14452004	28977	C	T	0,999535	2021-04-12	United States
N_260_NA	N	260	SRR14452004	29051	C	+A	0,0613497	2021-04-12	United States
ORF1ab_1001_I	ORF1ab	1001	SRR14452005	3267	C	T	1	2021-04-11	United States
ORF1ab_1708_D	ORF1ab	1708	SRR14452005	5388	C	A	1	2021-04-11	United States
ORF1ab_2144_NA	ORF1ab	2144	SRR14452005	6696	C	+T	0,0632591	2021-04-11	United States
ORF1ab_2230_T	ORF1ab	2230	SRR14452005	6954	T	C	0,999297	2021-04-11	United States
ORF1ab_3674_NA	ORF1ab	3674	SRR14452005	11287	G	-TCTGGTTTT	0,990835	2021-04-11	United States
ORF1ab_3966_R	ORF1ab	3966	SRR14452005	12162	A	G	0,999117	2021-04-11	United States
ORF1ab_314_L	ORF1ab	314	SRR14452005	14408	C	T	1	2021-04-11	United States
ORF1ab_1383_R	ORF1ab	1383	SRR14452005	17615	A	G	0,9993	2021-04-11	United States
ORF1ab_2557_R	ORF1ab	2557	SRR14452005	21137	A	G	0,999011	2021-04-11	United States
S_68_NA	S	68	SRR14452005	21764	A	-TACATG	0,997333	2021-04-11	United States
S_143_NA	S	143	SRR14452005	21990	T	-TTA	0,988299	2021-04-11	United States
S_255_F	S	255	SRR14452005	22326	C	T	0,0796325	2021-04-11	United States
S_501_Y	S	501	SRR14452005	23063	A	T	0,999241	2021-04-11	United States
S_570_D	S	570	SRR14452005	23271	C	A	0,998127	2021-04-11	United States
S_614_G	S	614	SRR14452005	23403	A	G	0,998134	2021-04-11	United States
S_681_H	S	681	SRR14452005	23604	C	A	1	2021-04-11	United States
S_716_I	S	716	SRR14452005	23709	C	T	1	2021-04-11	United States
S_831_V	S	831	SRR14452005	24054	C	T	0,998363	2021-04-11	United States
S_982_A	S	982	SRR14452005	24506	T	G	1	2021-04-11	United States
S_1118_H	S	1118	SRR14452005	24914	G	C	1	2021-04-11	United States
S_1191_N	S	1191	SRR14452005	25135	G	T	1	2021-04-11	United States
ORF8_5_I	ORF8	5	SRR14452005	27906	G	A	1	2021-04-11	United States
ORF8_27_*	ORF8	27	SRR14452005	27972	C	T	1	2021-04-11	United States
ORF8_52_I	ORF8	52	SRR14452005	28048	G	T	1	2021-04-11	United States
ORF8_73_C	ORF8	73	SRR14452005	28111	A	G	1	2021-04-11	United States
N_3_H	N	3	SRR14452005	28280	G	C	0,999274	2021-04-11	United States
N_3_V	N	3	SRR14452005	28281	A	T	1	2021-04-11	United States
N_3_E	N	3	SRR14452005	28282	T	A	1	2021-04-11	United States
N_180_T	N	180	SRR14452005	28812	G	C	0,999227	2021-04-11	United States
N_203_K	N	203	SRR14452005	28881	G	A	0,999235	2021-04-11	United States
N_204_R	N	204	SRR14452005	28883	G	C	0,999236	2021-04-11	United States
N_232_G	N	232	SRR14452005	28967	A	G	1	2021-04-11	United States
N_235_F	N	235	SRR14452005	28977	C	T	0,997717	2021-04-11	United States
N_260_NA	N	260	SRR14452005	29051	C	+A	0,0592593	2021-04-11	United States
ORF1ab_1001_I	ORF1ab	1001	SRR14452006	3267	C	T	1	2021-04-12	United States
ORF1ab_1708_D	ORF1ab	1708	SRR14452006	5388	C	A	1	2021-04-12	United States
ORF1ab_2144_NA	ORF1ab	2144	SRR14452006	6696	C	+T	0,0645161	2021-04-12	United States
ORF1ab_2230_T	ORF1ab	2230	SRR14452006	6954	T	C	1	2021-04-12	United States
ORF1ab_3353_R	ORF1ab	3353	SRR14452006	10323	A	G	1	2021-04-12	United States
ORF1ab_3674_NA	ORF1ab	3674	SRR14452006	11287	G	-TCTGGTTTT	0,992874	2021-04-12	United States
ORF1ab_3966_R	ORF1ab	3966	SRR14452006	12162	A	G	1	2021-04-12	United States
ORF1ab_255_S	ORF1ab	255	SRR14452006	14230	C	T	1	2021-04-12	United States
ORF1ab_1383_R	ORF1ab	1383	SRR14452006	17615	A	G	0,998095	2021-04-12	United States
ORF1ab_2557_R	ORF1ab	2557	SRR14452006	21137	A	G	0,995756	2021-04-12	United States
S_68_NA	S	68	SRR14452006	21764	A	-TACATG	0,996259	2021-04-12	United States
S_143_NA	S	143	SRR14452006	21990	T	-TTA	0,985472	2021-04-12	United States
S_501_Y	S	501	SRR14452006	23063	A	T	1	2021-04-12	United States
S_570_D	S	570	SRR14452006	23271	C	A	0,999225	2021-04-12	United States
S_614_G	S	614	SRR14452006	23403	A	G	0,996257	2021-04-12	United States
S_681_H	S	681	SRR14452006	23604	C	A	0,99848	2021-04-12	United States
S_716_I	S	716	SRR14452006	23709	C	T	1	2021-04-12	United States
S_982_A	S	982	SRR14452006	24506	T	G	0,999471	2021-04-12	United States
S_1118_H	S	1118	SRR14452006	24914	G	C	0,999127	2021-04-12	United States
S_1191_N	S	1191	SRR14452006	25135	G	T	0,998747	2021-04-12	United States
ORF8_27_*	ORF8	27	SRR14452006	27972	C	T	1	2021-04-12	United States
ORF8_52_I	ORF8	52	SRR14452006	28048	G	T	1	2021-04-12	United States
ORF8_73_C	ORF8	73	SRR14452006	28111	A	G	1	2021-04-12	United States
N_3_H	N	3	SRR14452006	28280	G	C	1	2021-04-12	United States
N_3_V	N	3	SRR14452006	28281	A	T	0,999515	2021-04-12	United States
N_3_E	N	3	SRR14452006	28282	T	A	0,998546	2021-04-12	United States
N_203_K	N	203	SRR14452006	28881	G	A	1	2021-04-12	United States
N_204_R	N	204	SRR14452006	28883	G	C	0,998605	2021-04-12	United States
N_235_F	N	235	SRR14452006	28977	C	T	0,998023	2021-04-12	United States
N_260_NA	N	260	SRR14452006	29051	C	+A	0,0577211	2021-04-12	United States
ORF1ab_1001_I	ORF1ab	1001	SRR14452007	3267	C	T	1	2021-04-12	United States
ORF1ab_1708_D	ORF1ab	1708	SRR14452007	5388	C	A	0,99697	2021-04-12	United States
ORF1ab_2144_NA	ORF1ab	2144	SRR14452007	6696	C	+T	0,0913121	2021-04-12	United States
ORF1ab_2230_T	ORF1ab	2230	SRR14452007	6954	T	C	0,999008	2021-04-12	United States
ORF1ab_2680_I	ORF1ab	2680	SRR14452007	8303	G	A	0,998845	2021-04-12	United States
ORF1ab_3674_NA	ORF1ab	3674	SRR14452007	11287	G	-TCTGGTTTT	0,992405	2021-04-12	United States
ORF1ab_218_L	ORF1ab	218	SRR14452007	14120	C	T	0,999328	2021-04-12	United States
ORF1ab_314_L	ORF1ab	314	SRR14452007	14408	C	T	1	2021-04-12	United States
ORF1ab_833_NA	ORF1ab	833	SRR14452007	15965	G	+T	0,0642458	2021-04-12	United States
ORF1ab_1975_S	ORF1ab	1975	SRR14452007	19390	C	T	1	2021-04-12	United States
S_68_NA	S	68	SRR14452007	21764	A	-TACATG	0,99403	2021-04-12	United States
S_143_NA	S	143	SRR14452007	21990	T	-TTA	0,978227	2021-04-12	United States
S_501_Y	S	501	SRR14452007	23063	A	T	0,998434	2021-04-12	United States
S_570_D	S	570	SRR14452007	23271	C	A	1	2021-04-12	United States
S_614_G	S	614	SRR14452007	23403	A	G	1	2021-04-12	United States
S_681_H	S	681	SRR14452007	23604	C	A	1	2021-04-12	United States
S_716_I	S	716	SRR14452007	23709	C	T	1	2021-04-12	United States
S_982_A	S	982	SRR14452007	24506	T	G	1	2021-04-12	United States
S_1118_H	S	1118	SRR14452007	24914	G	C	1	2021-04-12	United States
ORF8_27_*	ORF8	27	SRR14452007	27972	C	T	1	2021-04-12	United States
ORF8_52_I	ORF8	52	SRR14452007	28048	G	T	1	2021-04-12	United States
ORF8_68_*	ORF8	68	SRR14452007	28095	A	T	1	2021-04-12	United States
ORF8_73_C	ORF8	73	SRR14452007	28111	A	G	0,997893	2021-04-12	United States
N_3_H	N	3	SRR14452007	28280	G	C	0,99896	2021-04-12	United States
N_3_V	N	3	SRR14452007	28281	A	T	1	2021-04-12	United States
N_3_E	N	3	SRR14452007	28282	T	A	1	2021-04-12	United States
N_203_K	N	203	SRR14452007	28881	G	A	1	2021-04-12	United States
N_204_R	N	204	SRR14452007	28883	G	C	1	2021-04-12	United States
N_235_F	N	235	SRR14452007	28977	C	T	0,998974	2021-04-12	United States
N_260_NA	N	260	SRR14452007	29051	C	+A	0,0605701	2021-04-12	United States
ORF1ab_388_Y	ORF1ab	388	SRR14452008	1427	C	T	0,999144	2021-04-12	United States
ORF1ab_859_V	ORF1ab	859	SRR14452008	2841	C	T	0,998267	2021-04-12	United States
ORF1ab_1188_L	ORF1ab	1188	SRR14452008	3828	C	T	1	2021-04-12	United States
ORF1ab_1795_Q	ORF1ab	1795	SRR14452008	5648	A	C	0,998203	2021-04-12	United States
ORF1ab_2814_S	ORF1ab	2814	SRR14452008	8705	G	A	0,996564	2021-04-12	United States
ORF1ab_3674_NA	ORF1ab	3674	SRR14452008	11287	G	-TCTGGTTTT	0,994166	2021-04-12	United States
ORF1ab_4355_I	ORF1ab	4355	SRR14452008	13329	C	T	1	2021-04-12	United States
ORF1ab_314_L	ORF1ab	314	SRR14452008	14408	C	T	1	2021-04-12	United States
ORF1ab_1264_D	ORF1ab	1264	SRR14452008	17259	G	T	1	2021-04-12	United States
S_18_F	S	18	SRR14452008	21614	C	T	1	2021-04-12	United States
S_20_N	S	20	SRR14452008	21621	C	A	1	2021-04-12	United States
S_26_S	S	26	SRR14452008	21638	C	T	1	2021-04-12	United States
S_152_L	S	152	SRR14452008	22017	G	T	1	2021-04-12	United States
S_190_S	S	190	SRR14452008	22132	G	T	1	2021-04-12	United States
S_417_T	S	417	SRR14452008	22812	A	C	0,999475	2021-04-12	United States
S_484_K	S	484	SRR14452008	23012	G	A	0,999095	2021-04-12	United States
S_501_Y	S	501	SRR14452008	23063	A	T	0,999077	2021-04-12	United States
S_614_G	S	614	SRR14452008	23403	A	G	1	2021-04-12	United States
S_655_Y	S	655	SRR14452008	23525	C	T	1	2021-04-12	United States
S_1027_I	S	1027	SRR14452008	24642	C	T	1	2021-04-12	United States
S_1176_F	S	1176	SRR14452008	25088	G	T	1	2021-04-12	United States
ORF3a_253_P	ORF3a	253	SRR14452008	26149	T	C	1	2021-04-12	United States
ORF8_92_K	ORF8	92	SRR14452008	28167	G	A	1	2021-04-12	United States
N_80_R	N	80	SRR14452008	28512	C	G	0,996748	2021-04-12	United States
N_202_C	N	202	SRR14452008	28877	A	T	0,998618	2021-04-12	United States
N_202_T	N	202	SRR14452008	28878	G	C	0,999084	2021-04-12	United States
N_203_K	N	203	SRR14452008	28881	G	A	0,99954	2021-04-12	United States
N_204_R	N	204	SRR14452008	28883	G	C	0,999085	2021-04-12	United States
ORF1ab_1001_I	ORF1ab	1001	SRR14452009	3267	C	T	1	2021-04-12	United States
ORF1ab_1708_D	ORF1ab	1708	SRR14452009	5388	C	A	1	2021-04-12	United States
ORF1ab_2144_NA	ORF1ab	2144	SRR14452009	6696	C	+T	0,0958647	2021-04-12	United States
ORF1ab_2230_T	ORF1ab	2230	SRR14452009	6954	T	C	0,998979	2021-04-12	United States
ORF1ab_3353_R	ORF1ab	3353	SRR14452009	10323	A	G	0,995946	2021-04-12	United States
ORF1ab_3674_NA	ORF1ab	3674	SRR14452009	11287	G	-TCTGGTTTT	0,993056	2021-04-12	United States
ORF1ab_3966_R	ORF1ab	3966	SRR14452009	12162	A	G	0,997292	2021-04-12	United States
ORF1ab_3972_N	ORF1ab	3972	SRR14452009	12179	G	A	0,115797	2021-04-12	United States
ORF1ab_314_L	ORF1ab	314	SRR14452009	14408	C	T	0,998369	2021-04-12	United States
ORF1ab_833_NA	ORF1ab	833	SRR14452009	15965	G	+T	0,0991124	2021-04-12	United States
ORF1ab_1383_R	ORF1ab	1383	SRR14452009	17615	A	G	0,997819	2021-04-12	United States
ORF1ab_2557_R	ORF1ab	2557	SRR14452009	21137	A	G	0,999384	2021-04-12	United States
S_68_NA	S	68	SRR14452009	21764	A	-TACATG	0,992593	2021-04-12	United States
S_143_NA	S	143	SRR14452009	21990	T	-TTA	0,989899	2021-04-12	United States
S_501_Y	S	501	SRR14452009	23063	A	T	1	2021-04-12	United States
S_570_D	S	570	SRR14452009	23271	C	A	0,99894	2021-04-12	United States
S_614_G	S	614	SRR14452009	23403	A	G	1	2021-04-12	United States
S_681_H	S	681	SRR14452009	23604	C	A	1	2021-04-12	United States
S_716_I	S	716	SRR14452009	23709	C	T	1	2021-04-12	United States
S_982_A	S	982	SRR14452009	24506	T	G	0,998548	2021-04-12	United States
S_1118_H	S	1118	SRR14452009	24914	G	C	1	2021-04-12	United States
S_1191_N	S	1191	SRR14452009	25135	G	T	0,998466	2021-04-12	United States
ORF8_27_*	ORF8	27	SRR14452009	27972	C	T	1	2021-04-12	United States
ORF8_52_I	ORF8	52	SRR14452009	28048	G	T	1	2021-04-12	United States
ORF8_73_C	ORF8	73	SRR14452009	28111	A	G	1	2021-04-12	United States
N_3_H	N	3	SRR14452009	28280	G	C	1	2021-04-12	United States
N_3_V	N	3	SRR14452009	28281	A	T	0,998308	2021-04-12	United States
N_3_E	N	3	SRR14452009	28282	T	A	1	2021-04-12	United States
N_203_K	N	203	SRR14452009	28881	G	A	1	2021-04-12	United States
N_204_R	N	204	SRR14452009	28883	G	C	1	2021-04-12	United States
N_235_F	N	235	SRR14452009	28977	C	T	1	2021-04-12	United States
N_260_NA	N	260	SRR14452009	29051	C	+A	0,0689394	2021-04-12	United States
ORF1ab_1001_I	ORF1ab	1001	SRR14452010	3267	C	T	1	2021-04-12	United States
ORF1ab_1708_D	ORF1ab	1708	SRR14452010	5388	C	A	1	2021-04-12	United States
ORF1ab_2144_NA	ORF1ab	2144	SRR14452010	6696	C	+T	0,0853994	2021-04-12	United States
ORF1ab_2230_T	ORF1ab	2230	SRR14452010	6954	T	C	1	2021-04-12	United States
ORF1ab_2345_V	ORF1ab	2345	SRR14452010	7299	C	T	1	2021-04-12	United States
ORF1ab_3674_NA	ORF1ab	3674	SRR14452010	11287	G	-TCTGGTTTT	0,990044	2021-04-12	United States
ORF1ab_314_L	ORF1ab	314	SRR14452010	14408	C	T	1	2021-04-12	United States
ORF1ab_2256_S	ORF1ab	2256	SRR14452010	20233	C	T	1	2021-04-12	United States
S_68_NA	S	68	SRR14452010	21764	A	-TACATG	0,997312	2021-04-12	United States
S_143_NA	S	143	SRR14452010	21990	T	-TTA	0,991837	2021-04-12	United States
S_501_Y	S	501	SRR14452010	23063	A	T	1	2021-04-12	United States
S_570_D	S	570	SRR14452010	23271	C	A	0,999231	2021-04-12	United States
S_614_G	S	614	SRR14452010	23403	A	G	1	2021-04-12	United States
S_681_H	S	681	SRR14452010	23604	C	A	1	2021-04-12	United States
S_716_I	S	716	SRR14452010	23709	C	T	1	2021-04-12	United States
S_982_A	S	982	SRR14452010	24506	T	G	0,999365	2021-04-12	United States
S_1118_H	S	1118	SRR14452010	24914	G	C	1	2021-04-12	United States
ORF8_27_*	ORF8	27	SRR14452010	27972	C	T	0,99734	2021-04-12	United States
ORF8_52_I	ORF8	52	SRR14452010	28048	G	T	1	2021-04-12	United States
ORF8_68_*	ORF8	68	SRR14452010	28095	A	T	1	2021-04-12	United States
ORF8_73_C	ORF8	73	SRR14452010	28111	A	G	0,999289	2021-04-12	United States
N_3_H	N	3	SRR14452010	28280	G	C	0,999271	2021-04-12	United States
N_3_V	N	3	SRR14452010	28281	A	T	0,997813	2021-04-12	United States
N_3_E	N	3	SRR14452010	28282	T	A	1	2021-04-12	United States
N_202_C	N	202	SRR14452010	28877	A	T	0,999109	2021-04-12	United States
N_202_T	N	202	SRR14452010	28878	G	C	0,999113	2021-04-12	United States
N_203_K	N	203	SRR14452010	28881	G	A	0,999555	2021-04-12	United States
N_204_R	N	204	SRR14452010	28883	G	C	0,999116	2021-04-12	United States
N_235_F	N	235	SRR14452010	28977	C	T	0,999108	2021-04-12	United States
ORF1ab_599_V	ORF1ab	599	SRR14452011	2061	C	T	0,99799	2021-04-12	United States
ORF1ab_1001_I	ORF1ab	1001	SRR14452011	3267	C	T	1	2021-04-12	United States
ORF1ab_1708_D	ORF1ab	1708	SRR14452011	5388	C	A	0,996979	2021-04-12	United States
ORF1ab_2144_NA	ORF1ab	2144	SRR14452011	6696	C	+T	0,141079	2021-04-12	United States
ORF1ab_2230_T	ORF1ab	2230	SRR14452011	6954	T	C	1	2021-04-12	United States
ORF1ab_3674_NA	ORF1ab	3674	SRR14452011	11287	G	-TCTGGTTTT	1	2021-04-12	United States
ORF1ab_3849_NA	ORF1ab	3849	SRR14452011	11812	C	+A	0,0502092	2021-04-12	United States
ORF1ab_3966_R	ORF1ab	3966	SRR14452011	12162	A	G	1	2021-04-12	United States
ORF1ab_314_L	ORF1ab	314	SRR14452011	14408	C	T	1	2021-04-12	United States
ORF1ab_833_NA	ORF1ab	833	SRR14452011	15965	G	+T	0,0510683	2021-04-12	United States
ORF1ab_1383_R	ORF1ab	1383	SRR14452011	17615	A	G	1	2021-04-12	United States
ORF1ab_2270_Y	ORF1ab	2270	SRR14452011	20275	G	T	0,993827	2021-04-12	United States
S_68_NA	S	68	SRR14452011	21764	A	-TACATG	0,996364	2021-04-12	United States
S_143_NA	S	143	SRR14452011	21990	T	-TTA	0,987226	2021-04-12	United States
S_501_Y	S	501	SRR14452011	23063	A	T	1	2021-04-12	United States
S_570_D	S	570	SRR14452011	23271	C	A	1	2021-04-12	United States
S_614_G	S	614	SRR14452011	23403	A	G	0,998812	2021-04-12	United States
S_681_H	S	681	SRR14452011	23604	C	A	1	2021-04-12	United States
S_716_I	S	716	SRR14452011	23709	C	T	1	2021-04-12	United States
S_982_A	S	982	SRR14452011	24506	T	G	0,999074	2021-04-12	United States
S_1118_H	S	1118	SRR14452011	24914	G	C	0,998188	2021-04-12	United States
S_1273_I	S	1273	SRR14452011	25380	C	T	0,998494	2021-04-12	United States
ORF3a_166_L	ORF3a	166	SRR14452011	25889	C	T	1	2021-04-12	United States
ORF8_27_*	ORF8	27	SRR14452011	27972	C	T	1	2021-04-12	United States
ORF8_52_I	ORF8	52	SRR14452011	28048	G	T	1	2021-04-12	United States
ORF8_73_C	ORF8	73	SRR14452011	28111	A	G	1	2021-04-12	United States
N_3_H	N	3	SRR14452011	28280	G	C	1	2021-04-12	United States
N_3_V	N	3	SRR14452011	28281	A	T	1	2021-04-12	United States
N_3_E	N	3	SRR14452011	28282	T	A	0,999194	2021-04-12	United States
N_203_K	N	203	SRR14452011	28881	G	A	1	2021-04-12	United States
N_204_R	N	204	SRR14452011	28883	G	C	1	2021-04-12	United States
N_235_F	N	235	SRR14452011	28977	C	T	1	2021-04-12	United States
N_260_NA	N	260	SRR14452011	29051	C	+A	0,0601093	2021-04-12	United States
ORF1ab_627_F	ORF1ab	627	SRR14452012	2144	G	T	0,263574	2021-04-12	United States
ORF1ab_1001_I	ORF1ab	1001	SRR14452012	3267	C	T	0,996032	2021-04-12	United States
ORF1ab_1110_F	ORF1ab	1110	SRR14452012	3593	C	T	0,15942	2021-04-12	United States
ORF1ab_1708_D	ORF1ab	1708	SRR14452012	5388	C	A	1	2021-04-12	United States
ORF1ab_2144_NA	ORF1ab	2144	SRR14452012	6696	C	+T	0,0530303	2021-04-12	United States
ORF1ab_2230_T	ORF1ab	2230	SRR14452012	6954	T	C	1	2021-04-12	United States
ORF1ab_2345_V	ORF1ab	2345	SRR14452012	7299	C	T	1	2021-04-12	United States
ORF1ab_3674_NA	ORF1ab	3674	SRR14452012	11287	G	-TCTGGTTTT	0,995526	2021-04-12	United States
ORF1ab_4065_I	ORF1ab	4065	SRR14452012	12459	C	T	1	2021-04-12	United States
ORF1ab_314_L	ORF1ab	314	SRR14452012	14408	C	T	1	2021-04-12	United States
ORF1ab_2256_S	ORF1ab	2256	SRR14452012	20233	C	T	1	2021-04-12	United States
S_68_NA	S	68	SRR14452012	21764	A	-TACATG	1	2021-04-12	United States
S_143_NA	S	143	SRR14452012	21990	T	-TTA	0,995526	2021-04-12	United States
S_501_Y	S	501	SRR14452012	23063	A	T	1	2021-04-12	United States
S_570_D	S	570	SRR14452012	23271	C	A	1	2021-04-12	United States
S_614_G	S	614	SRR14452012	23403	A	G	1	2021-04-12	United States
S_681_H	S	681	SRR14452012	23604	C	A	1	2021-04-12	United States
S_716_I	S	716	SRR14452012	23709	C	T	0,996528	2021-04-12	United States
S_982_A	S	982	SRR14452012	24506	T	G	0,997859	2021-04-12	United States
S_1118_H	S	1118	SRR14452012	24914	G	C	1	2021-04-12	United States
ORF8_27_*	ORF8	27	SRR14452012	27972	C	T	1	2021-04-12	United States
ORF8_52_I	ORF8	52	SRR14452012	28048	G	T	1	2021-04-12	United States
ORF8_68_*	ORF8	68	SRR14452012	28095	A	T	1	2021-04-12	United States
ORF8_73_C	ORF8	73	SRR14452012	28111	A	G	0,9988	2021-04-12	United States
N_3_H	N	3	SRR14452012	28280	G	C	1	2021-04-12	United States
N_3_V	N	3	SRR14452012	28281	A	T	1	2021-04-12	United States
N_3_E	N	3	SRR14452012	28282	T	A	1	2021-04-12	United States
N_202_C	N	202	SRR14452012	28877	A	T	0,997881	2021-04-12	United States
N_202_T	N	202	SRR14452012	28878	G	C	1	2021-04-12	United States
N_203_K	N	203	SRR14452012	28881	G	A	1	2021-04-12	United States
N_204_R	N	204	SRR14452012	28883	G	C	0,999297	2021-04-12	United States
N_235_F	N	235	SRR14452012	28977	C	T	0,998593	2021-04-12	United States
ORF1ab_913_D	ORF1ab	913	SRR14452013	3004	G	T	0,998084	2021-04-12	United States
ORF1ab_1001_I	ORF1ab	1001	SRR14452013	3267	C	T	1	2021-04-12	United States
ORF1ab_1708_D	ORF1ab	1708	SRR14452013	5388	C	A	1	2021-04-12	United States
ORF1ab_2144_NA	ORF1ab	2144	SRR14452013	6696	C	+T	0,0946451	2021-04-12	United States
ORF1ab_2230_T	ORF1ab	2230	SRR14452013	6954	T	C	1	2021-04-12	United States
ORF1ab_2259_I	ORF1ab	2259	SRR14452013	7042	G	T	1	2021-04-12	United States
ORF1ab_3674_NA	ORF1ab	3674	SRR14452013	11287	G	-TCTGGTTTT	0,995633	2021-04-12	United States
ORF1ab_218_L	ORF1ab	218	SRR14452013	14120	C	T	0,998384	2021-04-12	United States
ORF1ab_314_L	ORF1ab	314	SRR14452013	14408	C	T	1	2021-04-12	United States
S_68_NA	S	68	SRR14452013	21764	A	-TACATG	0,989916	2021-04-12	United States
S_143_NA	S	143	SRR14452013	21990	T	-TTA	0,983278	2021-04-12	United States
S_501_Y	S	501	SRR14452013	23063	A	T	1	2021-04-12	United States
S_570_D	S	570	SRR14452013	23271	C	A	1	2021-04-12	United States
S_614_G	S	614	SRR14452013	23403	A	G	0,997819	2021-04-12	United States
S_681_H	S	681	SRR14452013	23604	C	A	1	2021-04-12	United States
S_716_I	S	716	SRR14452013	23709	C	T	0,997947	2021-04-12	United States
S_982_A	S	982	SRR14452013	24506	T	G	1	2021-04-12	United States
S_1118_H	S	1118	SRR14452013	24914	G	C	1	2021-04-12	United States
ORF3a_240_S	ORF3a	240	SRR14452013	26110	C	T	0,999049	2021-04-12	United States
ORF8_27_*	ORF8	27	SRR14452013	27972	C	T	1	2021-04-12	United States
ORF8_52_I	ORF8	52	SRR14452013	28048	G	T	1	2021-04-12	United States
ORF8_68_*	ORF8	68	SRR14452013	28095	A	T	0,997812	2021-04-12	United States
ORF8_73_C	ORF8	73	SRR14452013	28111	A	G	1	2021-04-12	United States
N_3_H	N	3	SRR14452013	28280	G	C	0,999116	2021-04-12	United States
N_3_V	N	3	SRR14452013	28281	A	T	1	2021-04-12	United States
N_3_E	N	3	SRR14452013	28282	T	A	0,999115	2021-04-12	United States
N_203_K	N	203	SRR14452013	28881	G	A	0,999346	2021-04-12	United States
N_204_R	N	204	SRR14452013	28883	G	C	1	2021-04-12	United States
N_235_F	N	235	SRR14452013	28977	C	T	1	2021-04-12	United States
N_260_NA	N	260	SRR14452013	29051	C	+A	0,0641762	2021-04-12	United States
ORF1ab_599_V	ORF1ab	599	SRR14452015	2061	C	T	1	2021-04-12	United States
ORF1ab_1001_I	ORF1ab	1001	SRR14452015	3267	C	T	1	2021-04-12	United States
ORF1ab_1708_D	ORF1ab	1708	SRR14452015	5388	C	A	1	2021-04-12	United States
ORF1ab_2144_NA	ORF1ab	2144	SRR14452015	6696	C	+T	0,0519481	2021-04-12	United States
ORF1ab_2230_T	ORF1ab	2230	SRR14452015	6954	T	C	1	2021-04-12	United States
ORF1ab_3160_H	ORF1ab	3160	SRR14452015	9743	T	C	0,647059	2021-04-12	United States
ORF1ab_3674_NA	ORF1ab	3674	SRR14452015	11287	G	-TCTGGTTTT	0,98913	2021-04-12	United States
ORF1ab_3966_R	ORF1ab	3966	SRR14452015	12162	A	G	1	2021-04-12	United States
ORF1ab_314_L	ORF1ab	314	SRR14452015	14408	C	T	0,998415	2021-04-12	United States
ORF1ab_1383_R	ORF1ab	1383	SRR14452015	17615	A	G	0,998933	2021-04-12	United States
S_68_NA	S	68	SRR14452015	21764	A	-TACATG	0,997135	2021-04-12	United States
S_143_NA	S	143	SRR14452015	21990	T	-TTA	0,997222	2021-04-12	United States
S_501_Y	S	501	SRR14452015	23063	A	T	1	2021-04-12	United States
S_570_D	S	570	SRR14452015	23271	C	A	0,999029	2021-04-12	United States
S_614_G	S	614	SRR14452015	23403	A	G	0,999033	2021-04-12	United States
S_681_H	S	681	SRR14452015	23604	C	A	1	2021-04-12	United States
S_716_I	S	716	SRR14452015	23709	C	T	1	2021-04-12	United States
S_982_A	S	982	SRR14452015	24506	T	G	1	2021-04-12	United States
S_1118_H	S	1118	SRR14452015	24914	G	C	1	2021-04-12	United States
ORF3a_166_L	ORF3a	166	SRR14452015	25889	C	T	0,999147	2021-04-12	United States
ORF8_27_*	ORF8	27	SRR14452015	27972	C	T	1	2021-04-12	United States
ORF8_52_I	ORF8	52	SRR14452015	28048	G	T	1	2021-04-12	United States
ORF8_73_C	ORF8	73	SRR14452015	28111	A	G	1	2021-04-12	United States
N_3_H	N	3	SRR14452015	28280	G	C	1	2021-04-12	United States
N_3_V	N	3	SRR14452015	28281	A	T	1	2021-04-12	United States
N_3_E	N	3	SRR14452015	28282	T	A	1	2021-04-12	United States
N_203_K	N	203	SRR14452015	28881	G	A	0,999592	2021-04-12	United States
N_204_R	N	204	SRR14452015	28883	G	C	1	2021-04-12	United States
N_235_F	N	235	SRR14452015	28977	C	T	0,999177	2021-04-12	United States
ORF1ab_265_I	ORF1ab	265	SRR14452016	1059	C	T	1	2021-04-12	United States
ORF1ab_568_I	ORF1ab	568	SRR14452016	1968	C	T	1	2021-04-12	United States
ORF1ab_2144_NA	ORF1ab	2144	SRR14452016	6696	C	+T	0,0614754	2021-04-12	United States
ORF1ab_4205_V	ORF1ab	4205	SRR14452016	12878	A	G	1	2021-04-12	United States
ORF1ab_314_L	ORF1ab	314	SRR14452016	14408	C	T	1	2021-04-12	United States
ORF1ab_1183_Y	ORF1ab	1183	SRR14452016	17014	G	T	1	2021-04-12	United States
ORF1ab_2571_R	ORF1ab	2571	SRR14452016	21179	A	G	1	2021-04-12	United States
S_13_I	S	13	SRR14452016	21600	G	T	0,998106	2021-04-12	United States
S_152_C	S	152	SRR14452016	22018	G	T	1	2021-04-12	United States
S_452_R	S	452	SRR14452016	22917	T	G	0,997509	2021-04-12	United States
S_614_G	S	614	SRR14452016	23403	A	G	0,998966	2021-04-12	United States
ORF3a_57_H	ORF3a	57	SRR14452016	25563	G	T	0,998758	2021-04-12	United States
N_205_I	N	205	SRR14452016	28887	C	T	0,997599	2021-04-12	United States
ORF1ab_690_V	ORF1ab	690	SRR14452019	2334	C	T	1	2021-04-12	United States
ORF1ab_1001_I	ORF1ab	1001	SRR14452019	3267	C	T	1	2021-04-12	United States
ORF1ab_1158_S	ORF1ab	1158	SRR14452019	3737	C	T	0,999183	2021-04-12	United States
ORF1ab_1241_I	ORF1ab	1241	SRR14452019	3987	C	T	0,999096	2021-04-12	United States
ORF1ab_1708_D	ORF1ab	1708	SRR14452019	5388	C	A	0,996865	2021-04-12	United States
ORF1ab_2144_NA	ORF1ab	2144	SRR14452019	6696	C	+T	0,0696517	2021-04-12	United States
ORF1ab_2230_T	ORF1ab	2230	SRR14452019	6954	T	C	1	2021-04-12	United States
ORF1ab_2780_L	ORF1ab	2780	SRR14452019	8603	T	C	0,99843	2021-04-12	United States
ORF1ab_3330_F	ORF1ab	3330	SRR14452019	10255	G	T	0,998496	2021-04-12	United States
ORF1ab_3603_NA	ORF1ab	3603	SRR14452019	11074	C	+T	0,0534934	2021-04-12	United States
ORF1ab_3674_NA	ORF1ab	3674	SRR14452019	11287	G	-TCTGGTTTT	0,99361	2021-04-12	United States
ORF1ab_314_L	ORF1ab	314	SRR14452019	14408	C	T	1	2021-04-12	United States
ORF1ab_1383_R	ORF1ab	1383	SRR14452019	17615	A	G	0,999233	2021-04-12	United States
ORF1ab_2172_NA	ORF1ab	2172	SRR14452019	19983	C	+T	0,060223	2021-04-12	United States
S_68_NA	S	68	SRR14452019	21764	A	-TACATG	0,993572	2021-04-12	United States
S_143_NA	S	143	SRR14452019	21990	T	-TTA	0,991803	2021-04-12	United States
S_501_Y	S	501	SRR14452019	23063	A	T	1	2021-04-12	United States
S_570_D	S	570	SRR14452019	23271	C	A	1	2021-04-12	United States
S_614_G	S	614	SRR14452019	23403	A	G	0,999375	2021-04-12	United States
S_681_H	S	681	SRR14452019	23604	C	A	1	2021-04-12	United States
S_716_I	S	716	SRR14452019	23709	C	T	1	2021-04-12	United States
S_982_A	S	982	SRR14452019	24506	T	G	1	2021-04-12	United States
S_1118_H	S	1118	SRR14452019	24914	G	C	0,998952	2021-04-12	United States
ORF3a_15_F	ORF3a	15	SRR14452019	25437	G	T	0,998515	2021-04-12	United States
M_125_Y	M	125	SRR14452019	26895	C	T	0,999778	2021-04-12	United States
ORF8_27_*	ORF8	27	SRR14452019	27972	C	T	0,998959	2021-04-12	United States
ORF8_52_I	ORF8	52	SRR14452019	28048	G	T	0,997866	2021-04-12	United States
ORF8_73_C	ORF8	73	SRR14452019	28111	A	G	0,999627	2021-04-12	United States
N_3_H	N	3	SRR14452019	28280	G	C	1	2021-04-12	United States
N_3_V	N	3	SRR14452019	28281	A	T	1	2021-04-12	United States
N_3_E	N	3	SRR14452019	28282	T	A	0,999417	2021-04-12	United States
N_203_K	N	203	SRR14452019	28881	G	A	0,999818	2021-04-12	United States
N_204_R	N	204	SRR14452019	28883	G	C	0,999454	2021-04-12	United States
N_235_F	N	235	SRR14452019	28977	C	T	0,999817	2021-04-12	United States
ORF1ab_6_L	ORF1ab	6	SRR14452020	282	C	T	0,998841	2021-04-12	United States
ORF1ab_265_I	ORF1ab	265	SRR14452020	1059	C	T	0,998607	2021-04-12	United States
ORF1ab_2952_I	ORF1ab	2952	SRR14452020	9120	C	T	0,998418	2021-04-12	United States
ORF1ab_3202_M	ORF1ab	3202	SRR14452020	9870	C	T	0,995798	2021-04-12	United States
ORF1ab_3580_Q	ORF1ab	3580	SRR14452020	11005	C	A	0,997934	2021-04-12	United States
ORF1ab_3603_NA	ORF1ab	3603	SRR14452020	11074	C	-T	0,068323	2021-04-12	United States
ORF1ab_4398_L	ORF1ab	4398	SRR14452020	13458	C	T	1	2021-04-12	United States
ORF1ab_314_L	ORF1ab	314	SRR14452020	14408	C	T	1	2021-04-12	United States
S_494_P	S	494	SRR14452020	23042	T	C	1	2021-04-12	United States
S_501_Y	S	501	SRR14452020	23063	A	T	0,997494	2021-04-12	United States
S_614_G	S	614	SRR14452020	23403	A	G	0,998783	2021-04-12	United States
S_681_H	S	681	SRR14452020	23604	C	A	1	2021-04-12	United States
S_1111_K	S	1111	SRR14452020	24893	G	A	0,999003	2021-04-12	United States
ORF3a_57_H	ORF3a	57	SRR14452020	25563	G	T	1	2021-04-12	United States
ORF3a_90_L	ORF3a	90	SRR14452020	25660	G	C	0,998403	2021-04-12	United States
ORF8_10_NA	ORF8	10	SRR14452020	27921	A	-TCACAACTGTAGCTGCATTTCACCAAGAATGTAGT	0,995215	2021-04-12	United States
N_234_I	N	234	SRR14452020	28975	G	A	0,999162	2021-04-12	United States
ORF1ab_265_I	ORF1ab	265	SRR14452021	1059	C	T	1	2021-04-12	United States
ORF1ab_3255_I	ORF1ab	3255	SRR14452021	10029	C	T	1	2021-04-12	United States
ORF1ab_3750_I	ORF1ab	3750	SRR14452021	11514	C	T	0,999103	2021-04-12	United States
ORF1ab_314_L	ORF1ab	314	SRR14452021	14408	C	T	0,999387	2021-04-12	United States
ORF1ab_970_S	ORF1ab	970	SRR14452021	16375	C	T	0,998028	2021-04-12	United States
S_494_P	S	494	SRR14452021	23042	T	C	0,999209	2021-04-12	United States
S_614_G	S	614	SRR14452021	23403	A	G	1	2021-04-12	United States
S_681_H	S	681	SRR14452021	23604	C	A	1	2021-04-12	United States
S_716_I	S	716	SRR14452021	23709	C	T	1	2021-04-12	United States
ORF3a_57_H	ORF3a	57	SRR14452021	25563	G	T	1	2021-04-12	United States
ORF3a_86_F	ORF3a	86	SRR14452021	25650	G	T	0,993289	2021-04-12	United States
ORF3a_134_C	ORF3a	134	SRR14452021	25792	C	T	0,987261	2021-04-12	United States
M_82_T	M	82	SRR14452021	26767	T	C	1	2021-04-12	United States
N_39_K	N	39	SRR14452021	28388	C	A	0,998312	2021-04-12	United States
N_205_I	N	205	SRR14452021	28887	C	T	0,997996	2021-04-12	United States
ORF1ab_265_I	ORF1ab	265	SRR14452022	1059	C	T	1	2021-04-12	United States
ORF1ab_1055_I	ORF1ab	1055	SRR14452022	3429	C	T	0,996881	2021-04-12	United States
ORF1ab_2952_I	ORF1ab	2952	SRR14452022	9120	C	T	1	2021-04-12	United States
ORF1ab_3202_M	ORF1ab	3202	SRR14452022	9870	C	T	1	2021-04-12	United States
ORF1ab_3580_Q	ORF1ab	3580	SRR14452022	11005	C	A	0,999273	2021-04-12	United States
ORF1ab_3603_NA	ORF1ab	3603	SRR14452022	11074	C	+T	0,0666667	2021-04-12	United States
ORF1ab_4197_S	ORF1ab	4197	SRR14452022	12854	C	T	0,999118	2021-04-12	United States
ORF1ab_4398_L	ORF1ab	4398	SRR14452022	13458	C	T	0,997487	2021-04-12	United States
ORF1ab_314_L	ORF1ab	314	SRR14452022	14408	C	T	1	2021-04-12	United States
ORF1ab_1242_D	ORF1ab	1242	SRR14452022	17193	G	T	0,998567	2021-04-12	United States
S_494_P	S	494	SRR14452022	23042	T	C	0,999106	2021-04-12	United States
S_501_Y	S	501	SRR14452022	23063	A	T	1	2021-04-12	United States
S_614_G	S	614	SRR14452022	23403	A	G	0,999224	2021-04-12	United States
S_681_H	S	681	SRR14452022	23604	C	A	1	2021-04-12	United States
S_854_N	S	854	SRR14452022	24124	G	T	1	2021-04-12	United States
S_1111_K	S	1111	SRR14452022	24893	G	A	0,999075	2021-04-12	United States
ORF3a_57_H	ORF3a	57	SRR14452022	25563	G	T	1	2021-04-12	United States
ORF8_10_NA	ORF8	10	SRR14452022	27921	A	-TCACAACTGTAGCTGCATTTCACCAAGAATGTAGT	1	2021-04-12	United States
N_234_I	N	234	SRR14452022	28975	G	A	0,999519	2021-04-12	United States
N_260_NA	N	260	SRR14452022	29051	C	+A	0,0506135	2021-04-12	United States
ORF1ab_599_V	ORF1ab	599	SRR14452025	2061	C	T	1	2021-04-12	United States
ORF1ab_1001_I	ORF1ab	1001	SRR14452025	3267	C	T	1	2021-04-12	United States
ORF1ab_1708_D	ORF1ab	1708	SRR14452025	5388	C	A	1	2021-04-12	United States
ORF1ab_2144_NA	ORF1ab	2144	SRR14452025	6696	C	+T	0,0792557	2021-04-12	United States
ORF1ab_2230_T	ORF1ab	2230	SRR14452025	6954	T	C	1	2021-04-12	United States
ORF1ab_3674_NA	ORF1ab	3674	SRR14452025	11287	G	-TCTGGTTTT	0,992366	2021-04-12	United States
ORF1ab_3950_F	ORF1ab	3950	SRR14452025	12114	C	T	1	2021-04-12	United States
ORF1ab_3966_R	ORF1ab	3966	SRR14452025	12162	A	G	0,998958	2021-04-12	United States
ORF1ab_314_L	ORF1ab	314	SRR14452025	14408	C	T	1	2021-04-12	United States
ORF1ab_1383_R	ORF1ab	1383	SRR14452025	17615	A	G	0,998818	2021-04-12	United States
ORF1ab_2172_NA	ORF1ab	2172	SRR14452025	19983	C	+T	0,0589711	2021-04-12	United States
ORF1ab_2270_Y	ORF1ab	2270	SRR14452025	20275	G	T	1	2021-04-12	United States
S_68_NA	S	68	SRR14452025	21764	A	-TACATG	1	2021-04-12	United States
S_143_NA	S	143	SRR14452025	21990	T	-TTA	0,975207	2021-04-12	United States
S_501_Y	S	501	SRR14452025	23063	A	T	1	2021-04-12	United States
S_570_D	S	570	SRR14452025	23271	C	A	1	2021-04-12	United States
S_614_G	S	614	SRR14452025	23403	A	G	0,998512	2021-04-12	United States
S_681_H	S	681	SRR14452025	23604	C	A	1	2021-04-12	United States
S_716_I	S	716	SRR14452025	23709	C	T	1	2021-04-12	United States
S_982_A	S	982	SRR14452025	24506	T	G	1	2021-04-12	United States
S_1118_H	S	1118	SRR14452025	24914	G	C	1	2021-04-12	United States
ORF8_27_*	ORF8	27	SRR14452025	27972	C	T	1	2021-04-12	United States
ORF8_52_I	ORF8	52	SRR14452025	28048	G	T	1	2021-04-12	United States
ORF8_73_C	ORF8	73	SRR14452025	28111	A	G	0,997101	2021-04-12	United States
N_3_H	N	3	SRR14452025	28280	G	C	0,998973	2021-04-12	United States
N_3_V	N	3	SRR14452025	28281	A	T	0,998973	2021-04-12	United States
N_3_E	N	3	SRR14452025	28282	T	A	1	2021-04-12	United States
N_203_K	N	203	SRR14452025	28881	G	A	1	2021-04-12	United States
N_204_R	N	204	SRR14452025	28883	G	C	0,998955	2021-04-12	United States
N_235_F	N	235	SRR14452025	28977	C	T	0,998962	2021-04-12	United States
N_260_NA	N	260	SRR14452025	29051	C	+A	0,0559072	2021-04-12	United States
ORF1ab_388_Y	ORF1ab	388	SRR14452026	1427	C	T	1	2021-04-12	United States
ORF1ab_1188_L	ORF1ab	1188	SRR14452026	3828	C	T	1	2021-04-12	United States
ORF1ab_1795_Q	ORF1ab	1795	SRR14452026	5648	A	C	1	2021-04-12	United States
ORF1ab_2144_NA	ORF1ab	2144	SRR14452026	6696	C	+T	0,0566502	2021-04-12	United States
ORF1ab_3674_NA	ORF1ab	3674	SRR14452026	11287	G	-TCTGGTTTT	0,988764	2021-04-12	United States
ORF1ab_4355_I	ORF1ab	4355	SRR14452026	13329	C	T	1	2021-04-12	United States
ORF1ab_314_L	ORF1ab	314	SRR14452026	14408	C	T	1	2021-04-12	United States
ORF1ab_1264_D	ORF1ab	1264	SRR14452026	17259	G	T	1	2021-04-12	United States
ORF1ab_1822_T	ORF1ab	1822	SRR14452026	18932	T	C	1	2021-04-12	United States
S_18_F	S	18	SRR14452026	21614	C	T	1	2021-04-12	United States
S_20_N	S	20	SRR14452026	21621	C	A	0,998425	2021-04-12	United States
S_26_S	S	26	SRR14452026	21638	C	T	1	2021-04-12	United States
S_138_Y	S	138	SRR14452026	21974	G	T	1	2021-04-12	United States
S_190_S	S	190	SRR14452026	22132	G	T	1	2021-04-12	United States
S_417_T	S	417	SRR14452026	22812	A	C	1	2021-04-12	United States
S_484_K	S	484	SRR14452026	23012	G	A	1	2021-04-12	United States
S_501_Y	S	501	SRR14452026	23063	A	T	0,997947	2021-04-12	United States
S_614_G	S	614	SRR14452026	23403	A	G	1	2021-04-12	United States
S_655_Y	S	655	SRR14452026	23525	C	T	1	2021-04-12	United States
S_1027_I	S	1027	SRR14452026	24642	C	T	1	2021-04-12	United States
S_1176_F	S	1176	SRR14452026	25088	G	T	0,997712	2021-04-12	United States
ORF3a_253_P	ORF3a	253	SRR14452026	26149	T	C	1	2021-04-12	United States
ORF8_92_K	ORF8	92	SRR14452026	28167	G	A	1	2021-04-12	United States
N_80_R	N	80	SRR14452026	28512	C	G	1	2021-04-12	United States
N_202_C	N	202	SRR14452026	28877	A	T	0,996555	2021-04-12	United States
N_202_T	N	202	SRR14452026	28878	G	C	0,99828	2021-04-12	United States
N_203_K	N	203	SRR14452026	28881	G	A	0,99914	2021-04-12	United States
N_204_R	N	204	SRR14452026	28883	G	C	0,999142	2021-04-12	United States
ORF1ab_192_D	ORF1ab	192	SRR14452027	840	G	A	0,0590379	2021-04-12	United States
ORF1ab_265_I	ORF1ab	265	SRR14452027	1059	C	T	1	2021-04-12	United States
ORF1ab_1432_V	ORF1ab	1432	SRR14452027	4560	C	T	0,99689	2021-04-12	United States
ORF1ab_2952_I	ORF1ab	2952	SRR14452027	9120	C	T	1	2021-04-12	United States
ORF1ab_3202_M	ORF1ab	3202	SRR14452027	9870	C	T	1	2021-04-12	United States
ORF1ab_3580_Q	ORF1ab	3580	SRR14452027	11005	C	A	1	2021-04-12	United States
ORF1ab_4197_S	ORF1ab	4197	SRR14452027	12854	C	T	0,999123	2021-04-12	United States
ORF1ab_4398_L	ORF1ab	4398	SRR14452027	13458	C	T	0,997442	2021-04-12	United States
ORF1ab_314_L	ORF1ab	314	SRR14452027	14408	C	T	1	2021-04-12	United States
ORF1ab_1099_F	ORF1ab	1099	SRR14452027	16762	C	T	1	2021-04-12	United States
S_494_P	S	494	SRR14452027	23042	T	C	0,999006	2021-04-12	United States
S_501_Y	S	501	SRR14452027	23063	A	T	1	2021-04-12	United States
S_614_G	S	614	SRR14452027	23403	A	G	0,999113	2021-04-12	United States
S_681_H	S	681	SRR14452027	23604	C	A	1	2021-04-12	United States
S_1111_K	S	1111	SRR14452027	24893	G	A	1	2021-04-12	United States
ORF3a_57_H	ORF3a	57	SRR14452027	25563	G	T	0,999188	2021-04-12	United States
ORF3a_128_L	ORF3a	128	SRR14452027	25775	G	T	1	2021-04-12	United States
ORF8_10_NA	ORF8	10	SRR14452027	27921	A	-TCACAACTGTAGCTGCATTTCACCAAGAATGTAGT	0,997821	2021-04-12	United States
N_234_I	N	234	SRR14452027	28975	G	A	0,999438	2021-04-12	United States
ORF1ab_265_I	ORF1ab	265	SRR14452028	1059	C	T	0,999124	2021-04-12	United States
ORF1ab_1432_V	ORF1ab	1432	SRR14452028	4560	C	T	1	2021-04-12	United States
ORF1ab_2952_I	ORF1ab	2952	SRR14452028	9120	C	T	1	2021-04-12	United States
ORF1ab_3202_M	ORF1ab	3202	SRR14452028	9870	C	T	1	2021-04-12	United States
ORF1ab_3580_Q	ORF1ab	3580	SRR14452028	11005	C	A	0,999297	2021-04-12	United States
ORF1ab_3603_NA	ORF1ab	3603	SRR14452028	11074	C	+T	0,0643564	2021-04-12	United States
ORF1ab_4197_S	ORF1ab	4197	SRR14452028	12854	C	T	1	2021-04-12	United States
ORF1ab_4398_L	ORF1ab	4398	SRR14452028	13458	C	T	1	2021-04-12	United States
ORF1ab_314_L	ORF1ab	314	SRR14452028	14408	C	T	1	2021-04-12	United States
ORF1ab_1099_F	ORF1ab	1099	SRR14452028	16762	C	T	1	2021-04-12	United States
S_494_P	S	494	SRR14452028	23042	T	C	0,999017	2021-04-12	United States
S_501_Y	S	501	SRR14452028	23063	A	T	1	2021-04-12	United States
S_614_G	S	614	SRR14452028	23403	A	G	1	2021-04-12	United States
S_681_H	S	681	SRR14452028	23604	C	A	1	2021-04-12	United States
S_1111_K	S	1111	SRR14452028	24893	G	A	0,99895	2021-04-12	United States
ORF3a_57_H	ORF3a	57	SRR14452028	25563	G	T	0,998657	2021-04-12	United States
ORF3a_128_L	ORF3a	128	SRR14452028	25775	G	T	0,999255	2021-04-12	United States
ORF8_10_NA	ORF8	10	SRR14452028	27921	A	-TCACAACTGTAGCTGCATTTCACCAAGAATGTAGT	0,997908	2021-04-12	United States
N_234_I	N	234	SRR14452028	28975	G	A	0,998792	2021-04-12	United States
ORF1ab_1001_I	ORF1ab	1001	SRR14452029	3267	C	T	1	2021-04-12	United States
ORF1ab_1708_D	ORF1ab	1708	SRR14452029	5388	C	A	1	2021-04-12	United States
ORF1ab_2144_NA	ORF1ab	2144	SRR14452029	6696	C	+T	0,0527039	2021-04-12	United States
ORF1ab_2230_T	ORF1ab	2230	SRR14452029	6954	T	C	1	2021-04-12	United States
ORF1ab_2780_L	ORF1ab	2780	SRR14452029	8603	T	C	1	2021-04-12	United States
ORF1ab_3603_NA	ORF1ab	3603	SRR14452029	11074	C	+T	0,0542328	2021-04-12	United States
ORF1ab_3674_NA	ORF1ab	3674	SRR14452029	11287	G	-TCTGGTTTT	0,998084	2021-04-12	United States
ORF1ab_314_L	ORF1ab	314	SRR14452029	14408	C	T	0,991753	2021-04-12	United States
ORF1ab_1383_R	ORF1ab	1383	SRR14452029	17615	A	G	1	2021-04-12	United States
S_68_NA	S	68	SRR14452029	21764	A	-TACATG	0,997197	2021-04-12	United States
S_109_S	S	109	SRR14452029	21888	C	G	0,426205	2021-04-12	United States
S_143_NA	S	143	SRR14452029	21990	T	-TTA	0,981685	2021-04-12	United States
S_501_Y	S	501	SRR14452029	23063	A	T	1	2021-04-12	United States
S_570_D	S	570	SRR14452029	23271	C	A	1	2021-04-12	United States
S_614_G	S	614	SRR14452029	23403	A	G	1	2021-04-12	United States
S_681_H	S	681	SRR14452029	23604	C	A	1	2021-04-12	United States
S_716_I	S	716	SRR14452029	23709	C	T	0,997429	2021-04-12	United States
S_982_A	S	982	SRR14452029	24506	T	G	1	2021-04-12	United States
S_1118_H	S	1118	SRR14452029	24914	G	C	1	2021-04-12	United States
ORF3a_15_F	ORF3a	15	SRR14452029	25437	G	T	0,999459	2021-04-12	United States
ORF8_27_*	ORF8	27	SRR14452029	27972	C	T	1	2021-04-12	United States
ORF8_52_I	ORF8	52	SRR14452029	28048	G	T	1	2021-04-12	United States
ORF8_73_C	ORF8	73	SRR14452029	28111	A	G	0,999646	2021-04-12	United States
N_3_H	N	3	SRR14452029	28280	G	C	1	2021-04-12	United States
N_3_V	N	3	SRR14452029	28281	A	T	0,999462	2021-04-12	United States
N_3_E	N	3	SRR14452029	28282	T	A	0,996791	2021-04-12	United States
N_203_K	N	203	SRR14452029	28881	G	A	1	2021-04-12	United States
N_204_R	N	204	SRR14452029	28883	G	C	0,999511	2021-04-12	United States
N_235_F	N	235	SRR14452029	28977	C	T	0,999498	2021-04-12	United States
N_409_L	N	409	SRR14452029	29499	A	T	0,0630372	2021-04-12	United States
ORF1ab_265_I	ORF1ab	265	SRR14452030	1059	C	T	0,998856	2021-04-12	United States
ORF1ab_1583_F	ORF1ab	1583	SRR14452030	5012	G	T	0,3	2021-04-12	United States
ORF1ab_3201_P	ORF1ab	3201	SRR14452030	9867	T	C	1	2021-04-12	United States
ORF1ab_3603_NA	ORF1ab	3603	SRR14452030	11074	C	+T	0,10275	2021-04-12	United States
ORF1ab_3606_NA	ORF1ab	3606	SRR14452030	11082	T	-G	0,0712209	2021-04-12	United States
ORF1ab_3606_F	ORF1ab	3606	SRR14452030	11083	G	T	0,998141	2021-04-12	United States
ORF1ab_3674_NA	ORF1ab	3674	SRR14452030	11287	G	-TCTGGTTTT	0,995751	2021-04-12	United States
ORF1ab_3826_H	ORF1ab	3826	SRR14452030	11743	G	T	1	2021-04-12	United States
ORF1ab_314_L	ORF1ab	314	SRR14452030	14408	C	T	1	2021-04-12	United States
ORF1ab_1011_H	ORF1ab	1011	SRR14452030	16500	A	C	1	2021-04-12	United States
S_3_NA	S	3	SRR14452030	21569	G	+T	0,102941	2021-04-12	United States
S_5_F	S	5	SRR14452030	21575	C	T	1	2021-04-12	United States
S_95_I	S	95	SRR14452030	21846	C	T	1	2021-04-12	United States
S_98_P	S	98	SRR14452030	21854	T	C	1	2021-04-12	United States
S_253_G	S	253	SRR14452030	22320	A	G	0,998437	2021-04-12	United States
S_484_K	S	484	SRR14452030	23012	G	A	0,998881	2021-04-12	United States
S_614_G	S	614	SRR14452030	23403	A	G	0,999018	2021-04-12	United States
S_701_V	S	701	SRR14452030	23664	C	T	0,997579	2021-04-12	United States
ORF3a_42_L	ORF3a	42	SRR14452030	25517	C	T	0,999002	2021-04-12	United States
ORF3a_57_H	ORF3a	57	SRR14452030	25563	G	T	0,998993	2021-04-12	United States
ORF8_11_I	ORF8	11	SRR14452030	27925	C	T	1	2021-04-12	United States
N_90_S	N	90	SRR14452030	28541	G	T	0,306792	2021-04-12	United States
N_199_L	N	199	SRR14452030	28869	C	T	0,999461	2021-04-12	United States
N_234_I	N	234	SRR14452030	28975	G	A	0,998899	2021-04-12	United States
ORF1ab_265_I	ORF1ab	265	SRR14452031	1059	C	T	1	2021-04-12	United States
ORF1ab_2606_I	ORF1ab	2606	SRR14452031	8083	G	A	1	2021-04-12	United States
ORF1ab_3352_F	ORF1ab	3352	SRR14452031	10319	C	T	1	2021-04-12	United States
ORF1ab_4083_M	ORF1ab	4083	SRR14452031	12513	C	T	0,998357	2021-04-12	United States
ORF1ab_314_L	ORF1ab	314	SRR14452031	14408	C	T	1	2021-04-12	United States
ORF1ab_1653_D	ORF1ab	1653	SRR14452031	18424	A	G	0,997847	2021-04-12	United States
ORF1ab_2388_Y	ORF1ab	2388	SRR14452031	20629	C	T	0,998976	2021-04-12	United States
ORF1ab_2541_Y	ORF1ab	2541	SRR14452031	21088	G	T	1	2021-04-12	United States
S_614_G	S	614	SRR14452031	23403	A	G	1	2021-04-12	United States
ORF3a_57_H	ORF3a	57	SRR14452031	25563	G	T	0,998579	2021-04-12	United States
ORF3a_172_V	ORF3a	172	SRR14452031	25907	G	T	0,99	2021-04-12	United States
ORF7a_10_V	ORF7a	10	SRR14452031	27421	A	G	1	2021-04-12	United States
ORF7b_12_NA	ORF7b	12	SRR14452031	27791	C	-T	0,992116	2021-04-12	United States
ORF8_24_L	ORF8	24	SRR14452031	27964	C	T	0,994444	2021-04-12	United States
N_67_S	N	67	SRR14452031	28472	C	T	0,998358	2021-04-12	United States
N_199_L	N	199	SRR14452031	28869	C	T	0,997994	2021-04-12	United States
N_380_L	N	380	SRR14452031	29412	A	T	1	2021-04-12	United States
ORF1ab_265_I	ORF1ab	265	SRR14452032	1059	C	T	1	2021-04-12	United States
ORF1ab_2088_Q	ORF1ab	2088	SRR14452032	6527	G	C	1	2021-04-12	United States
ORF1ab_2144_NA	ORF1ab	2144	SRR14452032	6696	C	+T	0,085622	2021-04-12	United States
ORF1ab_3099_L	ORF1ab	3099	SRR14452032	9561	C	T	0,998557	2021-04-12	United States
ORF1ab_3162_E	ORF1ab	3162	SRR14452032	9749	A	G	1	2021-04-12	United States
ORF1ab_3201_P	ORF1ab	3201	SRR14452032	9867	T	C	1	2021-04-12	United States
ORF1ab_3209_V	ORF1ab	3209	SRR14452032	9891	C	T	1	2021-04-12	United States
ORF1ab_3674_NA	ORF1ab	3674	SRR14452032	11287	G	-TCTGGTTTT	0,997199	2021-04-12	United States
ORF1ab_3847_I	ORF1ab	3847	SRR14452032	11804	G	A	1	2021-04-12	United States
ORF1ab_3922_R	ORF1ab	3922	SRR14452032	12030	A	G	0,997509	2021-04-12	United States
ORF1ab_314_L	ORF1ab	314	SRR14452032	14408	C	T	1	2021-04-12	United States
ORF1ab_1173_I	ORF1ab	1173	SRR14452032	16985	C	T	1	2021-04-12	United States
ORF1ab_2172_NA	ORF1ab	2172	SRR14452032	19983	C	+T	0,0513644	2021-04-12	United States
S_157_S	S	157	SRR14452032	22032	T	C	0,999114	2021-04-12	United States
S_452_R	S	452	SRR14452032	22917	T	G	0,999139	2021-04-12	United States
S_614_G	S	614	SRR14452032	23403	A	G	0,997872	2021-04-12	United States
S_859_N	S	859	SRR14452032	24138	C	A	0,999238	2021-04-12	United States
S_950_H	S	950	SRR14452032	24410	G	C	1	2021-04-12	United States
ORF3a_42_L	ORF3a	42	SRR14452032	25517	C	T	1	2021-04-12	United States
ORF3a_57_H	ORF3a	57	SRR14452032	25563	G	T	1	2021-04-12	United States
ORF3a_104_L	ORF3a	104	SRR14452032	25703	C	T	0,992126	2021-04-12	United States
ORF8_11_I	ORF8	11	SRR14452032	27925	C	T	1	2021-04-12	United States
ORF8_51_S	ORF8	51	SRR14452032	28044	G	T	1	2021-04-12	United States
N_205_I	N	205	SRR14452032	28887	C	T	0,99956	2021-04-12	United States
N_234_I	N	234	SRR14452032	28975	G	A	1	2021-04-12	United States
N_365_L	N	365	SRR14452032	29367	C	T	0,999067	2021-04-12	United States
ORF1ab_377_K	ORF1ab	377	SRR14452033	1394	G	A	0,190928	2021-04-12	United States
ORF1ab_671_V	ORF1ab	671	SRR14452033	2276	A	G	1	2021-04-12	United States
ORF1ab_1001_I	ORF1ab	1001	SRR14452033	3267	C	T	1	2021-04-12	United States
ORF1ab_1291_F	ORF1ab	1291	SRR14452033	4136	G	T	0,999001	2021-04-12	United States
ORF1ab_1708_D	ORF1ab	1708	SRR14452033	5388	C	A	1	2021-04-12	United States
ORF1ab_2230_T	ORF1ab	2230	SRR14452033	6954	T	C	0,997814	2021-04-12	United States
ORF1ab_2822_P	ORF1ab	2822	SRR14452033	8729	T	C	0,925227	2021-04-12	United States
ORF1ab_3674_NA	ORF1ab	3674	SRR14452033	11287	G	-TCTGGTTTT	0,996878	2021-04-12	United States
ORF1ab_314_L	ORF1ab	314	SRR14452033	14408	C	T	0,999072	2021-04-12	United States
ORF1ab_2172_NA	ORF1ab	2172	SRR14452033	19983	C	+T	0,0502471	2021-04-12	United States
S_68_NA	S	68	SRR14452033	21764	A	-TACATG	0,998912	2021-04-12	United States
S_143_NA	S	143	SRR14452033	21990	T	-TTA	0,996842	2021-04-12	United States
S_221_L	S	221	SRR14452033	22224	C	T	0,99804	2021-04-12	United States
S_501_Y	S	501	SRR14452033	23063	A	T	1	2021-04-12	United States
S_570_D	S	570	SRR14452033	23271	C	A	0,999399	2021-04-12	United States
S_614_G	S	614	SRR14452033	23403	A	G	0,999407	2021-04-12	United States
S_681_H	S	681	SRR14452033	23604	C	A	0,998804	2021-04-12	United States
S_716_I	S	716	SRR14452033	23709	C	T	0,998798	2021-04-12	United States
S_982_A	S	982	SRR14452033	24506	T	G	0,999477	2021-04-12	United States
S_1118_H	S	1118	SRR14452033	24914	G	C	1	2021-04-12	United States
ORF3a_188_C	ORF3a	188	SRR14452033	25954	G	T	0,999475	2021-04-12	United States
ORF8_27_*	ORF8	27	SRR14452033	27972	C	T	1	2021-04-12	United States
ORF8_52_I	ORF8	52	SRR14452033	28048	G	T	1	2021-04-12	United States
ORF8_73_C	ORF8	73	SRR14452033	28111	A	G	0,99863	2021-04-12	United States
N_3_H	N	3	SRR14452033	28280	G	C	0,999575	2021-04-12	United States
N_3_V	N	3	SRR14452033	28281	A	T	0,998723	2021-04-12	United States
N_3_E	N	3	SRR14452033	28282	T	A	0,998726	2021-04-12	United States
N_203_K	N	203	SRR14452033	28881	G	A	1	2021-04-12	United States
N_204_R	N	204	SRR14452033	28883	G	C	0,999242	2021-04-12	United States
N_235_F	N	235	SRR14452033	28977	C	T	0,999231	2021-04-12	United States
ORF1ab_1001_I	ORF1ab	1001	SRR14452034	3267	C	T	1	2021-04-12	United States
ORF1ab_1708_D	ORF1ab	1708	SRR14452034	5388	C	A	1	2021-04-12	United States
ORF1ab_2144_NA	ORF1ab	2144	SRR14452034	6696	C	+T	0,0578871	2021-04-12	United States
ORF1ab_2230_T	ORF1ab	2230	SRR14452034	6954	T	C	0,998752	2021-04-12	United States
ORF1ab_2259_I	ORF1ab	2259	SRR14452034	7042	G	T	0,998742	2021-04-12	United States
ORF1ab_3674_NA	ORF1ab	3674	SRR14452034	11287	G	-TCTGGTTTT	0,98984	2021-04-12	United States
ORF1ab_4375_V	ORF1ab	4375	SRR14452034	13388	A	G	0,0536131	2021-04-12	United States
ORF1ab_218_L	ORF1ab	218	SRR14452034	14120	C	T	0,998298	2021-04-12	United States
ORF1ab_314_L	ORF1ab	314	SRR14452034	14408	C	T	0,998752	2021-04-12	United States
ORF1ab_1432_V	ORF1ab	1432	SRR14452034	17762	C	T	0,996845	2021-04-12	United States
ORF1ab_2172_NA	ORF1ab	2172	SRR14452034	19983	C	+T	0,0865007	2021-04-12	United States
S_68_NA	S	68	SRR14452034	21764	A	-TACATG	0,998141	2021-04-12	United States
S_143_NA	S	143	SRR14452034	21990	T	-TTA	0,990724	2021-04-12	United States
S_501_Y	S	501	SRR14452034	23063	A	T	1	2021-04-12	United States
S_570_D	S	570	SRR14452034	23271	C	A	0,998756	2021-04-12	United States
S_614_G	S	614	SRR14452034	23403	A	G	0,997613	2021-04-12	United States
S_681_H	S	681	SRR14452034	23604	C	A	1	2021-04-12	United States
S_716_I	S	716	SRR14452034	23709	C	T	1	2021-04-12	United States
S_982_A	S	982	SRR14452034	24506	T	G	0,999074	2021-04-12	United States
S_1118_H	S	1118	SRR14452034	24914	G	C	1	2021-04-12	United States
ORF8_27_*	ORF8	27	SRR14452034	27972	C	T	0,998246	2021-04-12	United States
ORF8_52_I	ORF8	52	SRR14452034	28048	G	T	1	2021-04-12	United States
ORF8_68_*	ORF8	68	SRR14452034	28095	A	T	1	2021-04-12	United States
ORF8_73_C	ORF8	73	SRR14452034	28111	A	G	0,999353	2021-04-12	United States
N_3_H	N	3	SRR14452034	28280	G	C	0,998743	2021-04-12	United States
N_3_V	N	3	SRR14452034	28281	A	T	1	2021-04-12	United States
N_3_E	N	3	SRR14452034	28282	T	A	0,999373	2021-04-12	United States
N_203_K	N	203	SRR14452034	28881	G	A	1	2021-04-12	United States
N_204_R	N	204	SRR14452034	28883	G	C	1	2021-04-12	United States
N_235_F	N	235	SRR14452034	28977	C	T	0,999482	2021-04-12	United States
ORF1ab_265_I	ORF1ab	265	SRR14452036	1059	C	T	1	2021-04-12	United States
ORF1ab_1946_S	ORF1ab	1946	SRR14452036	6101	G	A	0,997159	2021-04-12	United States
ORF1ab_2144_NA	ORF1ab	2144	SRR14452036	6696	C	+T	0,0672083	2021-04-12	United States
ORF1ab_2522_A	ORF1ab	2522	SRR14452036	7830	T	C	0,998436	2021-04-12	United States
ORF1ab_3201_P	ORF1ab	3201	SRR14452036	9867	T	C	1	2021-04-12	United States
ORF1ab_3674_NA	ORF1ab	3674	SRR14452036	11287	G	-TCTGGTTTT	0,9924	2021-04-12	United States
ORF1ab_314_L	ORF1ab	314	SRR14452036	14408	C	T	0,999174	2021-04-12	United States
ORF1ab_1011_H	ORF1ab	1011	SRR14452036	16500	A	C	1	2021-04-12	United States
S_3_NA	S	3	SRR14452036	21569	G	+T	0,0951724	2021-04-12	United States
S_5_F	S	5	SRR14452036	21575	C	T	1	2021-04-12	United States
S_9_S	S	9	SRR14452036	21587	C	T	0,0541872	2021-04-12	United States
S_95_I	S	95	SRR14452036	21846	C	T	0,998724	2021-04-12	United States
S_253_G	S	253	SRR14452036	22320	A	G	0,998715	2021-04-12	United States
S_477_N	S	477	SRR14452036	22992	G	A	0,999076	2021-04-12	United States
S_614_G	S	614	SRR14452036	23403	A	G	1	2021-04-12	United States
S_780_D	S	780	SRR14452036	23902	A	T	0,997899	2021-04-12	United States
S_957_R	S	957	SRR14452036	24432	A	G	0,998842	2021-04-12	United States
ORF3a_42_L	ORF3a	42	SRR14452036	25517	C	T	0,999273	2021-04-12	United States
ORF3a_57_H	ORF3a	57	SRR14452036	25563	G	T	1	2021-04-12	United States
E_68_F	E	68	SRR14452036	26447	C	T	1	2021-04-12	United States
ORF7a_116_F	ORF7a	116	SRR14452036	27739	C	T	0,997451	2021-04-12	United States
ORF8_11_I	ORF8	11	SRR14452036	27925	C	T	0,993174	2021-04-12	United States
ORF8_52_I	ORF8	52	SRR14452036	28048	G	T	0,996678	2021-04-12	United States
N_13_L	N	13	SRR14452036	28311	C	T	0,999371	2021-04-12	United States
N_202_R	N	202	SRR14452036	28879	T	G	0,998316	2021-04-12	United States
N_260_NA	N	260	SRR14452036	29051	C	+A	0,0689929	2021-04-12	United States
ORF1ab_265_I	ORF1ab	265	SRR14452037	1059	C	T	1	2021-04-12	United States
ORF1ab_1946_S	ORF1ab	1946	SRR14452037	6101	G	A	1	2021-04-12	United States
ORF1ab_2522_A	ORF1ab	2522	SRR14452037	7830	T	C	0,998659	2021-04-12	United States
ORF1ab_3201_P	ORF1ab	3201	SRR14452037	9867	T	C	1	2021-04-12	United States
ORF1ab_3674_NA	ORF1ab	3674	SRR14452037	11287	G	-TCTGGTTTT	0,998494	2021-04-12	United States
ORF1ab_314_L	ORF1ab	314	SRR14452037	14408	C	T	1	2021-04-12	United States
ORF1ab_1011_H	ORF1ab	1011	SRR14452037	16500	A	C	0,997468	2021-04-12	United States
S_3_NA	S	3	SRR14452037	21569	G	+T	0,0813481	2021-04-12	United States
S_5_F	S	5	SRR14452037	21575	C	T	1	2021-04-12	United States
S_95_I	S	95	SRR14452037	21846	C	T	0,998347	2021-04-12	United States
S_253_G	S	253	SRR14452037	22320	A	G	0,999509	2021-04-12	United States
S_477_N	S	477	SRR14452037	22992	G	A	0,99895	2021-04-12	United States
S_614_G	S	614	SRR14452037	23403	A	G	0,998705	2021-04-12	United States
S_780_D	S	780	SRR14452037	23902	A	T	1	2021-04-12	United States
S_957_R	S	957	SRR14452037	24432	A	G	1	2021-04-12	United States
ORF3a_42_L	ORF3a	42	SRR14452037	25517	C	T	0,997817	2021-04-12	United States
ORF3a_57_H	ORF3a	57	SRR14452037	25563	G	T	0,998905	2021-04-12	United States
E_68_F	E	68	SRR14452037	26447	C	T	1	2021-04-12	United States
ORF7a_116_F	ORF7a	116	SRR14452037	27739	C	T	0,999154	2021-04-12	United States
ORF8_11_I	ORF8	11	SRR14452037	27925	C	T	1	2021-04-12	United States
ORF8_52_I	ORF8	52	SRR14452037	28048	G	T	0,997984	2021-04-12	United States
N_13_L	N	13	SRR14452037	28311	C	T	0,998532	2021-04-12	United States
N_202_R	N	202	SRR14452037	28879	T	G	0,999503	2021-04-12	United States
ORF1ab_265_I	ORF1ab	265	SRR14452038	1059	C	T	0,995305	2021-04-12	United States
ORF1ab_1946_S	ORF1ab	1946	SRR14452038	6101	G	A	1	2021-04-12	United States
ORF1ab_2522_A	ORF1ab	2522	SRR14452038	7830	T	C	0,996403	2021-04-12	United States
ORF1ab_3201_P	ORF1ab	3201	SRR14452038	9867	T	C	1	2021-04-12	United States
ORF1ab_3674_NA	ORF1ab	3674	SRR14452038	11287	G	-TCTGGTTTT	1	2021-04-12	United States
ORF1ab_284_I	ORF1ab	284	SRR14452038	14318	C	T	0,644788	2021-04-12	United States
ORF1ab_314_L	ORF1ab	314	SRR14452038	14408	C	T	1	2021-04-12	United States
ORF1ab_2172_NA	ORF1ab	2172	SRR14452038	19983	C	+T	0,058427	2021-04-12	United States
S_3_NA	S	3	SRR14452038	21569	G	+T	0,09319	2021-04-12	United States
S_5_F	S	5	SRR14452038	21575	C	T	1	2021-04-12	United States
S_95_I	S	95	SRR14452038	21846	C	T	1	2021-04-12	United States
S_253_G	S	253	SRR14452038	22320	A	G	0,998663	2021-04-12	United States
S_477_N	S	477	SRR14452038	22992	G	A	1	2021-04-12	United States
S_614_G	S	614	SRR14452038	23403	A	G	1	2021-04-12	United States
S_780_D	S	780	SRR14452038	23902	A	T	1	2021-04-12	United States
S_957_R	S	957	SRR14452038	24432	A	G	1	2021-04-12	United States
ORF3a_42_L	ORF3a	42	SRR14452038	25517	C	T	1	2021-04-12	United States
ORF3a_57_H	ORF3a	57	SRR14452038	25563	G	T	0,997996	2021-04-12	United States
E_68_F	E	68	SRR14452038	26447	C	T	1	2021-04-12	United States
ORF7a_116_F	ORF7a	116	SRR14452038	27739	C	T	1	2021-04-12	United States
ORF8_11_I	ORF8	11	SRR14452038	27925	C	T	1	2021-04-12	United States
ORF8_52_I	ORF8	52	SRR14452038	28048	G	T	1	2021-04-12	United States
N_13_L	N	13	SRR14452038	28311	C	T	1	2021-04-12	United States
N_202_R	N	202	SRR14452038	28879	T	G	1	2021-04-12	United States
ORF1ab_730_F	ORF1ab	730	SRR14452039	2453	C	T	1	2021-04-12	United States
ORF1ab_1001_I	ORF1ab	1001	SRR14452039	3267	C	T	1	2021-04-12	United States
ORF1ab_1708_D	ORF1ab	1708	SRR14452039	5388	C	A	1	2021-04-12	United States
ORF1ab_2144_NA	ORF1ab	2144	SRR14452039	6696	C	+T	0,0528634	2021-04-12	United States
ORF1ab_2230_T	ORF1ab	2230	SRR14452039	6954	T	C	1	2021-04-12	United States
ORF1ab_2994_V	ORF1ab	2994	SRR14452039	9246	C	T	0,0539568	2021-04-12	United States
ORF1ab_3674_NA	ORF1ab	3674	SRR14452039	11287	G	-TCTGGTTTT	0,998325	2021-04-12	United States
ORF1ab_314_L	ORF1ab	314	SRR14452039	14408	C	T	0,999185	2021-04-12	United States
ORF1ab_1728_D	ORF1ab	1728	SRR14452039	18651	G	T	0,999454	2021-04-12	United States
ORF1ab_2172_NA	ORF1ab	2172	SRR14452039	19983	C	+T	0,0645724	2021-04-12	United States
S_68_NA	S	68	SRR14452039	21764	A	-TACATG	0,989786	2021-04-12	United States
S_98_F	S	98	SRR14452039	21855	C	T	1	2021-04-12	United States
S_138_H	S	138	SRR14452039	21974	G	C	1	2021-04-12	United States
S_143_NA	S	143	SRR14452039	21990	T	-TTA	0,98673	2021-04-12	United States
S_501_Y	S	501	SRR14452039	23063	A	T	1	2021-04-12	United States
S_570_D	S	570	SRR14452039	23271	C	A	1	2021-04-12	United States
S_614_G	S	614	SRR14452039	23403	A	G	0,998812	2021-04-12	United States
S_681_H	S	681	SRR14452039	23604	C	A	0,996875	2021-04-12	United States
S_716_I	S	716	SRR14452039	23709	C	T	1	2021-04-12	United States
S_982_A	S	982	SRR14452039	24506	T	G	1	2021-04-12	United States
S_1118_H	S	1118	SRR14452039	24914	G	C	0,999414	2021-04-12	United States
ORF8_27_*	ORF8	27	SRR14452039	27972	C	T	0,999011	2021-04-12	United States
ORF8_52_I	ORF8	52	SRR14452039	28048	G	T	1	2021-04-12	United States
ORF8_73_C	ORF8	73	SRR14452039	28111	A	G	1	2021-04-12	United States
N_3_H	N	3	SRR14452039	28280	G	C	1	2021-04-12	United States
N_3_V	N	3	SRR14452039	28281	A	T	1	2021-04-12	United States
N_3_E	N	3	SRR14452039	28282	T	A	1	2021-04-12	United States
N_203_K	N	203	SRR14452039	28881	G	A	1	2021-04-12	United States
N_204_R	N	204	SRR14452039	28883	G	C	1	2021-04-12	United States
N_235_F	N	235	SRR14452039	28977	C	T	0,999492	2021-04-12	United States
ORF1ab_1001_I	ORF1ab	1001	SRR14452040	3267	C	T	1	2021-04-12	United States
ORF1ab_1333_S	ORF1ab	1333	SRR14452040	4262	G	A	0,278338	2021-04-12	United States
ORF1ab_1708_D	ORF1ab	1708	SRR14452040	5388	C	A	1	2021-04-12	United States
ORF1ab_2230_T	ORF1ab	2230	SRR14452040	6954	T	C	1	2021-04-12	United States
ORF1ab_2259_I	ORF1ab	2259	SRR14452040	7042	G	T	0,998077	2021-04-12	United States
ORF1ab_3674_NA	ORF1ab	3674	SRR14452040	11287	G	-TCTGGTTTT	0,985348	2021-04-12	United States
ORF1ab_4335_Y	ORF1ab	4335	SRR14452040	13268	G	T	1	2021-04-12	United States
ORF1ab_218_L	ORF1ab	218	SRR14452040	14120	C	T	1	2021-04-12	United States
ORF1ab_314_L	ORF1ab	314	SRR14452040	14408	C	T	1	2021-04-12	United States
ORF1ab_1649_F	ORF1ab	1649	SRR14452040	18412	G	T	1	2021-04-12	United States
ORF1ab_1814_F	ORF1ab	1814	SRR14452040	18907	G	T	0,998821	2021-04-12	United States
S_68_NA	S	68	SRR14452040	21764	A	-TACATG	0,992491	2021-04-12	United States
S_95_I	S	95	SRR14452040	21846	C	T	0,998748	2021-04-12	United States
S_143_NA	S	143	SRR14452040	21990	T	-TTA	0,993865	2021-04-12	United States
S_274_NA	S	274	SRR14452040	22383	C	+T	0,137339	2021-04-12	United States
S_501_Y	S	501	SRR14452040	23063	A	T	0,998374	2021-04-12	United States
S_570_D	S	570	SRR14452040	23271	C	A	0,999237	2021-04-12	United States
S_614_G	S	614	SRR14452040	23403	A	G	0,998495	2021-04-12	United States
S_681_H	S	681	SRR14452040	23604	C	A	0,997028	2021-04-12	United States
S_716_I	S	716	SRR14452040	23709	C	T	0,998494	2021-04-12	United States
S_982_A	S	982	SRR14452040	24506	T	G	0,9994	2021-04-12	United States
S_1118_H	S	1118	SRR14452040	24914	G	C	0,999091	2021-04-12	United States
ORF6_5_I	ORF6	5	SRR14452040	27214	G	A	0,999206	2021-04-12	United States
ORF8_27_*	ORF8	27	SRR14452040	27972	C	T	1	2021-04-12	United States
ORF8_52_I	ORF8	52	SRR14452040	28048	G	T	1	2021-04-12	United States
ORF8_61_F	ORF8	61	SRR14452040	28075	G	T	0,997642	2021-04-12	United States
ORF8_68_*	ORF8	68	SRR14452040	28095	A	T	0,995349	2021-04-12	United States
ORF8_73_C	ORF8	73	SRR14452040	28111	A	G	0,99943	2021-04-12	United States
N_3_H	N	3	SRR14452040	28280	G	C	0,997238	2021-04-12	United States
N_3_V	N	3	SRR14452040	28281	A	T	0,997697	2021-04-12	United States
N_3_E	N	3	SRR14452040	28282	T	A	0,99908	2021-04-12	United States
N_203_K	N	203	SRR14452040	28881	G	A	0,999691	2021-04-12	United States
N_204_R	N	204	SRR14452040	28883	G	C	0,999383	2021-04-12	United States
N_235_F	N	235	SRR14452040	28977	C	T	0,999071	2021-04-12	United States
ORF1ab_265_I	ORF1ab	265	SRR14452041	1059	C	T	1	2021-04-12	United States
ORF1ab_2531_S	ORF1ab	2531	SRR14452041	7857	A	G	0,116732	2021-04-12	United States
ORF1ab_3162_E	ORF1ab	3162	SRR14452041	9749	A	G	1	2021-04-12	United States
ORF1ab_3201_P	ORF1ab	3201	SRR14452041	9867	T	C	1	2021-04-12	United States
ORF1ab_3209_V	ORF1ab	3209	SRR14452041	9891	C	T	0,994318	2021-04-12	United States
ORF1ab_3674_NA	ORF1ab	3674	SRR14452041	11287	G	-TCTGGTTTT	0,997792	2021-04-12	United States
ORF1ab_314_L	ORF1ab	314	SRR14452041	14408	C	T	1	2021-04-12	United States
ORF1ab_2172_NA	ORF1ab	2172	SRR14452041	19983	C	+T	0,0528	2021-04-12	United States
ORF1ab_2368_F	ORF1ab	2368	SRR14452041	20569	G	T	1	2021-04-12	United States
S_3_NA	S	3	SRR14452041	21569	G	+T	0,0526316	2021-04-12	United States
S_5_F	S	5	SRR14452041	21575	C	T	1	2021-04-12	United States
S_157_S	S	157	SRR14452041	22032	T	C	1	2021-04-12	United States
S_452_R	S	452	SRR14452041	22917	T	G	0,997996	2021-04-12	United States
S_614_G	S	614	SRR14452041	23403	A	G	1	2021-04-12	United States
S_859_N	S	859	SRR14452041	24138	C	A	1	2021-04-12	United States
S_950_H	S	950	SRR14452041	24410	G	C	1	2021-04-12	United States
ORF3a_42_L	ORF3a	42	SRR14452041	25517	C	T	0,997949	2021-04-12	United States
ORF3a_57_H	ORF3a	57	SRR14452041	25563	G	T	0,996835	2021-04-12	United States
ORF3a_104_NA	ORF3a	104	SRR14452041	25702	C	+T	0,0595238	2021-04-12	United States
ORF3a_104_L	ORF3a	104	SRR14452041	25703	C	T	0,997868	2021-04-12	United States
M_2_V	M	2	SRR14452041	26527	C	T	0,997093	2021-04-12	United States
ORF8_11_I	ORF8	11	SRR14452041	27925	C	T	1	2021-04-12	United States
ORF8_51_S	ORF8	51	SRR14452041	28044	G	T	1	2021-04-12	United States
N_205_I	N	205	SRR14452041	28887	C	T	0,998558	2021-04-12	United States
N_234_I	N	234	SRR14452041	28975	G	A	0,999264	2021-04-12	United States
ORF1ab_265_I	ORF1ab	265	SRR14452042	1059	C	T	1	2021-04-12	United States
ORF1ab_3201_P	ORF1ab	3201	SRR14452042	9867	T	C	0,998192	2021-04-12	United States
ORF1ab_3674_NA	ORF1ab	3674	SRR14452042	11287	G	-TCTGGTTTT	0,994863	2021-04-12	United States
ORF1ab_3779_T	ORF1ab	3779	SRR14452042	11601	T	C	1	2021-04-12	United States
ORF1ab_314_L	ORF1ab	314	SRR14452042	14408	C	T	0,992593	2021-04-12	United States
S_5_F	S	5	SRR14452042	21575	C	T	1	2021-04-12	United States
S_95_I	S	95	SRR14452042	21846	C	T	1	2021-04-12	United States
S_253_G	S	253	SRR14452042	22320	A	G	0,998639	2021-04-12	United States
S_484_K	S	484	SRR14452042	23012	G	A	0,999066	2021-04-12	United States
S_614_G	S	614	SRR14452042	23403	A	G	0,9987	2021-04-12	United States
S_701_V	S	701	SRR14452042	23664	C	T	1	2021-04-12	United States
ORF3a_42_L	ORF3a	42	SRR14452042	25517	C	T	0,998304	2021-04-12	United States
ORF3a_57_H	ORF3a	57	SRR14452042	25563	G	T	0,999145	2021-04-12	United States
ORF8_11_I	ORF8	11	SRR14452042	27925	C	T	1	2021-04-12	United States
N_199_L	N	199	SRR14452042	28869	C	T	0,998784	2021-04-12	United States
N_234_I	N	234	SRR14452042	28975	G	A	0,999586	2021-04-12	United States
N_296_I	N	296	SRR14452042	29160	C	T	1	2021-04-12	United States
ORF1ab_265_I	ORF1ab	265	SRR14452043	1059	C	T	0,999127	2021-04-11	United States
ORF1ab_1335_S	ORF1ab	1335	SRR14452043	4269	A	G	1	2021-04-11	United States
ORF1ab_1863_V	ORF1ab	1863	SRR14452043	5852	A	G	0,997669	2021-04-11	United States
ORF1ab_3352_F	ORF1ab	3352	SRR14452043	10319	C	T	1	2021-04-11	United States
ORF1ab_4148_V	ORF1ab	4148	SRR14452043	12708	C	T	0,998548	2021-04-11	United States
ORF1ab_314_L	ORF1ab	314	SRR14452043	14408	C	T	0,999361	2021-04-11	United States
ORF1ab_1653_D	ORF1ab	1653	SRR14452043	18424	A	G	1	2021-04-11	United States
S_614_G	S	614	SRR14452043	23403	A	G	0,998195	2021-04-11	United States
S_1228_L	S	1228	SRR14452043	25244	G	T	0,998515	2021-04-11	United States
ORF3a_57_H	ORF3a	57	SRR14452043	25563	G	T	0,999388	2021-04-11	United States
ORF3a_172_V	ORF3a	172	SRR14452043	25907	G	T	0,989011	2021-04-11	United States
ORF3a_262_S	ORF3a	262	SRR14452043	26176	C	T	1	2021-04-11	United States
ORF8_24_L	ORF8	24	SRR14452043	27964	C	T	0,997509	2021-04-11	United States
N_67_S	N	67	SRR14452043	28472	C	T	0,994941	2021-04-11	United States
N_199_L	N	199	SRR14452043	28869	C	T	0,999434	2021-04-11	United States
N_234_I	N	234	SRR14452043	28975	G	T	0,999417	2021-04-11	United States
ORF1ab_232_C	ORF1ab	232	SRR14452045	959	C	T	0,998572	2021-04-12	United States
ORF1ab_1001_I	ORF1ab	1001	SRR14452045	3267	C	T	1	2021-04-12	United States
ORF1ab_1708_D	ORF1ab	1708	SRR14452045	5388	C	A	1	2021-04-12	United States
ORF1ab_1883_I	ORF1ab	1883	SRR14452045	5913	A	T	0,999577	2021-04-12	United States
ORF1ab_2144_NA	ORF1ab	2144	SRR14452045	6696	C	+T	0,07698	2021-04-12	United States
ORF1ab_2230_T	ORF1ab	2230	SRR14452045	6954	T	C	1	2021-04-12	United States
ORF1ab_2259_I	ORF1ab	2259	SRR14452045	7042	G	T	0,99935	2021-04-12	United States
ORF1ab_3674_NA	ORF1ab	3674	SRR14452045	11287	G	-TCTGGTTTT	0,996409	2021-04-12	United States
ORF1ab_218_L	ORF1ab	218	SRR14452045	14120	C	T	1	2021-04-12	United States
ORF1ab_314_L	ORF1ab	314	SRR14452045	14408	C	T	1	2021-04-12	United States
S_68_NA	S	68	SRR14452045	21764	A	-TACATG	0,996689	2021-04-12	United States
S_143_NA	S	143	SRR14452045	21990	T	-TTA	0,988426	2021-04-12	United States
S_501_Y	S	501	SRR14452045	23063	A	T	0,998768	2021-04-12	United States
S_570_D	S	570	SRR14452045	23271	C	A	0,999171	2021-04-12	United States
S_614_G	S	614	SRR14452045	23403	A	G	0,999196	2021-04-12	United States
S_681_H	S	681	SRR14452045	23604	C	A	0,997947	2021-04-12	United States
S_716_I	S	716	SRR14452045	23709	C	T	0,997904	2021-04-12	United States
S_982_A	S	982	SRR14452045	24506	T	G	0,999344	2021-04-12	United States
S_1118_H	S	1118	SRR14452045	24914	G	C	0,999216	2021-04-12	United States
ORF8_27_*	ORF8	27	SRR14452045	27972	C	T	1	2021-04-12	United States
ORF8_52_I	ORF8	52	SRR14452045	28048	G	T	0,998152	2021-04-12	United States
ORF8_68_*	ORF8	68	SRR14452045	28095	A	T	1	2021-04-12	United States
ORF8_73_C	ORF8	73	SRR14452045	28111	A	G	1	2021-04-12	United States
N_3_H	N	3	SRR14452045	28280	G	C	0,99943	2021-04-12	United States
N_3_V	N	3	SRR14452045	28281	A	T	0,999431	2021-04-12	United States
N_3_E	N	3	SRR14452045	28282	T	A	1	2021-04-12	United States
N_194_L	N	194	SRR14452045	28854	C	T	0,999494	2021-04-12	United States
N_203_K	N	203	SRR14452045	28881	G	A	1	2021-04-12	United States
N_204_R	N	204	SRR14452045	28883	G	C	0,999494	2021-04-12	United States
N_235_F	N	235	SRR14452045	28977	C	T	0,998973	2021-04-12	United States
N_260_NA	N	260	SRR14452045	29051	C	+A	0,0556414	2021-04-12	United States
ORF10_24_L	ORF10	24	SRR14452045	29628	G	T	0,999162	2021-04-12	United States
ORF1ab_669_E	ORF1ab	669	SRR14452046	2270	A	G	0,991453	2021-04-11	United States
ORF1ab_878_V	ORF1ab	878	SRR14452046	2898	C	T	0,995	2021-04-11	United States
ORF1ab_1001_I	ORF1ab	1001	SRR14452046	3267	C	T	1	2021-04-11	United States
ORF1ab_2230_T	ORF1ab	2230	SRR14452046	6954	T	C	1	2021-04-11	United States
ORF1ab_3603_NA	ORF1ab	3603	SRR14452046	11074	C	+T	0,0580552	2021-04-11	United States
ORF1ab_3674_NA	ORF1ab	3674	SRR14452046	11287	G	-TCTGGTTTT	0,988717	2021-04-11	United States
ORF1ab_314_L	ORF1ab	314	SRR14452046	14408	C	T	1	2021-04-11	United States
ORF1ab_390_T	ORF1ab	390	SRR14452046	14635	G	A	0,999125	2021-04-11	United States
S_68_NA	S	68	SRR14452046	21764	A	-TACATG	0,998423	2021-04-11	United States
S_143_NA	S	143	SRR14452046	21990	T	-TTA	0,998478	2021-04-11	United States
S_221_L	S	221	SRR14452046	22224	C	T	0,999086	2021-04-11	United States
S_479_S	S	479	SRR14452046	22997	C	T	1	2021-04-11	United States
S_501_Y	S	501	SRR14452046	23063	A	T	1	2021-04-11	United States
S_570_D	S	570	SRR14452046	23271	C	A	0,999428	2021-04-11	United States
S_614_G	S	614	SRR14452046	23403	A	G	0,999442	2021-04-11	United States
S_681_H	S	681	SRR14452046	23604	C	A	1	2021-04-11	United States
S_716_I	S	716	SRR14452046	23709	C	T	1	2021-04-11	United States
S_982_A	S	982	SRR14452046	24506	T	G	0,998837	2021-04-11	United States
S_1118_H	S	1118	SRR14452046	24914	G	C	1	2021-04-11	United States
ORF3a_95_F	ORF3a	95	SRR14452046	25677	G	T	1	2021-04-11	United States
E_20_NA	E	20	SRR14452046	26304	T	-C	0,0740741	2021-04-11	United States
E_21_F	E	21	SRR14452046	26305	C	T	1	2021-04-11	United States
ORF8_27_*	ORF8	27	SRR14452046	27972	C	T	1	2021-04-11	United States
ORF8_52_I	ORF8	52	SRR14452046	28048	G	T	1	2021-04-11	United States
ORF8_73_C	ORF8	73	SRR14452046	28111	A	G	1	2021-04-11	United States
N_3_H	N	3	SRR14452046	28280	G	C	1	2021-04-11	United States
N_3_V	N	3	SRR14452046	28281	A	T	0,999511	2021-04-11	United States
N_3_E	N	3	SRR14452046	28282	T	A	1	2021-04-11	United States
N_203_K	N	203	SRR14452046	28881	G	A	1	2021-04-11	United States
N_204_R	N	204	SRR14452046	28883	G	C	0,999763	2021-04-11	United States
N_235_F	N	235	SRR14452046	28977	C	T	0,99928	2021-04-11	United States
ORF1ab_519_S	ORF1ab	519	SRR14452047	1820	G	A	0,994111	2021-04-11	United States
ORF1ab_1001_I	ORF1ab	1001	SRR14452047	3267	C	T	1	2021-04-11	United States
ORF1ab_1708_D	ORF1ab	1708	SRR14452047	5388	C	A	1	2021-04-11	United States
ORF1ab_2144_NA	ORF1ab	2144	SRR14452047	6696	C	+T	0,0764887	2021-04-11	United States
ORF1ab_2230_T	ORF1ab	2230	SRR14452047	6954	T	C	1	2021-04-11	United States
ORF1ab_3674_NA	ORF1ab	3674	SRR14452047	11287	G	-TCTGGTTTT	0,989362	2021-04-11	United States
ORF1ab_3749_I	ORF1ab	3749	SRR14452047	11511	C	T	1	2021-04-11	United States
ORF1ab_218_L	ORF1ab	218	SRR14452047	14120	C	T	1	2021-04-11	United States
ORF1ab_314_L	ORF1ab	314	SRR14452047	14408	C	T	1	2021-04-11	United States
ORF1ab_1975_S	ORF1ab	1975	SRR14452047	19390	C	T	1	2021-04-11	United States
ORF1ab_2545_NA	ORF1ab	2545	SRR14452047	21101	G	+T	0,0574359	2021-04-11	United States
S_68_NA	S	68	SRR14452047	21764	A	-TACATG	0,993569	2021-04-11	United States
S_143_NA	S	143	SRR14452047	21990	T	-TTA	0,984937	2021-04-11	United States
S_501_Y	S	501	SRR14452047	23063	A	T	1	2021-04-11	United States
S_570_D	S	570	SRR14452047	23271	C	A	0,998833	2021-04-11	United States
S_614_G	S	614	SRR14452047	23403	A	G	0,998896	2021-04-11	United States
S_653_V	S	653	SRR14452047	23520	C	T	0,997462	2021-04-11	United States
S_681_H	S	681	SRR14452047	23604	C	A	1	2021-04-11	United States
S_716_I	S	716	SRR14452047	23709	C	T	1	2021-04-11	United States
S_982_A	S	982	SRR14452047	24506	T	G	0,99867	2021-04-11	United States
S_1118_H	S	1118	SRR14452047	24914	G	C	0,999394	2021-04-11	United States
S_1229_I	S	1229	SRR14452047	25249	G	T	1	2021-04-11	United States
ORF8_27_*	ORF8	27	SRR14452047	27972	C	T	1	2021-04-11	United States
ORF8_52_I	ORF8	52	SRR14452047	28048	G	T	1	2021-04-11	United States
ORF8_68_*	ORF8	68	SRR14452047	28095	A	T	1	2021-04-11	United States
ORF8_73_C	ORF8	73	SRR14452047	28111	A	G	1	2021-04-11	United States
N_3_H	N	3	SRR14452047	28280	G	C	0,999167	2021-04-11	United States
N_3_V	N	3	SRR14452047	28281	A	T	0,999166	2021-04-11	United States
N_3_E	N	3	SRR14452047	28282	T	A	1	2021-04-11	United States
N_196_I	N	196	SRR14452047	28860	A	T	0,998656	2021-04-11	United States
N_203_K	N	203	SRR14452047	28881	G	A	0,999329	2021-04-11	United States
N_204_R	N	204	SRR14452047	28883	G	C	1	2021-04-11	United States
N_235_F	N	235	SRR14452047	28977	C	T	1	2021-04-11	United States
N_260_NA	N	260	SRR14452047	29051	C	+A	0,074392	2021-04-11	United States
ORF1ab_861_I	ORF1ab	861	SRR14452048	2847	C	T	1	2021-04-11	United States
ORF1ab_1521_I	ORF1ab	1521	SRR14452048	4827	C	T	1	2021-04-11	United States
ORF1ab_2018_S	ORF1ab	2018	SRR14452048	6317	C	T	1	2021-04-11	United States
ORF1ab_2474_A	ORF1ab	2474	SRR14452048	7685	T	G	0,99812	2021-04-11	United States
ORF1ab_314_L	ORF1ab	314	SRR14452048	14408	C	T	1	2021-04-11	United States
ORF1ab_1362_R	ORF1ab	1362	SRR14452048	17551	G	A	0,999313	2021-04-11	United States
ORF1ab_1936_H	ORF1ab	1936	SRR14452048	19274	C	A	1	2021-04-11	United States
S_152_L	S	152	SRR14452048	22017	G	T	0,998932	2021-04-11	United States
S_255_F	S	255	SRR14452048	22326	C	T	0,999174	2021-04-11	United States
S_484_K	S	484	SRR14452048	23012	G	A	1	2021-04-11	United States
S_614_G	S	614	SRR14452048	23403	A	G	0,999496	2021-04-11	United States
S_681_L	S	681	SRR14452048	23604	C	T	0,99777	2021-04-11	United States
S_769_V	S	769	SRR14452048	23868	G	T	0,999231	2021-04-11	United States
ORF3a_99_V	ORF3a	99	SRR14452048	25688	C	T	0,99904	2021-04-11	United States
ORF3a_106_R	ORF3a	106	SRR14452048	25709	T	G	0,99853	2021-04-11	United States
M_28_L	M	28	SRR14452048	26604	T	C	0,998856	2021-04-11	United States
N_187_L	N	187	SRR14452048	28833	C	T	0,998548	2021-04-11	United States
N_203_K	N	203	SRR14452048	28881	G	A	1	2021-04-11	United States
N_204_R	N	204	SRR14452048	28883	G	C	0,999706	2021-04-11	United States
N_418_H	N	418	SRR14452048	29527	G	T	0,998369	2021-04-11	United States
ORF1ab_232_C	ORF1ab	232	SRR14452050	959	C	T	0,999237	2021-04-13	United States
ORF1ab_1001_I	ORF1ab	1001	SRR14452050	3267	C	T	1	2021-04-13	United States
ORF1ab_1708_D	ORF1ab	1708	SRR14452050	5388	C	A	1	2021-04-13	United States
ORF1ab_2230_T	ORF1ab	2230	SRR14452050	6954	T	C	1	2021-04-13	United States
ORF1ab_2259_I	ORF1ab	2259	SRR14452050	7042	G	T	0,99929	2021-04-13	United States
ORF1ab_3603_NA	ORF1ab	3603	SRR14452050	11074	C	+T	0,0592168	2021-04-13	United States
ORF1ab_3674_NA	ORF1ab	3674	SRR14452050	11287	G	-TCTGGTTTT	0,99339	2021-04-13	United States
ORF1ab_218_L	ORF1ab	218	SRR14452050	14120	C	T	1	2021-04-13	United States
ORF1ab_314_L	ORF1ab	314	SRR14452050	14408	C	T	1	2021-04-13	United States
S_68_NA	S	68	SRR14452050	21764	A	-TACATG	0,995708	2021-04-13	United States
S_143_NA	S	143	SRR14452050	21990	T	-TTA	0,998217	2021-04-13	United States
S_501_Y	S	501	SRR14452050	23063	A	T	1	2021-04-13	United States
S_570_D	S	570	SRR14452050	23271	C	A	1	2021-04-13	United States
S_614_G	S	614	SRR14452050	23403	A	G	0,996929	2021-04-13	United States
S_681_H	S	681	SRR14452050	23604	C	A	1	2021-04-13	United States
S_716_I	S	716	SRR14452050	23709	C	T	1	2021-04-13	United States
S_982_A	S	982	SRR14452050	24506	T	G	1	2021-04-13	United States
S_1118_H	S	1118	SRR14452050	24914	G	C	1	2021-04-13	United States
ORF8_27_*	ORF8	27	SRR14452050	27972	C	T	1	2021-04-13	United States
ORF8_52_I	ORF8	52	SRR14452050	28048	G	T	1	2021-04-13	United States
ORF8_68_*	ORF8	68	SRR14452050	28095	A	T	0,996094	2021-04-13	United States
ORF8_73_C	ORF8	73	SRR14452050	28111	A	G	0,999488	2021-04-13	United States
N_3_H	N	3	SRR14452050	28280	G	C	0,999387	2021-04-13	United States
N_3_V	N	3	SRR14452050	28281	A	T	1	2021-04-13	United States
N_3_E	N	3	SRR14452050	28282	T	A	1	2021-04-13	United States
N_194_L	N	194	SRR14452050	28854	C	T	0,998867	2021-04-13	United States
N_203_K	N	203	SRR14452050	28881	G	A	1	2021-04-13	United States
N_204_R	N	204	SRR14452050	28883	G	C	1	2021-04-13	United States
N_235_F	N	235	SRR14452050	28977	C	T	0,999433	2021-04-13	United States
N_260_NA	N	260	SRR14452050	29051	C	+A	0,0622348	2021-04-13	United States
ORF10_24_L	ORF10	24	SRR14452050	29628	G	T	0,999626	2021-04-13	United States
ORF1ab_599_V	ORF1ab	599	SRR14452051	2061	C	T	1	2021-04-13	United States
ORF1ab_1001_I	ORF1ab	1001	SRR14452051	3267	C	T	1	2021-04-13	United States
ORF1ab_1708_D	ORF1ab	1708	SRR14452051	5388	C	A	1	2021-04-13	United States
ORF1ab_2144_NA	ORF1ab	2144	SRR14452051	6696	C	+T	0,0824317	2021-04-13	United States
ORF1ab_2230_T	ORF1ab	2230	SRR14452051	6954	T	C	1	2021-04-13	United States
ORF1ab_3674_NA	ORF1ab	3674	SRR14452051	11287	G	-TCTGGTTTT	0,994042	2021-04-13	United States
ORF1ab_3849_NA	ORF1ab	3849	SRR14452051	11812	C	+A	0,05	2021-04-13	United States
ORF1ab_3966_R	ORF1ab	3966	SRR14452051	12162	A	G	0,999051	2021-04-13	United States
ORF1ab_189_S	ORF1ab	189	SRR14452051	14033	A	G	0,999535	2021-04-13	United States
ORF1ab_314_L	ORF1ab	314	SRR14452051	14408	C	T	1	2021-04-13	United States
ORF1ab_1383_R	ORF1ab	1383	SRR14452051	17615	A	G	0,999022	2021-04-13	United States
ORF1ab_2172_NA	ORF1ab	2172	SRR14452051	19983	C	+T	0,0675883	2021-04-13	United States
ORF1ab_2270_Y	ORF1ab	2270	SRR14452051	20275	G	T	1	2021-04-13	United States
S_68_NA	S	68	SRR14452051	21764	A	-TACATG	0,993677	2021-04-13	United States
S_143_NA	S	143	SRR14452051	21990	T	-TTA	0,982391	2021-04-13	United States
S_197_V	S	197	SRR14452051	22151	A	G	0,057971	2021-04-13	United States
S_501_Y	S	501	SRR14452051	23063	A	T	0,999234	2021-04-13	United States
S_570_D	S	570	SRR14452051	23271	C	A	1	2021-04-13	United States
S_614_G	S	614	SRR14452051	23403	A	G	1	2021-04-13	United States
S_681_H	S	681	SRR14452051	23604	C	A	1	2021-04-13	United States
S_716_I	S	716	SRR14452051	23709	C	T	1	2021-04-13	United States
S_982_A	S	982	SRR14452051	24506	T	G	0,998466	2021-04-13	United States
S_1118_H	S	1118	SRR14452051	24914	G	C	0,997406	2021-04-13	United States
ORF7b_34_M	ORF7b	34	SRR14452051	27855	C	A	0,996377	2021-04-13	United States
ORF8_27_*	ORF8	27	SRR14452051	27972	C	T	1	2021-04-13	United States
ORF8_52_I	ORF8	52	SRR14452051	28048	G	T	1	2021-04-13	United States
ORF8_73_C	ORF8	73	SRR14452051	28111	A	G	1	2021-04-13	United States
N_3_H	N	3	SRR14452051	28280	G	C	0,999298	2021-04-13	United States
N_3_V	N	3	SRR14452051	28281	A	T	1	2021-04-13	United States
N_3_E	N	3	SRR14452051	28282	T	A	1	2021-04-13	United States
N_203_K	N	203	SRR14452051	28881	G	A	1	2021-04-13	United States
N_204_R	N	204	SRR14452051	28883	G	C	0,998235	2021-04-13	United States
N_235_F	N	235	SRR14452051	28977	C	T	0,99911	2021-04-13	United States
N_322_K	N	322	SRR14452051	29238	T	A	0,999119	2021-04-13	United States
ORF1ab_265_I	ORF1ab	265	SRR14452052	1059	C	T	1	2021-04-13	United States
ORF1ab_2144_NA	ORF1ab	2144	SRR14452052	6696	C	+T	0,0770677	2021-04-13	United States
ORF1ab_3086_F	ORF1ab	3086	SRR14452052	9521	C	T	1	2021-04-13	United States
ORF1ab_4205_V	ORF1ab	4205	SRR14452052	12878	A	G	1	2021-04-13	United States
ORF1ab_314_L	ORF1ab	314	SRR14452052	14408	C	T	1	2021-04-13	United States
ORF1ab_1183_Y	ORF1ab	1183	SRR14452052	17014	G	T	1	2021-04-13	United States
ORF1ab_2172_NA	ORF1ab	2172	SRR14452052	19983	C	+T	0,0505051	2021-04-13	United States
S_13_I	S	13	SRR14452052	21600	G	T	1	2021-04-13	United States
S_26_S	S	26	SRR14452052	21638	C	T	1	2021-04-13	United States
S_152_C	S	152	SRR14452052	22018	G	T	1	2021-04-13	United States
S_452_R	S	452	SRR14452052	22917	T	G	0,998906	2021-04-13	United States
S_614_G	S	614	SRR14452052	23403	A	G	0,997549	2021-04-13	United States
ORF3a_57_H	ORF3a	57	SRR14452052	25563	G	T	0,998607	2021-04-13	United States
ORF3a_140_F	ORF3a	140	SRR14452052	25810	C	T	1	2021-04-13	United States
N_205_I	N	205	SRR14452052	28887	C	T	0,999273	2021-04-13	United States
ORF10_13_M	ORF10	13	SRR14452052	29596	A	G	1	2021-04-13	United States
ORF1ab_59_S	ORF1ab	59	SRR14452053	440	G	A	0,997748	2021-04-13	United States
ORF1ab_1001_I	ORF1ab	1001	SRR14452053	3267	C	T	1	2021-04-13	United States
ORF1ab_1708_D	ORF1ab	1708	SRR14452053	5388	C	A	1	2021-04-13	United States
ORF1ab_2144_NA	ORF1ab	2144	SRR14452053	6696	C	+T	0,0586276	2021-04-13	United States
ORF1ab_2230_T	ORF1ab	2230	SRR14452053	6954	T	C	0,997579	2021-04-13	United States
ORF1ab_2780_L	ORF1ab	2780	SRR14452053	8603	T	C	1	2021-04-13	United States
ORF1ab_3674_NA	ORF1ab	3674	SRR14452053	11287	G	-TCTGGTTTT	0,997301	2021-04-13	United States
ORF1ab_314_L	ORF1ab	314	SRR14452053	14408	C	T	0,997468	2021-04-13	United States
ORF1ab_1159_I	ORF1ab	1159	SRR14452053	16943	G	T	1	2021-04-13	United States
ORF1ab_1383_R	ORF1ab	1383	SRR14452053	17615	A	G	1	2021-04-13	United States
ORF1ab_2612_L	ORF1ab	2612	SRR14452053	21302	C	T	0,0528455	2021-04-13	United States
ORF1ab_2613_S	ORF1ab	2613	SRR14452053	21304	C	A	0,052774	2021-04-13	United States
ORF1ab_2613_H	ORF1ab	2613	SRR14452053	21305	G	A	0,0517007	2021-04-13	United States
S_68_NA	S	68	SRR14452053	21764	A	-TACATG	0,993827	2021-04-13	United States
S_143_NA	S	143	SRR14452053	21990	T	-TTA	0,990726	2021-04-13	United States
S_221_L	S	221	SRR14452053	22224	C	T	0,999034	2021-04-13	United States
S_501_Y	S	501	SRR14452053	23063	A	T	0,999155	2021-04-13	United States
S_570_D	S	570	SRR14452053	23271	C	A	1	2021-04-13	United States
S_614_G	S	614	SRR14452053	23403	A	G	0,998748	2021-04-13	United States
S_681_H	S	681	SRR14452053	23604	C	A	1	2021-04-13	United States
S_716_I	S	716	SRR14452053	23709	C	T	1	2021-04-13	United States
S_982_A	S	982	SRR14452053	24506	T	G	1	2021-04-13	United States
S_1118_H	S	1118	SRR14452053	24914	G	C	0,997214	2021-04-13	United States
ORF3a_15_F	ORF3a	15	SRR14452053	25437	G	T	1	2021-04-13	United States
ORF8_27_*	ORF8	27	SRR14452053	27972	C	T	1	2021-04-13	United States
ORF8_52_I	ORF8	52	SRR14452053	28048	G	T	1	2021-04-13	United States
ORF8_73_C	ORF8	73	SRR14452053	28111	A	G	0,999116	2021-04-13	United States
N_3_H	N	3	SRR14452053	28280	G	C	1	2021-04-13	United States
N_3_V	N	3	SRR14452053	28281	A	T	1	2021-04-13	United States
N_3_E	N	3	SRR14452053	28282	T	A	0,997481	2021-04-13	United States
N_203_K	N	203	SRR14452053	28881	G	A	1	2021-04-13	United States
N_204_R	N	204	SRR14452053	28883	G	C	1	2021-04-13	United States
N_235_F	N	235	SRR14452053	28977	C	T	1	2021-04-13	United States
N_257_R	N	257	SRR14452053	29043	A	G	0,995116	2021-04-13	United States
ORF1ab_388_Y	ORF1ab	388	SRR14452054	1427	C	T	1	2021-04-13	United States
ORF1ab_1188_L	ORF1ab	1188	SRR14452054	3828	C	T	1	2021-04-13	United States
ORF1ab_1795_Q	ORF1ab	1795	SRR14452054	5648	A	C	0,998379	2021-04-13	United States
ORF1ab_2144_NA	ORF1ab	2144	SRR14452054	6696	C	+T	0,0725738	2021-04-13	United States
ORF1ab_3674_NA	ORF1ab	3674	SRR14452054	11287	G	-TCTGGTTTT	0,989336	2021-04-13	United States
ORF1ab_314_L	ORF1ab	314	SRR14452054	14408	C	T	1	2021-04-13	United States
ORF1ab_1264_D	ORF1ab	1264	SRR14452054	17259	G	T	0,999333	2021-04-13	United States
S_18_F	S	18	SRR14452054	21614	C	T	0,999209	2021-04-13	United States
S_20_N	S	20	SRR14452054	21621	C	A	0,999206	2021-04-13	United States
S_26_S	S	26	SRR14452054	21638	C	T	0,999204	2021-04-13	United States
S_138_Y	S	138	SRR14452054	21974	G	T	1	2021-04-13	United States
S_190_S	S	190	SRR14452054	22132	G	T	0,993056	2021-04-13	United States
S_417_T	S	417	SRR14452054	22812	A	C	0,99799	2021-04-13	United States
S_484_K	S	484	SRR14452054	23012	G	A	1	2021-04-13	United States
S_501_Y	S	501	SRR14452054	23063	A	T	1	2021-04-13	United States
S_614_G	S	614	SRR14452054	23403	A	G	0,996583	2021-04-13	United States
S_655_Y	S	655	SRR14452054	23525	C	T	1	2021-04-13	United States
S_1027_I	S	1027	SRR14452054	24642	C	T	1	2021-04-13	United States
S_1176_F	S	1176	SRR14452054	25088	G	T	1	2021-04-13	United States
ORF3a_253_P	ORF3a	253	SRR14452054	26149	T	C	0,999361	2021-04-13	United States
ORF7a_8_V	ORF7a	8	SRR14452054	27416	C	T	1	2021-04-13	United States
ORF7a_101_NA	ORF7a	101	SRR14452054	27694	T	-TTCTTA	0,553927	2021-04-13	United States
ORF8_92_K	ORF8	92	SRR14452054	28167	G	A	0,998944	2021-04-13	United States
N_80_R	N	80	SRR14452054	28512	C	G	1	2021-04-13	United States
N_202_C	N	202	SRR14452054	28877	A	T	0,999204	2021-04-13	United States
N_202_T	N	202	SRR14452054	28878	G	C	0,998415	2021-04-13	United States
N_203_K	N	203	SRR14452054	28881	G	A	1	2021-04-13	United States
N_204_R	N	204	SRR14452054	28883	G	C	0,999209	2021-04-13	United States
ORF1ab_388_Y	ORF1ab	388	SRR14452055	1427	C	T	1	2021-04-13	United States
ORF1ab_1188_L	ORF1ab	1188	SRR14452055	3828	C	T	1	2021-04-13	United States
ORF1ab_1795_Q	ORF1ab	1795	SRR14452055	5648	A	C	0,998093	2021-04-13	United States
ORF1ab_2144_NA	ORF1ab	2144	SRR14452055	6696	C	+T	0,0938511	2021-04-13	United States
ORF1ab_3674_NA	ORF1ab	3674	SRR14452055	11287	G	-TCTGGTTTT	0,997984	2021-04-13	United States
ORF1ab_314_L	ORF1ab	314	SRR14452055	14408	C	T	1	2021-04-13	United States
ORF1ab_1264_D	ORF1ab	1264	SRR14452055	17259	G	T	1	2021-04-13	United States
S_18_F	S	18	SRR14452055	21614	C	T	0,994695	2021-04-13	United States
S_20_N	S	20	SRR14452055	21621	C	A	0,994737	2021-04-13	United States
S_26_S	S	26	SRR14452055	21638	C	T	0,99336	2021-04-13	United States
S_138_Y	S	138	SRR14452055	21974	G	T	0,997859	2021-04-13	United States
S_417_T	S	417	SRR14452055	22812	A	C	0,999314	2021-04-13	United States
S_484_K	S	484	SRR14452055	23012	G	A	1	2021-04-13	United States
S_501_Y	S	501	SRR14452055	23063	A	T	1	2021-04-13	United States
S_614_G	S	614	SRR14452055	23403	A	G	1	2021-04-13	United States
S_655_Y	S	655	SRR14452055	23525	C	T	1	2021-04-13	United States
S_1027_I	S	1027	SRR14452055	24642	C	T	1	2021-04-13	United States
S_1176_F	S	1176	SRR14452055	25088	G	T	0,997934	2021-04-13	United States
ORF3a_253_P	ORF3a	253	SRR14452055	26149	T	C	1	2021-04-13	United States
ORF7a_8_V	ORF7a	8	SRR14452055	27416	C	T	1	2021-04-13	United States
ORF7a_101_NA	ORF7a	101	SRR14452055	27694	T	-TTCTTA	0,535906	2021-04-13	United States
ORF8_92_K	ORF8	92	SRR14452055	28167	G	A	1	2021-04-13	United States
N_80_R	N	80	SRR14452055	28512	C	G	1	2021-04-13	United States
N_202_C	N	202	SRR14452055	28877	A	T	1	2021-04-13	United States
N_202_T	N	202	SRR14452055	28878	G	C	1	2021-04-13	United States
N_203_K	N	203	SRR14452055	28881	G	A	1	2021-04-13	United States
N_204_R	N	204	SRR14452055	28883	G	C	1	2021-04-13	United States
ORF1ab_648_L	ORF1ab	648	SRR14452056	2207	A	C	1	2021-04-13	United States
ORF1ab_1001_I	ORF1ab	1001	SRR14452056	3267	C	T	1	2021-04-13	United States
ORF1ab_1708_D	ORF1ab	1708	SRR14452056	5388	C	A	1	2021-04-13	United States
ORF1ab_1874_I	ORF1ab	1874	SRR14452056	5886	C	T	1	2021-04-13	United States
ORF1ab_2230_T	ORF1ab	2230	SRR14452056	6954	T	C	0,999013	2021-04-13	United States
ORF1ab_2345_V	ORF1ab	2345	SRR14452056	7299	C	T	1	2021-04-13	United States
ORF1ab_3674_NA	ORF1ab	3674	SRR14452056	11287	G	-TCTGGTTTT	0,995204	2021-04-13	United States
ORF1ab_314_L	ORF1ab	314	SRR14452056	14408	C	T	1	2021-04-13	United States
S_68_NA	S	68	SRR14452056	21764	A	-TACATG	0,993385	2021-04-13	United States
S_143_NA	S	143	SRR14452056	21990	T	-TTA	0,998897	2021-04-13	United States
S_501_Y	S	501	SRR14452056	23063	A	T	0,999437	2021-04-13	United States
S_570_D	S	570	SRR14452056	23271	C	A	1	2021-04-13	United States
S_614_G	S	614	SRR14452056	23403	A	G	1	2021-04-13	United States
S_681_H	S	681	SRR14452056	23604	C	A	1	2021-04-13	United States
S_716_I	S	716	SRR14452056	23709	C	T	1	2021-04-13	United States
S_982_A	S	982	SRR14452056	24506	T	G	1	2021-04-13	United States
S_1118_H	S	1118	SRR14452056	24914	G	C	1	2021-04-13	United States
E_53_Q	E	53	SRR14452056	26401	A	C	0,83268	2021-04-13	United States
ORF8_27_*	ORF8	27	SRR14452056	27972	C	T	1	2021-04-13	United States
ORF8_52_I	ORF8	52	SRR14452056	28048	G	T	1	2021-04-13	United States
ORF8_68_*	ORF8	68	SRR14452056	28095	A	T	1	2021-04-13	United States
ORF8_73_C	ORF8	73	SRR14452056	28111	A	G	0,999367	2021-04-13	United States
N_3_H	N	3	SRR14452056	28280	G	C	1	2021-04-13	United States
N_3_V	N	3	SRR14452056	28281	A	T	1	2021-04-13	United States
N_3_E	N	3	SRR14452056	28282	T	A	1	2021-04-13	United States
N_203_K	N	203	SRR14452056	28881	G	A	0,999194	2021-04-13	United States
N_204_R	N	204	SRR14452056	28883	G	C	1	2021-04-13	United States
N_235_F	N	235	SRR14452056	28977	C	T	0,99959	2021-04-13	United States
ORF1ab_965_I	ORF1ab	965	SRR14452057	3159	C	T	1	2021-04-13	United States
ORF1ab_1001_I	ORF1ab	1001	SRR14452057	3267	C	T	1	2021-04-13	United States
ORF1ab_1708_D	ORF1ab	1708	SRR14452057	5388	C	A	1	2021-04-13	United States
ORF1ab_2144_NA	ORF1ab	2144	SRR14452057	6696	C	+T	0,0798514	2021-04-13	United States
ORF1ab_2230_T	ORF1ab	2230	SRR14452057	6954	T	C	0,99912	2021-04-13	United States
ORF1ab_2259_I	ORF1ab	2259	SRR14452057	7042	G	T	1	2021-04-13	United States
ORF1ab_3674_NA	ORF1ab	3674	SRR14452057	11287	G	-TCTGGTTTT	0,992415	2021-04-13	United States
ORF1ab_218_L	ORF1ab	218	SRR14452057	14120	C	T	0,999306	2021-04-13	United States
ORF1ab_314_L	ORF1ab	314	SRR14452057	14408	C	T	1	2021-04-13	United States
S_68_NA	S	68	SRR14452057	21764	A	-TACATG	0,996753	2021-04-13	United States
S_143_NA	S	143	SRR14452057	21990	T	-TTA	0,990276	2021-04-13	United States
S_501_Y	S	501	SRR14452057	23063	A	T	1	2021-04-13	United States
S_570_D	S	570	SRR14452057	23271	C	A	0,996328	2021-04-13	United States
S_614_G	S	614	SRR14452057	23403	A	G	0,997605	2021-04-13	United States
S_681_H	S	681	SRR14452057	23604	C	A	1	2021-04-13	United States
S_716_I	S	716	SRR14452057	23709	C	T	1	2021-04-13	United States
S_982_A	S	982	SRR14452057	24506	T	G	0,99919	2021-04-13	United States
S_1118_H	S	1118	SRR14452057	24914	G	C	1	2021-04-13	United States
ORF8_27_*	ORF8	27	SRR14452057	27972	C	T	1	2021-04-13	United States
ORF8_52_I	ORF8	52	SRR14452057	28048	G	T	0,995261	2021-04-13	United States
ORF8_61_F	ORF8	61	SRR14452057	28075	G	T	0,995283	2021-04-13	United States
ORF8_68_*	ORF8	68	SRR14452057	28095	A	T	1	2021-04-13	United States
ORF8_73_C	ORF8	73	SRR14452057	28111	A	G	1	2021-04-13	United States
N_3_H	N	3	SRR14452057	28280	G	C	1	2021-04-13	United States
N_3_V	N	3	SRR14452057	28281	A	T	0,998929	2021-04-13	United States
N_3_E	N	3	SRR14452057	28282	T	A	0,998927	2021-04-13	United States
N_203_K	N	203	SRR14452057	28881	G	A	0,999129	2021-04-13	United States
N_204_R	N	204	SRR14452057	28883	G	C	0,999131	2021-04-13	United States
N_235_F	N	235	SRR14452057	28977	C	T	0,999124	2021-04-13	United States
ORF1ab_1001_I	ORF1ab	1001	SRR14452058	3267	C	T	0,998435	2021-04-13	United States
ORF1ab_1708_D	ORF1ab	1708	SRR14452058	5388	C	A	0,998841	2021-04-13	United States
ORF1ab_2144_NA	ORF1ab	2144	SRR14452058	6696	C	+T	0,132504	2021-04-13	United States
ORF1ab_2230_T	ORF1ab	2230	SRR14452058	6954	T	C	0,999405	2021-04-13	United States
ORF1ab_2259_I	ORF1ab	2259	SRR14452058	7042	G	T	0,99939	2021-04-13	United States
ORF1ab_3674_NA	ORF1ab	3674	SRR14452058	11287	G	-TCTGGTTTT	0,989193	2021-04-13	United States
ORF1ab_218_L	ORF1ab	218	SRR14452058	14120	C	T	1	2021-04-13	United States
ORF1ab_314_L	ORF1ab	314	SRR14452058	14408	C	T	1	2021-04-13	United States
ORF1ab_833_NA	ORF1ab	833	SRR14452058	15965	G	+T	0,0944329	2021-04-13	United States
ORF1ab_1432_V	ORF1ab	1432	SRR14452058	17762	C	T	0,998654	2021-04-13	United States
S_68_NA	S	68	SRR14452058	21764	A	-TACATG	0,995516	2021-04-13	United States
S_143_NA	S	143	SRR14452058	21990	T	-TTA	0,981693	2021-04-13	United States
S_501_Y	S	501	SRR14452058	23063	A	T	1	2021-04-13	United States
S_570_D	S	570	SRR14452058	23271	C	A	1	2021-04-13	United States
S_614_G	S	614	SRR14452058	23403	A	G	0,999062	2021-04-13	United States
S_681_H	S	681	SRR14452058	23604	C	A	0,997093	2021-04-13	United States
S_716_I	S	716	SRR14452058	23709	C	T	1	2021-04-13	United States
S_982_A	S	982	SRR14452058	24506	T	G	0,998445	2021-04-13	United States
S_1118_H	S	1118	SRR14452058	24914	G	C	1	2021-04-13	United States
ORF3a_58_G	ORF3a	58	SRR14452058	25564	A	G	1	2021-04-13	United States
ORF3a_89_I	ORF3a	89	SRR14452058	25658	C	T	1	2021-04-13	United States
ORF7a_98_F	ORF7a	98	SRR14452058	27686	C	T	1	2021-04-13	United States
ORF8_27_*	ORF8	27	SRR14452058	27972	C	T	1	2021-04-13	United States
ORF8_52_I	ORF8	52	SRR14452058	28048	G	T	0,99635	2021-04-13	United States
ORF8_68_*	ORF8	68	SRR14452058	28095	A	T	1	2021-04-13	United States
ORF8_73_C	ORF8	73	SRR14452058	28111	A	G	1	2021-04-13	United States
N_3_H	N	3	SRR14452058	28280	G	C	1	2021-04-13	United States
N_3_V	N	3	SRR14452058	28281	A	T	0,999326	2021-04-13	United States
N_3_E	N	3	SRR14452058	28282	T	A	1	2021-04-13	United States
N_203_K	N	203	SRR14452058	28881	G	A	0,999404	2021-04-13	United States
N_204_R	N	204	SRR14452058	28883	G	C	0,999405	2021-04-13	United States
N_235_F	N	235	SRR14452058	28977	C	T	0,999395	2021-04-13	United States
N_260_NA	N	260	SRR14452058	29051	C	+A	0,092233	2021-04-13	United States
ORF1ab_1001_I	ORF1ab	1001	SRR14452061	3267	C	T	0,996516	2021-04-13	United States
ORF1ab_1708_D	ORF1ab	1708	SRR14452061	5388	C	A	1	2021-04-13	United States
ORF1ab_2144_NA	ORF1ab	2144	SRR14452061	6696	C	+T	0,0731415	2021-04-13	United States
ORF1ab_2230_T	ORF1ab	2230	SRR14452061	6954	T	C	0,99686	2021-04-13	United States
ORF1ab_3674_NA	ORF1ab	3674	SRR14452061	11287	G	-TCTGGTTTT	0,998311	2021-04-13	United States
ORF1ab_314_L	ORF1ab	314	SRR14452061	14408	C	T	1	2021-04-13	United States
ORF1ab_1095_S	ORF1ab	1095	SRR14452061	16750	C	T	0,995192	2021-04-13	United States
ORF1ab_2545_NA	ORF1ab	2545	SRR14452061	21101	G	+T	0,0529101	2021-04-13	United States
S_3_NA	S	3	SRR14452061	21569	G	+T	0,0549569	2021-04-13	United States
S_5_F	S	5	SRR14452061	21575	C	T	1	2021-04-13	United States
S_68_NA	S	68	SRR14452061	21764	A	-TACATG	0,99661	2021-04-13	United States
S_143_NA	S	143	SRR14452061	21990	T	-TTA	0,989761	2021-04-13	United States
S_255_F	S	255	SRR14452061	22326	C	T	1	2021-04-13	United States
S_501_Y	S	501	SRR14452061	23063	A	T	1	2021-04-13	United States
S_570_D	S	570	SRR14452061	23271	C	A	1	2021-04-13	United States
S_614_G	S	614	SRR14452061	23403	A	G	0,998339	2021-04-13	United States
S_681_H	S	681	SRR14452061	23604	C	A	1	2021-04-13	United States
S_716_I	S	716	SRR14452061	23709	C	T	0,994595	2021-04-13	United States
S_982_A	S	982	SRR14452061	24506	T	G	1	2021-04-13	United States
S_1118_H	S	1118	SRR14452061	24914	G	C	1	2021-04-13	United States
ORF3a_151_I	ORF3a	151	SRR14452061	25844	C	T	1	2021-04-13	United States
ORF7a_62_*	ORF7a	62	SRR14452061	27577	C	T	1	2021-04-13	United States
ORF8_27_*	ORF8	27	SRR14452061	27972	C	T	1	2021-04-13	United States
ORF8_52_I	ORF8	52	SRR14452061	28048	G	T	1	2021-04-13	United States
ORF8_73_C	ORF8	73	SRR14452061	28111	A	G	0,998818	2021-04-13	United States
N_3_H	N	3	SRR14452061	28280	G	C	1	2021-04-13	United States
N_3_V	N	3	SRR14452061	28281	A	T	1	2021-04-13	United States
N_3_E	N	3	SRR14452061	28282	T	A	1	2021-04-13	United States
N_203_K	N	203	SRR14452061	28881	G	A	1	2021-04-13	United States
N_204_R	N	204	SRR14452061	28883	G	C	1	2021-04-13	United States
N_235_F	N	235	SRR14452061	28977	C	T	0,998779	2021-04-13	United States
N_260_NA	N	260	SRR14452061	29051	C	+A	0,0583127	2021-04-13	United States
ORF1ab_1001_I	ORF1ab	1001	SRR14452062	3267	C	T	1	2021-04-13	United States
ORF1ab_1429_I	ORF1ab	1429	SRR14452062	4551	C	T	1	2021-04-13	United States
ORF1ab_2144_NA	ORF1ab	2144	SRR14452062	6696	C	+T	0,0545455	2021-04-13	United States
ORF1ab_2230_T	ORF1ab	2230	SRR14452062	6954	T	C	0,994975	2021-04-13	United States
ORF1ab_2615_I	ORF1ab	2615	SRR14452062	8109	C	T	1	2021-04-13	United States
ORF1ab_3353_R	ORF1ab	3353	SRR14452062	10323	A	G	1	2021-04-13	United States
ORF1ab_3674_NA	ORF1ab	3674	SRR14452062	11287	G	-TCTGGTTTT	0,993528	2021-04-13	United States
ORF1ab_314_L	ORF1ab	314	SRR14452062	14408	C	T	1	2021-04-13	United States
S_3_NA	S	3	SRR14452062	21569	G	+T	0,0801105	2021-04-13	United States
S_5_F	S	5	SRR14452062	21575	C	T	1	2021-04-13	United States
S_68_NA	S	68	SRR14452062	21764	A	-TACATG	0,991781	2021-04-13	United States
S_143_NA	S	143	SRR14452062	21990	T	-TTA	0,989501	2021-04-13	United States
S_221_L	S	221	SRR14452062	22224	C	T	1	2021-04-13	United States
S_501_Y	S	501	SRR14452062	23063	A	T	0,998099	2021-04-13	United States
S_570_D	S	570	SRR14452062	23271	C	A	1	2021-04-13	United States
S_614_G	S	614	SRR14452062	23403	A	G	1	2021-04-13	United States
S_681_H	S	681	SRR14452062	23604	C	A	1	2021-04-13	United States
S_716_I	S	716	SRR14452062	23709	C	T	0,996942	2021-04-13	United States
S_982_A	S	982	SRR14452062	24506	T	G	1	2021-04-13	United States
S_1118_H	S	1118	SRR14452062	24914	G	C	1	2021-04-13	United States
ORF3a_151_I	ORF3a	151	SRR14452062	25844	C	T	1	2021-04-13	United States
ORF3a_217_I	ORF3a	217	SRR14452062	26042	C	T	1	2021-04-13	United States
M_85_V	M	85	SRR14452062	26776	C	T	0,262726	2021-04-13	United States
ORF7a_62_*	ORF7a	62	SRR14452062	27577	C	T	1	2021-04-13	United States
ORF8_27_*	ORF8	27	SRR14452062	27972	C	T	1	2021-04-13	United States
ORF8_52_I	ORF8	52	SRR14452062	28048	G	T	1	2021-04-13	United States
ORF8_73_C	ORF8	73	SRR14452062	28111	A	G	1	2021-04-13	United States
N_3_H	N	3	SRR14452062	28280	G	C	1	2021-04-13	United States
N_3_V	N	3	SRR14452062	28281	A	T	0,999001	2021-04-13	United States
N_3_E	N	3	SRR14452062	28282	T	A	1	2021-04-13	United States
N_203_K	N	203	SRR14452062	28881	G	A	0,998366	2021-04-13	United States
N_204_R	N	204	SRR14452062	28883	G	C	0,999457	2021-04-13	United States
N_235_F	N	235	SRR14452062	28977	C	T	0,9989	2021-04-13	United States
ORF1ab_265_I	ORF1ab	265	SRR14452063	1059	C	T	1	2021-04-13	United States
ORF1ab_1679_S	ORF1ab	1679	SRR14452063	5300	G	T	1	2021-04-13	United States
ORF1ab_3162_E	ORF1ab	3162	SRR14452063	9749	A	G	1	2021-04-13	United States
ORF1ab_3201_P	ORF1ab	3201	SRR14452063	9867	T	C	0,994382	2021-04-13	United States
ORF1ab_3209_V	ORF1ab	3209	SRR14452063	9891	C	T	1	2021-04-13	United States
ORF1ab_3603_NA	ORF1ab	3603	SRR14452063	11074	C	+T	0,0687285	2021-04-13	United States
ORF1ab_3674_NA	ORF1ab	3674	SRR14452063	11287	G	-TCTGGTTTT	0,9967	2021-04-13	United States
ORF1ab_3847_I	ORF1ab	3847	SRR14452063	11804	G	A	1	2021-04-13	United States
ORF1ab_314_L	ORF1ab	314	SRR14452063	14408	C	T	1	2021-04-13	United States
ORF1ab_385_A	ORF1ab	385	SRR14452063	14620	A	G	0,994737	2021-04-13	United States
ORF1ab_2172_NA	ORF1ab	2172	SRR14452063	19983	C	+T	0,0595855	2021-04-13	United States
ORF1ab_2545_NA	ORF1ab	2545	SRR14452063	21101	G	+T	0,0526316	2021-04-13	United States
ORF1ab_2613_S	ORF1ab	2613	SRR14452063	21304	C	A	0,996997	2021-04-13	United States
ORF1ab_2613_H	ORF1ab	2613	SRR14452063	21305	G	A	0,997015	2021-04-13	United States
S_144_NA	S	144	SRR14452063	21994	T	-TAC	0,991182	2021-04-13	United States
S_157_S	S	157	SRR14452063	22032	T	C	1	2021-04-13	United States
S_452_R	S	452	SRR14452063	22917	T	G	1	2021-04-13	United States
S_614_G	S	614	SRR14452063	23403	A	G	0,997585	2021-04-13	United States
S_859_N	S	859	SRR14452063	24138	C	A	1	2021-04-13	United States
S_950_H	S	950	SRR14452063	24410	G	C	1	2021-04-13	United States
ORF3a_42_L	ORF3a	42	SRR14452063	25517	C	T	1	2021-04-13	United States
ORF3a_57_H	ORF3a	57	SRR14452063	25563	G	T	1	2021-04-13	United States
ORF3a_104_L	ORF3a	104	SRR14452063	25703	C	T	0,99639	2021-04-13	United States
ORF8_11_I	ORF8	11	SRR14452063	27925	C	T	1	2021-04-13	United States
ORF8_51_S	ORF8	51	SRR14452063	28044	G	T	1	2021-04-13	United States
ORF8_118_V	ORF8	118	SRR14452063	28245	T	G	0,997118	2021-04-13	United States
ORF8_119_NA	ORF8	119	SRR14452063	28250	T	+CTG	0,990581	2021-04-13	United States
ORF8_120_NA	ORF8	120	SRR14452063	28253	C	-A	0,996865	2021-04-13	United States
N_205_I	N	205	SRR14452063	28887	C	T	0,998459	2021-04-13	United States
N_234_I	N	234	SRR14452063	28975	G	A	0,998408	2021-04-13	United States
ORF1ab_1001_I	ORF1ab	1001	SRR14452064	3267	C	T	1	2021-04-13	United States
ORF1ab_1637_I	ORF1ab	1637	SRR14452064	5175	C	T	0,13268	2021-04-13	United States
ORF1ab_1708_D	ORF1ab	1708	SRR14452064	5388	C	A	1	2021-04-13	United States
ORF1ab_2144_NA	ORF1ab	2144	SRR14452064	6696	C	+T	0,0636792	2021-04-13	United States
ORF1ab_2230_T	ORF1ab	2230	SRR14452064	6954	T	C	1	2021-04-13	United States
ORF1ab_3674_NA	ORF1ab	3674	SRR14452064	11287	G	-TCTGGTTTT	0,990967	2021-04-13	United States
ORF1ab_3966_R	ORF1ab	3966	SRR14452064	12162	A	G	1	2021-04-13	United States
ORF1ab_314_L	ORF1ab	314	SRR14452064	14408	C	T	1	2021-04-13	United States
ORF1ab_1383_R	ORF1ab	1383	SRR14452064	17615	A	G	1	2021-04-13	United States
ORF1ab_2557_R	ORF1ab	2557	SRR14452064	21137	A	G	0,998891	2021-04-13	United States
S_68_NA	S	68	SRR14452064	21764	A	-TACATG	0,995657	2021-04-13	United States
S_143_NA	S	143	SRR14452064	21990	T	-TTA	0,983571	2021-04-13	United States
S_501_Y	S	501	SRR14452064	23063	A	T	0,999457	2021-04-13	United States
S_570_D	S	570	SRR14452064	23271	C	A	0,999133	2021-04-13	United States
S_614_G	S	614	SRR14452064	23403	A	G	0,997473	2021-04-13	United States
S_681_H	S	681	SRR14452064	23604	C	A	1	2021-04-13	United States
S_716_I	S	716	SRR14452064	23709	C	T	1	2021-04-13	United States
S_982_A	S	982	SRR14452064	24506	T	G	0,99951	2021-04-13	United States
S_1118_H	S	1118	SRR14452064	24914	G	C	0,998837	2021-04-13	United States
S_1191_N	S	1191	SRR14452064	25135	G	T	0,995169	2021-04-13	United States
ORF8_27_*	ORF8	27	SRR14452064	27972	C	T	1	2021-04-13	United States
ORF8_52_I	ORF8	52	SRR14452064	28048	G	T	1	2021-04-13	United States
ORF8_73_C	ORF8	73	SRR14452064	28111	A	G	1	2021-04-13	United States
N_3_H	N	3	SRR14452064	28280	G	C	1	2021-04-13	United States
N_3_V	N	3	SRR14452064	28281	A	T	0,997746	2021-04-13	United States
N_3_E	N	3	SRR14452064	28282	T	A	1	2021-04-13	United States
N_203_K	N	203	SRR14452064	28881	G	A	1	2021-04-13	United States
N_204_R	N	204	SRR14452064	28883	G	C	1	2021-04-13	United States
N_235_F	N	235	SRR14452064	28977	C	T	0,999482	2021-04-13	United States
ORF1ab_265_I	ORF1ab	265	SRR14452065	1059	C	T	1	2021-04-13	United States
ORF1ab_575_R	ORF1ab	575	SRR14452065	1989	A	G	0,998967	2021-04-13	United States
ORF1ab_2144_NA	ORF1ab	2144	SRR14452065	6696	C	+T	0,0547945	2021-04-13	United States
ORF1ab_3162_E	ORF1ab	3162	SRR14452065	9749	A	G	1	2021-04-13	United States
ORF1ab_3201_P	ORF1ab	3201	SRR14452065	9867	T	C	1	2021-04-13	United States
ORF1ab_3209_V	ORF1ab	3209	SRR14452065	9891	C	T	1	2021-04-13	United States
ORF1ab_3674_NA	ORF1ab	3674	SRR14452065	11287	G	-TCTGGTTTT	0,995526	2021-04-13	United States
ORF1ab_3847_I	ORF1ab	3847	SRR14452065	11804	G	A	0,993939	2021-04-13	United States
ORF1ab_3966_H	ORF1ab	3966	SRR14452065	12163	G	T	0,998995	2021-04-13	United States
ORF1ab_314_L	ORF1ab	314	SRR14452065	14408	C	T	1	2021-04-13	United States
S_157_S	S	157	SRR14452065	22032	T	C	0,997824	2021-04-13	United States
S_452_R	S	452	SRR14452065	22917	T	G	1	2021-04-13	United States
S_614_G	S	614	SRR14452065	23403	A	G	0,998881	2021-04-13	United States
S_859_N	S	859	SRR14452065	24138	C	A	1	2021-04-13	United States
S_950_H	S	950	SRR14452065	24410	G	C	0,997831	2021-04-13	United States
ORF3a_42_L	ORF3a	42	SRR14452065	25517	C	T	0,998848	2021-04-13	United States
ORF3a_57_H	ORF3a	57	SRR14452065	25563	G	T	1	2021-04-13	United States
ORF8_11_I	ORF8	11	SRR14452065	27925	C	T	0,995633	2021-04-13	United States
ORF8_51_S	ORF8	51	SRR14452065	28044	G	T	1	2021-04-13	United States
N_205_I	N	205	SRR14452065	28887	C	T	0,99853	2021-04-13	United States
N_234_I	N	234	SRR14452065	28975	G	A	1	2021-04-13	United States
N_247_I	N	247	SRR14452065	29013	C	T	1	2021-04-13	United States
ORF1ab_1001_I	ORF1ab	1001	SRR14452066	3267	C	T	1	2021-04-11	United States
ORF1ab_1708_D	ORF1ab	1708	SRR14452066	5388	C	A	0,998573	2021-04-11	United States
ORF1ab_2144_NA	ORF1ab	2144	SRR14452066	6696	C	+T	0,0612855	2021-04-11	United States
ORF1ab_2230_T	ORF1ab	2230	SRR14452066	6954	T	C	1	2021-04-11	United States
ORF1ab_2584_V	ORF1ab	2584	SRR14452066	8016	C	T	0,997133	2021-04-11	United States
ORF1ab_3603_NA	ORF1ab	3603	SRR14452066	11074	C	+T	0,0619224	2021-04-11	United States
ORF1ab_3674_NA	ORF1ab	3674	SRR14452066	11287	G	-TCTGGTTTT	0,984643	2021-04-11	United States
ORF1ab_218_L	ORF1ab	218	SRR14452066	14120	C	T	1	2021-04-11	United States
ORF1ab_314_L	ORF1ab	314	SRR14452066	14408	C	T	1	2021-04-11	United States
ORF1ab_732_L	ORF1ab	732	SRR14452066	15661	T	C	0,992081	2021-04-11	United States
ORF1ab_1975_S	ORF1ab	1975	SRR14452066	19390	C	T	1	2021-04-11	United States
ORF1ab_2545_NA	ORF1ab	2545	SRR14452066	21101	G	+T	0,05	2021-04-11	United States
S_68_NA	S	68	SRR14452066	21764	A	-TACATG	0,994078	2021-04-11	United States
S_143_NA	S	143	SRR14452066	21990	T	-TTA	0,994764	2021-04-11	United States
S_274_NA	S	274	SRR14452066	22383	C	+T	0,0614815	2021-04-11	United States
S_501_Y	S	501	SRR14452066	23063	A	T	1	2021-04-11	United States
S_570_D	S	570	SRR14452066	23271	C	A	1	2021-04-11	United States
S_614_G	S	614	SRR14452066	23403	A	G	1	2021-04-11	United States
S_681_H	S	681	SRR14452066	23604	C	A	0,996503	2021-04-11	United States
S_716_I	S	716	SRR14452066	23709	C	T	1	2021-04-11	United States
S_982_A	S	982	SRR14452066	24506	T	G	1	2021-04-11	United States
S_1118_H	S	1118	SRR14452066	24914	G	C	1	2021-04-11	United States
ORF8_27_*	ORF8	27	SRR14452066	27972	C	T	1	2021-04-11	United States
ORF8_52_I	ORF8	52	SRR14452066	28048	G	T	1	2021-04-11	United States
ORF8_68_*	ORF8	68	SRR14452066	28095	A	T	1	2021-04-11	United States
ORF8_72_H	ORF8	72	SRR14452066	28109	G	T	1	2021-04-11	United States
ORF8_73_C	ORF8	73	SRR14452066	28111	A	G	0,999543	2021-04-11	United States
N_3_H	N	3	SRR14452066	28280	G	C	0,987061	2021-04-11	United States
N_3_V	N	3	SRR14452066	28281	A	T	1	2021-04-11	United States
N_3_E	N	3	SRR14452066	28282	T	A	0,999387	2021-04-11	United States
N_203_K	N	203	SRR14452066	28881	G	A	0,998843	2021-04-11	United States
N_204_R	N	204	SRR14452066	28883	G	C	0,998845	2021-04-11	United States
N_235_F	N	235	SRR14452066	28977	C	T	0,999415	2021-04-11	United States
ORF1ab_265_I	ORF1ab	265	SRR14452067	1059	C	T	0,999296	2021-04-11	United States
ORF1ab_1679_S	ORF1ab	1679	SRR14452067	5300	G	T	1	2021-04-11	United States
ORF1ab_2103_F	ORF1ab	2103	SRR14452067	6573	C	T	0,45125	2021-04-11	United States
ORF1ab_2144_NA	ORF1ab	2144	SRR14452067	6696	C	+T	0,0973565	2021-04-11	United States
ORF1ab_3162_E	ORF1ab	3162	SRR14452067	9749	A	G	0,998776	2021-04-11	United States
ORF1ab_3201_P	ORF1ab	3201	SRR14452067	9867	T	C	1	2021-04-11	United States
ORF1ab_3209_V	ORF1ab	3209	SRR14452067	9891	C	T	1	2021-04-11	United States
ORF1ab_3674_NA	ORF1ab	3674	SRR14452067	11287	G	-TCTGGTTTT	0,995323	2021-04-11	United States
ORF1ab_3847_I	ORF1ab	3847	SRR14452067	11804	G	A	1	2021-04-11	United States
ORF1ab_314_L	ORF1ab	314	SRR14452067	14408	C	T	1	2021-04-11	United States
S_80_G	S	80	SRR14452067	21801	A	G	1	2021-04-11	United States
S_143_NA	S	143	SRR14452067	21990	T	-TTA	0,964758	2021-04-11	United States
S_157_S	S	157	SRR14452067	22032	T	C	1	2021-04-11	United States
S_258_L	S	258	SRR14452067	22335	G	T	1	2021-04-11	United States
S_452_R	S	452	SRR14452067	22917	T	G	0,999296	2021-04-11	United States
S_614_G	S	614	SRR14452067	23403	A	G	0,996882	2021-04-11	United States
S_859_N	S	859	SRR14452067	24138	C	A	0,998842	2021-04-11	United States
S_950_H	S	950	SRR14452067	24410	G	C	0,998935	2021-04-11	United States
ORF3a_42_L	ORF3a	42	SRR14452067	25517	C	T	1	2021-04-11	United States
ORF3a_57_H	ORF3a	57	SRR14452067	25563	G	T	0,998765	2021-04-11	United States
ORF3a_104_L	ORF3a	104	SRR14452067	25703	C	T	0,984536	2021-04-11	United States
ORF8_11_I	ORF8	11	SRR14452067	27925	C	T	1	2021-04-11	United States
ORF8_51_S	ORF8	51	SRR14452067	28044	G	T	1	2021-04-11	United States
N_205_I	N	205	SRR14452067	28887	C	T	0,998801	2021-04-11	United States
N_234_I	N	234	SRR14452067	28975	G	A	0,998788	2021-04-11	United States
N_260_NA	N	260	SRR14452067	29051	C	+A	0,0516373	2021-04-11	United States
ORF1ab_730_F	ORF1ab	730	SRR14452068	2453	C	T	1	2021-04-11	United States
ORF1ab_1001_I	ORF1ab	1001	SRR14452068	3267	C	T	1	2021-04-11	United States
ORF1ab_1708_D	ORF1ab	1708	SRR14452068	5388	C	A	0,998565	2021-04-11	United States
ORF1ab_2144_NA	ORF1ab	2144	SRR14452068	6696	C	+T	0,0938182	2021-04-11	United States
ORF1ab_2230_T	ORF1ab	2230	SRR14452068	6954	T	C	1	2021-04-11	United States
ORF1ab_3416_G	ORF1ab	3416	SRR14452068	10512	A	G	1	2021-04-11	United States
ORF1ab_3674_NA	ORF1ab	3674	SRR14452068	11287	G	-TCTGGTTTT	0,989605	2021-04-11	United States
ORF1ab_314_L	ORF1ab	314	SRR14452068	14408	C	T	1	2021-04-11	United States
ORF1ab_833_NA	ORF1ab	833	SRR14452068	15965	G	+T	0,0505355	2021-04-11	United States
S_68_NA	S	68	SRR14452068	21764	A	-TACATG	0,993007	2021-04-11	United States
S_75_V	S	75	SRR14452068	21786	G	T	0,0615385	2021-04-11	United States
S_143_NA	S	143	SRR14452068	21991	T	-TA	0,0849057	2021-04-11	United States
S_155_R	S	155	SRR14452068	22025	A	C	1	2021-04-11	United States
S_501_Y	S	501	SRR14452068	23063	A	T	1	2021-04-11	United States
S_570_D	S	570	SRR14452068	23271	C	A	1	2021-04-11	United States
S_614_G	S	614	SRR14452068	23403	A	G	0,999068	2021-04-11	United States
S_681_H	S	681	SRR14452068	23604	C	A	1	2021-04-11	United States
S_716_I	S	716	SRR14452068	23709	C	T	1	2021-04-11	United States
S_982_A	S	982	SRR14452068	24506	T	G	0,998322	2021-04-11	United States
S_1118_H	S	1118	SRR14452068	24914	G	C	1	2021-04-11	United States
ORF7a_62_*	ORF7a	62	SRR14452068	27577	C	T	1	2021-04-11	United States
ORF7a_94_*	ORF7a	94	SRR14452068	27673	C	T	1	2021-04-11	United States
ORF8_27_*	ORF8	27	SRR14452068	27972	C	T	1	2021-04-11	United States
ORF8_52_I	ORF8	52	SRR14452068	28048	G	T	1	2021-04-11	United States
ORF8_73_C	ORF8	73	SRR14452068	28111	A	G	1	2021-04-11	United States
N_3_H	N	3	SRR14452068	28280	G	C	0,999356	2021-04-11	United States
N_3_V	N	3	SRR14452068	28281	A	T	0,998712	2021-04-11	United States
N_3_E	N	3	SRR14452068	28282	T	A	0,999357	2021-04-11	United States
N_202_C	N	202	SRR14452068	28877	A	T	0,999382	2021-04-11	United States
N_202_T	N	202	SRR14452068	28878	G	C	0,999386	2021-04-11	United States
N_203_K	N	203	SRR14452068	28881	G	A	1	2021-04-11	United States
N_204_R	N	204	SRR14452068	28883	G	C	1	2021-04-11	United States
N_235_F	N	235	SRR14452068	28977	C	T	1	2021-04-11	United States
N_260_NA	N	260	SRR14452068	29051	C	+A	0,0593142	2021-04-11	United States
ORF1ab_804_S	ORF1ab	804	SRR14452069	2675	C	T	0,997135	2021-04-11	United States
ORF1ab_1001_I	ORF1ab	1001	SRR14452069	3267	C	T	1	2021-04-11	United States
ORF1ab_1708_D	ORF1ab	1708	SRR14452069	5388	C	A	1	2021-04-11	United States
ORF1ab_1792_R	ORF1ab	1792	SRR14452069	5640	A	G	1	2021-04-11	United States
ORF1ab_2144_NA	ORF1ab	2144	SRR14452069	6696	C	+T	0,0536913	2021-04-11	United States
ORF1ab_2230_T	ORF1ab	2230	SRR14452069	6954	T	C	1	2021-04-11	United States
ORF1ab_2780_L	ORF1ab	2780	SRR14452069	8603	T	C	0,996124	2021-04-11	United States
ORF1ab_3674_NA	ORF1ab	3674	SRR14452069	11287	G	-TCTGGTTTT	0,995652	2021-04-11	United States
ORF1ab_4015_K	ORF1ab	4015	SRR14452069	12308	C	A	1	2021-04-11	United States
ORF1ab_314_L	ORF1ab	314	SRR14452069	14408	C	T	1	2021-04-11	United States
ORF1ab_1383_R	ORF1ab	1383	SRR14452069	17615	A	G	1	2021-04-11	United States
ORF1ab_1854_Y	ORF1ab	1854	SRR14452069	19027	C	T	0,283784	2021-04-11	United States
S_68_NA	S	68	SRR14452069	21764	A	-TACATG	1	2021-04-11	United States
S_143_NA	S	143	SRR14452069	21990	T	-TTA	0,992754	2021-04-11	United States
S_501_Y	S	501	SRR14452069	23063	A	T	1	2021-04-11	United States
S_570_D	S	570	SRR14452069	23271	C	A	0,998891	2021-04-11	United States
S_614_G	S	614	SRR14452069	23403	A	G	0,998919	2021-04-11	United States
S_681_H	S	681	SRR14452069	23604	C	A	1	2021-04-11	United States
S_716_I	S	716	SRR14452069	23709	C	T	0,996552	2021-04-11	United States
S_982_A	S	982	SRR14452069	24506	T	G	1	2021-04-11	United States
S_1118_H	S	1118	SRR14452069	24914	G	C	1	2021-04-11	United States
ORF3a_15_F	ORF3a	15	SRR14452069	25437	G	T	1	2021-04-11	United States
M_89_S	M	89	SRR14452069	26787	G	A	0,998031	2021-04-11	United States
ORF8_27_*	ORF8	27	SRR14452069	27972	C	T	1	2021-04-11	United States
ORF8_52_I	ORF8	52	SRR14452069	28048	G	T	1	2021-04-11	United States
ORF8_73_C	ORF8	73	SRR14452069	28111	A	G	1	2021-04-11	United States
N_3_H	N	3	SRR14452069	28280	G	C	1	2021-04-11	United States
N_3_V	N	3	SRR14452069	28281	A	T	1	2021-04-11	United States
N_3_E	N	3	SRR14452069	28282	T	A	1	2021-04-11	United States
N_203_K	N	203	SRR14452069	28881	G	A	1	2021-04-11	United States
N_204_R	N	204	SRR14452069	28883	G	C	0,998543	2021-04-11	United States
N_235_F	N	235	SRR14452069	28977	C	T	1	2021-04-11	United States
N_398_V	N	398	SRR14452069	29466	C	T	0,995816	2021-04-11	United States
ORF1ab_265_I	ORF1ab	265	SRR14452070	1059	C	T	1	2021-04-11	United States
ORF1ab_1766_G	ORF1ab	1766	SRR14452070	5562	A	G	0,0685484	2021-04-11	United States
ORF1ab_2144_NA	ORF1ab	2144	SRR14452070	6696	C	+T	0,0584016	2021-04-11	United States
ORF1ab_3129_I	ORF1ab	3129	SRR14452070	9652	G	T	1	2021-04-11	United States
ORF1ab_3201_P	ORF1ab	3201	SRR14452070	9867	T	C	1	2021-04-11	United States
ORF1ab_3504_S	ORF1ab	3504	SRR14452070	10775	C	T	1	2021-04-11	United States
ORF1ab_3603_NA	ORF1ab	3603	SRR14452070	11074	C	+T	0,0509554	2021-04-11	United States
ORF1ab_3674_NA	ORF1ab	3674	SRR14452070	11287	G	-TCTGGTTTT	0,996865	2021-04-11	United States
ORF1ab_314_L	ORF1ab	314	SRR14452070	14408	C	T	1	2021-04-11	United States
ORF1ab_1011_H	ORF1ab	1011	SRR14452070	16500	A	C	0,996845	2021-04-11	United States
S_3_NA	S	3	SRR14452070	21569	G	+T	0,0955473	2021-04-11	United States
S_5_F	S	5	SRR14452070	21575	C	T	1	2021-04-11	United States
S_95_I	S	95	SRR14452070	21846	C	T	1	2021-04-11	United States
S_253_G	S	253	SRR14452070	22320	A	G	0,998381	2021-04-11	United States
S_477_N	S	477	SRR14452070	22992	G	A	1	2021-04-11	United States
S_614_G	S	614	SRR14452070	23403	A	G	1	2021-04-11	United States
S_701_V	S	701	SRR14452070	23664	C	T	1	2021-04-11	United States
ORF3a_36_L	ORF3a	36	SRR14452070	25499	C	T	1	2021-04-11	United States
ORF3a_42_L	ORF3a	42	SRR14452070	25517	C	T	1	2021-04-11	United States
ORF3a_57_H	ORF3a	57	SRR14452070	25563	G	T	1	2021-04-11	United States
ORF8_11_I	ORF8	11	SRR14452070	27925	C	T	1	2021-04-11	United States
N_199_L	N	199	SRR14452070	28869	C	T	0,9978	2021-04-11	United States
N_234_I	N	234	SRR14452070	28975	G	A	0,998856	2021-04-11	United States
ORF1ab_972_K	ORF1ab	972	SRR14452071	3179	G	A	0,999228	2021-04-11	United States
ORF1ab_1001_I	ORF1ab	1001	SRR14452071	3267	C	T	1	2021-04-11	United States
ORF1ab_1708_D	ORF1ab	1708	SRR14452071	5388	C	A	1	2021-04-11	United States
ORF1ab_1921_L	ORF1ab	1921	SRR14452071	6027	C	T	1	2021-04-11	United States
ORF1ab_2144_NA	ORF1ab	2144	SRR14452071	6696	C	+T	0,074224	2021-04-11	United States
ORF1ab_2230_T	ORF1ab	2230	SRR14452071	6954	T	C	1	2021-04-11	United States
ORF1ab_2259_I	ORF1ab	2259	SRR14452071	7042	G	T	1	2021-04-11	United States
ORF1ab_2884_L	ORF1ab	2884	SRR14452071	8915	T	C	0,999281	2021-04-11	United States
ORF1ab_3674_NA	ORF1ab	3674	SRR14452071	11287	G	-TCTGGTTTT	0,995074	2021-04-11	United States
ORF1ab_218_L	ORF1ab	218	SRR14452071	14120	C	T	1	2021-04-11	United States
ORF1ab_314_L	ORF1ab	314	SRR14452071	14408	C	T	0,998958	2021-04-11	United States
ORF1ab_2172_NA	ORF1ab	2172	SRR14452071	19983	C	+T	0,0599393	2021-04-11	United States
S_49_Y	S	49	SRR14452071	21707	C	T	0,240691	2021-04-11	United States
S_68_NA	S	68	SRR14452071	21764	A	-TACATG	0,993289	2021-04-11	United States
S_143_NA	S	143	SRR14452071	21990	T	-TTA	0,99308	2021-04-11	United States
S_249_V	S	249	SRR14452071	22307	T	G	0,999384	2021-04-11	United States
S_501_Y	S	501	SRR14452071	23063	A	T	1	2021-04-11	United States
S_570_D	S	570	SRR14452071	23271	C	A	0,999102	2021-04-11	United States
S_614_G	S	614	SRR14452071	23403	A	G	0,998236	2021-04-11	United States
S_681_H	S	681	SRR14452071	23604	C	A	1	2021-04-11	United States
S_716_I	S	716	SRR14452071	23709	C	T	1	2021-04-11	United States
S_982_A	S	982	SRR14452071	24506	T	G	0,996032	2021-04-11	United States
S_1118_H	S	1118	SRR14452071	24914	G	C	1	2021-04-11	United States
ORF8_27_*	ORF8	27	SRR14452071	27972	C	T	1	2021-04-11	United States
ORF8_52_I	ORF8	52	SRR14452071	28048	G	T	1	2021-04-11	United States
ORF8_61_F	ORF8	61	SRR14452071	28075	G	T	0,998058	2021-04-11	United States
ORF8_68_*	ORF8	68	SRR14452071	28095	A	T	1	2021-04-11	United States
ORF8_73_C	ORF8	73	SRR14452071	28111	A	G	0,998228	2021-04-11	United States
N_3_H	N	3	SRR14452071	28280	G	C	0,998425	2021-04-11	United States
N_3_V	N	3	SRR14452071	28281	A	T	1	2021-04-11	United States
N_3_E	N	3	SRR14452071	28282	T	A	0,999476	2021-04-11	United States
N_203_K	N	203	SRR14452071	28881	G	A	0,999544	2021-04-11	United States
N_204_R	N	204	SRR14452071	28883	G	C	0,998182	2021-04-11	United States
N_235_F	N	235	SRR14452071	28977	C	T	0,999543	2021-04-11	United States
ORF1ab_265_I	ORF1ab	265	SRR14452072	1059	C	T	1	2021-04-11	United States
ORF1ab_2144_NA	ORF1ab	2144	SRR14452072	6696	C	+T	0,0511811	2021-04-11	United States
ORF1ab_3201_P	ORF1ab	3201	SRR14452072	9867	T	C	0,996016	2021-04-11	United States
ORF1ab_3674_NA	ORF1ab	3674	SRR14452072	11287	G	-TCTGGTTTT	0,998192	2021-04-11	United States
ORF1ab_240_K	ORF1ab	240	SRR14452072	14186	G	A	1	2021-04-11	United States
ORF1ab_314_L	ORF1ab	314	SRR14452072	14408	C	T	1	2021-04-11	United States
ORF1ab_590_Y	ORF1ab	590	SRR14452072	15235	C	T	1	2021-04-11	United States
ORF1ab_1011_H	ORF1ab	1011	SRR14452072	16500	A	C	1	2021-04-11	United States
S_3_NA	S	3	SRR14452072	21569	G	+T	0,090784	2021-04-11	United States
S_5_F	S	5	SRR14452072	21575	C	T	1	2021-04-11	United States
S_27_V	S	27	SRR14452072	21642	C	T	1	2021-04-11	United States
S_95_I	S	95	SRR14452072	21846	C	T	1	2021-04-11	United States
S_253_G	S	253	SRR14452072	22320	A	G	0,999357	2021-04-11	United States
S_484_K	S	484	SRR14452072	23012	G	A	0,998621	2021-04-11	United States
S_614_G	S	614	SRR14452072	23403	A	G	1	2021-04-11	United States
S_701_V	S	701	SRR14452072	23664	C	T	1	2021-04-11	United States
ORF3a_42_L	ORF3a	42	SRR14452072	25517	C	T	1	2021-04-11	United States
ORF3a_57_H	ORF3a	57	SRR14452072	25563	G	T	0,998527	2021-04-11	United States
ORF8_11_I	ORF8	11	SRR14452072	27925	C	T	1	2021-04-11	United States
N_199_L	N	199	SRR14452072	28869	C	T	1	2021-04-11	United States
N_234_I	N	234	SRR14452072	28975	G	A	1	2021-04-11	United States
ORF1ab_43_C	ORF1ab	43	SRR14452073	392	C	T	1	2021-04-10	United States
ORF1ab_1001_I	ORF1ab	1001	SRR14452073	3267	C	T	0,994872	2021-04-10	United States
ORF1ab_1255_V	ORF1ab	1255	SRR14452073	4028	C	G	1	2021-04-10	United States
ORF1ab_1708_D	ORF1ab	1708	SRR14452073	5388	C	A	1	2021-04-10	United States
ORF1ab_2144_NA	ORF1ab	2144	SRR14452073	6696	C	+T	0,111699	2021-04-10	United States
ORF1ab_2230_T	ORF1ab	2230	SRR14452073	6954	T	C	1	2021-04-10	United States
ORF1ab_2780_L	ORF1ab	2780	SRR14452073	8603	T	C	0,996914	2021-04-10	United States
ORF1ab_3674_NA	ORF1ab	3674	SRR14452073	11287	G	-TCTGGTTTT	0,991525	2021-04-10	United States
ORF1ab_314_L	ORF1ab	314	SRR14452073	14408	C	T	1	2021-04-10	United States
ORF1ab_833_NA	ORF1ab	833	SRR14452073	15965	G	+T	0,065799	2021-04-10	United States
ORF1ab_1383_R	ORF1ab	1383	SRR14452073	17615	A	G	0,996094	2021-04-10	United States
S_68_NA	S	68	SRR14452073	21764	A	-TACATG	0,995989	2021-04-10	United States
S_143_NA	S	143	SRR14452073	21990	T	-TTA	0,983584	2021-04-10	United States
S_501_Y	S	501	SRR14452073	23063	A	T	1	2021-04-10	United States
S_570_D	S	570	SRR14452073	23271	C	A	1	2021-04-10	United States
S_614_G	S	614	SRR14452073	23403	A	G	1	2021-04-10	United States
S_681_H	S	681	SRR14452073	23604	C	A	1	2021-04-10	United States
S_716_I	S	716	SRR14452073	23709	C	T	1	2021-04-10	United States
S_982_A	S	982	SRR14452073	24506	T	G	1	2021-04-10	United States
S_1118_H	S	1118	SRR14452073	24914	G	C	1	2021-04-10	United States
ORF3a_15_F	ORF3a	15	SRR14452073	25437	G	T	1	2021-04-10	United States
ORF8_27_*	ORF8	27	SRR14452073	27972	C	T	1	2021-04-10	United States
ORF8_52_I	ORF8	52	SRR14452073	28048	G	T	1	2021-04-10	United States
ORF8_73_C	ORF8	73	SRR14452073	28111	A	G	0,998311	2021-04-10	United States
N_3_H	N	3	SRR14452073	28280	G	C	1	2021-04-10	United States
N_3_V	N	3	SRR14452073	28281	A	T	1	2021-04-10	United States
N_3_E	N	3	SRR14452073	28282	T	A	1	2021-04-10	United States
N_35_S	N	35	SRR14452073	28376	G	T	1	2021-04-10	United States
N_203_K	N	203	SRR14452073	28881	G	A	1	2021-04-10	United States
N_204_R	N	204	SRR14452073	28883	G	C	1	2021-04-10	United States
N_235_F	N	235	SRR14452073	28977	C	T	0,998388	2021-04-10	United States
N_260_NA	N	260	SRR14452073	29051	C	+A	0,0594059	2021-04-10	United States
ORF1ab_1001_I	ORF1ab	1001	SRR14452074	3267	C	T	1	2021-04-10	United States
ORF1ab_1708_D	ORF1ab	1708	SRR14452074	5388	C	A	1	2021-04-10	United States
ORF1ab_2144_NA	ORF1ab	2144	SRR14452074	6696	C	+T	0,0779896	2021-04-10	United States
ORF1ab_2230_T	ORF1ab	2230	SRR14452074	6954	T	C	1	2021-04-10	United States
ORF1ab_2259_I	ORF1ab	2259	SRR14452074	7042	G	T	1	2021-04-10	United States
ORF1ab_3674_NA	ORF1ab	3674	SRR14452074	11287	G	-TCTGGTTTT	0,991055	2021-04-10	United States
ORF1ab_218_L	ORF1ab	218	SRR14452074	14120	C	T	0,999518	2021-04-10	United States
ORF1ab_314_L	ORF1ab	314	SRR14452074	14408	C	T	1	2021-04-10	United States
ORF1ab_1432_V	ORF1ab	1432	SRR14452074	17762	C	T	1	2021-04-10	United States
S_68_NA	S	68	SRR14452074	21764	A	-TACATG	0,997024	2021-04-10	United States
S_143_NA	S	143	SRR14452074	21990	T	-TTA	0,990731	2021-04-10	United States
S_478_I	S	478	SRR14452074	22995	C	T	0,998597	2021-04-10	United States
S_501_Y	S	501	SRR14452074	23063	A	T	1	2021-04-10	United States
S_570_D	S	570	SRR14452074	23271	C	A	1	2021-04-10	United States
S_614_G	S	614	SRR14452074	23403	A	G	0,996711	2021-04-10	United States
S_681_H	S	681	SRR14452074	23604	C	A	1	2021-04-10	United States
S_716_I	S	716	SRR14452074	23709	C	T	1	2021-04-10	United States
S_982_A	S	982	SRR14452074	24506	T	G	0,998487	2021-04-10	United States
S_1118_H	S	1118	SRR14452074	24914	G	C	0,999146	2021-04-10	United States
ORF7a_83_L	ORF7a	83	SRR14452074	27641	C	T	1	2021-04-10	United States
ORF8_27_*	ORF8	27	SRR14452074	27972	C	T	1	2021-04-10	United States
ORF8_52_I	ORF8	52	SRR14452074	28048	G	T	0,997817	2021-04-10	United States
ORF8_68_*	ORF8	68	SRR14452074	28095	A	T	1	2021-04-10	United States
ORF8_73_C	ORF8	73	SRR14452074	28111	A	G	0,99933	2021-04-10	United States
N_3_H	N	3	SRR14452074	28280	G	C	0,999411	2021-04-10	United States
N_3_V	N	3	SRR14452074	28281	A	T	0,999411	2021-04-10	United States
N_3_E	N	3	SRR14452074	28282	T	A	0,998824	2021-04-10	United States
N_203_K	N	203	SRR14452074	28881	G	A	1	2021-04-10	United States
N_204_R	N	204	SRR14452074	28883	G	C	0,999359	2021-04-10	United States
N_235_F	N	235	SRR14452074	28977	C	T	1	2021-04-10	United States
N_260_NA	N	260	SRR14452074	29051	C	+A	0,0505952	2021-04-10	United States
ORF1ab_1001_I	ORF1ab	1001	SRR14452075	3267	C	T	1	2021-04-10	United States
ORF1ab_1708_D	ORF1ab	1708	SRR14452075	5388	C	A	0,998689	2021-04-10	United States
ORF1ab_2144_NA	ORF1ab	2144	SRR14452075	6696	C	+T	0,108546	2021-04-10	United States
ORF1ab_2230_T	ORF1ab	2230	SRR14452075	6954	T	C	1	2021-04-10	United States
ORF1ab_2780_L	ORF1ab	2780	SRR14452075	8603	T	C	1	2021-04-10	United States
ORF1ab_3674_NA	ORF1ab	3674	SRR14452075	11287	G	-TCTGGTTTT	0,997942	2021-04-10	United States
ORF1ab_314_L	ORF1ab	314	SRR14452075	14408	C	T	1	2021-04-10	United States
ORF1ab_833_NA	ORF1ab	833	SRR14452075	15965	G	+T	0,0684015	2021-04-10	United States
ORF1ab_1383_R	ORF1ab	1383	SRR14452075	17615	A	G	1	2021-04-10	United States
S_68_NA	S	68	SRR14452075	21764	A	-TACATG	0,997564	2021-04-10	United States
S_143_NA	S	143	SRR14452075	21990	T	-TTA	0,982368	2021-04-10	United States
S_484_K	S	484	SRR14452075	23012	G	A	0,999257	2021-04-10	United States
S_501_Y	S	501	SRR14452075	23063	A	T	1	2021-04-10	United States
S_570_D	S	570	SRR14452075	23271	C	A	0,998956	2021-04-10	United States
S_614_G	S	614	SRR14452075	23403	A	G	1	2021-04-10	United States
S_681_H	S	681	SRR14452075	23604	C	A	1	2021-04-10	United States
S_716_I	S	716	SRR14452075	23709	C	T	1	2021-04-10	United States
S_982_A	S	982	SRR14452075	24506	T	G	0,999186	2021-04-10	United States
S_1118_H	S	1118	SRR14452075	24914	G	C	0,998559	2021-04-10	United States
ORF3a_15_F	ORF3a	15	SRR14452075	25437	G	T	0,999095	2021-04-10	United States
ORF8_27_*	ORF8	27	SRR14452075	27972	C	T	1	2021-04-10	United States
ORF8_52_I	ORF8	52	SRR14452075	28048	G	T	1	2021-04-10	United States
ORF8_73_C	ORF8	73	SRR14452075	28111	A	G	0,998086	2021-04-10	United States
N_3_H	N	3	SRR14452075	28280	G	C	1	2021-04-10	United States
N_3_V	N	3	SRR14452075	28281	A	T	0,999214	2021-04-10	United States
N_3_E	N	3	SRR14452075	28282	T	A	0,999215	2021-04-10	United States
N_203_K	N	203	SRR14452075	28881	G	A	1	2021-04-10	United States
N_204_R	N	204	SRR14452075	28883	G	C	1	2021-04-10	United States
N_235_F	N	235	SRR14452075	28977	C	T	0,999336	2021-04-10	United States
N_260_NA	N	260	SRR14452075	29051	C	+A	0,0809353	2021-04-10	United States
ORF1ab_1001_I	ORF1ab	1001	SRR14452076	3267	C	T	1	2021-04-10	United States
ORF1ab_1708_D	ORF1ab	1708	SRR14452076	5388	C	A	1	2021-04-10	United States
ORF1ab_2144_NA	ORF1ab	2144	SRR14452076	6696	C	+T	0,0885417	2021-04-10	United States
ORF1ab_2230_T	ORF1ab	2230	SRR14452076	6954	T	C	1	2021-04-10	United States
ORF1ab_2255_F	ORF1ab	2255	SRR14452076	7029	C	T	1	2021-04-10	United States
ORF1ab_3674_NA	ORF1ab	3674	SRR14452076	11287	G	-TCTGGTTTT	0,991853	2021-04-10	United States
ORF1ab_314_L	ORF1ab	314	SRR14452076	14408	C	T	0,999105	2021-04-10	United States
ORF1ab_574_K	ORF1ab	574	SRR14452076	15188	G	A	1	2021-04-10	United States
S_68_NA	S	68	SRR14452076	21764	A	-TACATG	0,997351	2021-04-10	United States
S_143_NA	S	143	SRR14452076	21990	T	-TTA	0,988981	2021-04-10	United States
S_501_Y	S	501	SRR14452076	23063	A	T	1	2021-04-10	United States
S_570_D	S	570	SRR14452076	23271	C	A	1	2021-04-10	United States
S_614_G	S	614	SRR14452076	23403	A	G	1	2021-04-10	United States
S_681_H	S	681	SRR14452076	23604	C	A	0,997972	2021-04-10	United States
S_716_I	S	716	SRR14452076	23709	C	T	0,997908	2021-04-10	United States
S_982_A	S	982	SRR14452076	24506	T	G	0,998545	2021-04-10	United States
S_1118_H	S	1118	SRR14452076	24914	G	C	1	2021-04-10	United States
ORF6_54_*	ORF6	54	SRR14452076	27361	G	T	0,999108	2021-04-10	United States
ORF7b_5_L	ORF7b	5	SRR14452076	27769	C	T	1	2021-04-10	United States
ORF8_27_*	ORF8	27	SRR14452076	27972	C	T	1	2021-04-10	United States
ORF8_52_I	ORF8	52	SRR14452076	28048	G	T	1	2021-04-10	United States
ORF8_73_C	ORF8	73	SRR14452076	28111	A	G	0,998843	2021-04-10	United States
N_3_H	N	3	SRR14452076	28280	G	C	1	2021-04-10	United States
N_3_V	N	3	SRR14452076	28281	A	T	0,998835	2021-04-10	United States
N_3_E	N	3	SRR14452076	28282	T	A	1	2021-04-10	United States
N_203_K	N	203	SRR14452076	28881	G	A	0,99955	2021-04-10	United States
N_204_R	N	204	SRR14452076	28883	G	C	0,999098	2021-04-10	United States
N_235_F	N	235	SRR14452076	28977	C	T	0,999074	2021-04-10	United States
N_260_NA	N	260	SRR14452076	29051	C	+A	0,0500379	2021-04-10	United States
ORF1ab_727_I	ORF1ab	727	SRR14452077	2445	C	T	0,996678	2021-04-10	United States
ORF1ab_1188_L	ORF1ab	1188	SRR14452077	3828	C	T	1	2021-04-10	United States
ORF1ab_1795_Q	ORF1ab	1795	SRR14452077	5648	A	C	0,998886	2021-04-10	United States
ORF1ab_2144_NA	ORF1ab	2144	SRR14452077	6696	C	+T	0,0603933	2021-04-10	United States
ORF1ab_3674_NA	ORF1ab	3674	SRR14452077	11287	G	-TCTGGTTTT	0,995662	2021-04-10	United States
ORF1ab_314_L	ORF1ab	314	SRR14452077	14408	C	T	0,99887	2021-04-10	United States
ORF1ab_1264_D	ORF1ab	1264	SRR14452077	17259	G	T	0,999443	2021-04-10	United States
S_12_F	S	12	SRR14452077	21597	C	T	1	2021-04-10	United States
S_18_F	S	18	SRR14452077	21614	C	T	1	2021-04-10	United States
S_20_N	S	20	SRR14452077	21621	C	A	1	2021-04-10	United States
S_26_S	S	26	SRR14452077	21638	C	T	1	2021-04-10	United States
S_138_Y	S	138	SRR14452077	21974	G	T	0,998675	2021-04-10	United States
S_190_S	S	190	SRR14452077	22132	G	T	1	2021-04-10	United States
S_417_T	S	417	SRR14452077	22812	A	C	0,998131	2021-04-10	United States
S_484_K	S	484	SRR14452077	23012	G	A	0,999159	2021-04-10	United States
S_501_Y	S	501	SRR14452077	23063	A	T	1	2021-04-10	United States
S_614_G	S	614	SRR14452077	23403	A	G	0,997623	2021-04-10	United States
S_655_Y	S	655	SRR14452077	23525	C	T	0,998152	2021-04-10	United States
S_1027_I	S	1027	SRR14452077	24642	C	T	1	2021-04-10	United States
S_1176_F	S	1176	SRR14452077	25088	G	T	1	2021-04-10	United States
ORF3a_253_P	ORF3a	253	SRR14452077	26149	T	C	0,999258	2021-04-10	United States
ORF8_92_K	ORF8	92	SRR14452077	28167	G	A	0,999125	2021-04-10	United States
N_80_R	N	80	SRR14452077	28512	C	G	1	2021-04-10	United States
N_202_C	N	202	SRR14452077	28877	A	T	0,999514	2021-04-10	United States
N_202_T	N	202	SRR14452077	28878	G	C	0,999031	2021-04-10	United States
N_203_K	N	203	SRR14452077	28881	G	A	0,999514	2021-04-10	United States
N_204_R	N	204	SRR14452077	28883	G	C	1	2021-04-10	United States
ORF1ab_1001_I	ORF1ab	1001	SRR14452078	3267	C	T	1	2021-04-10	United States
ORF1ab_1708_D	ORF1ab	1708	SRR14452078	5388	C	A	1	2021-04-10	United States
ORF1ab_2144_L	ORF1ab	2144	SRR14452078	6696	C	T	0,123288	2021-04-10	United States
ORF1ab_2144_NA	ORF1ab	2144	SRR14452078	6696	C	+T	0,0669014	2021-04-10	United States
ORF1ab_2230_T	ORF1ab	2230	SRR14452078	6954	T	C	0,998028	2021-04-10	United States
ORF1ab_3603_NA	ORF1ab	3603	SRR14452078	11074	C	+T	0,0516963	2021-04-10	United States
ORF1ab_3674_NA	ORF1ab	3674	SRR14452078	11287	G	-TCTGGTTTT	0,995146	2021-04-10	United States
ORF1ab_3966_R	ORF1ab	3966	SRR14452078	12162	A	G	0,999336	2021-04-10	United States
ORF1ab_314_L	ORF1ab	314	SRR14452078	14408	C	T	1	2021-04-10	United States
ORF1ab_1383_R	ORF1ab	1383	SRR14452078	17615	A	G	1	2021-04-10	United States
ORF1ab_2557_R	ORF1ab	2557	SRR14452078	21137	A	G	0,999169	2021-04-10	United States
S_68_NA	S	68	SRR14452078	21764	A	-TACATG	0,998366	2021-04-10	United States
S_143_NA	S	143	SRR14452078	21990	T	-TTA	0,992151	2021-04-10	United States
S_501_Y	S	501	SRR14452078	23063	A	T	0,998018	2021-04-10	United States
S_570_D	S	570	SRR14452078	23271	C	A	1	2021-04-10	United States
S_614_G	S	614	SRR14452078	23403	A	G	0,998208	2021-04-10	United States
S_681_H	S	681	SRR14452078	23604	C	A	1	2021-04-10	United States
S_716_I	S	716	SRR14452078	23709	C	T	1	2021-04-10	United States
S_812_S	S	812	SRR14452078	23996	C	T	1	2021-04-10	United States
S_982_A	S	982	SRR14452078	24506	T	G	0,999199	2021-04-10	United States
S_1118_H	S	1118	SRR14452078	24914	G	C	1	2021-04-10	United States
S_1191_N	S	1191	SRR14452078	25135	G	T	1	2021-04-10	United States
ORF3a_27_H	ORF3a	27	SRR14452078	25471	G	C	0,999066	2021-04-10	United States
ORF8_27_*	ORF8	27	SRR14452078	27972	C	T	1	2021-04-10	United States
ORF8_52_I	ORF8	52	SRR14452078	28048	G	T	1	2021-04-10	United States
ORF8_73_C	ORF8	73	SRR14452078	28111	A	G	0,999284	2021-04-10	United States
N_3_H	N	3	SRR14452078	28280	G	C	1	2021-04-10	United States
N_3_V	N	3	SRR14452078	28281	A	T	1	2021-04-10	United States
N_3_E	N	3	SRR14452078	28282	T	A	1	2021-04-10	United States
N_203_K	N	203	SRR14452078	28881	G	A	1	2021-04-10	United States
N_204_R	N	204	SRR14452078	28883	G	C	0,999092	2021-04-10	United States
N_235_F	N	235	SRR14452078	28977	C	T	1	2021-04-10	United States
ORF1ab_1001_I	ORF1ab	1001	SRR14452079	3267	C	T	1	2021-04-10	United States
ORF1ab_1708_D	ORF1ab	1708	SRR14452079	5388	C	A	1	2021-04-10	United States
ORF1ab_2144_NA	ORF1ab	2144	SRR14452079	6696	C	+T	0,110403	2021-04-10	United States
ORF1ab_2230_T	ORF1ab	2230	SRR14452079	6954	T	C	1	2021-04-10	United States
ORF1ab_2780_L	ORF1ab	2780	SRR14452079	8603	T	C	0,998881	2021-04-10	United States
ORF1ab_3674_NA	ORF1ab	3674	SRR14452079	11287	G	-TCTGGTTTT	0,991811	2021-04-10	United States
ORF1ab_314_L	ORF1ab	314	SRR14452079	14408	C	T	0,99866	2021-04-10	United States
ORF1ab_833_NA	ORF1ab	833	SRR14452079	15965	G	+T	0,0541449	2021-04-10	United States
ORF1ab_1383_R	ORF1ab	1383	SRR14452079	17615	A	G	0,996134	2021-04-10	United States
ORF1ab_1695_G	ORF1ab	1695	SRR14452079	18550	A	G	1	2021-04-10	United States
S_68_NA	S	68	SRR14452079	21764	A	-TACATG	0,998088	2021-04-10	United States
S_143_NA	S	143	SRR14452079	21990	T	-TTA	0,958824	2021-04-10	United States
S_143_NA	S	143	SRR14452079	21991	T	-TA	0,0511364	2021-04-10	United States
S_501_Y	S	501	SRR14452079	23063	A	T	1	2021-04-10	United States
S_570_D	S	570	SRR14452079	23271	C	A	1	2021-04-10	United States
S_614_G	S	614	SRR14452079	23403	A	G	0,998771	2021-04-10	United States
S_681_H	S	681	SRR14452079	23604	C	A	1	2021-04-10	United States
S_716_I	S	716	SRR14452079	23709	C	T	1	2021-04-10	United States
S_982_A	S	982	SRR14452079	24506	T	G	0,998028	2021-04-10	United States
S_1118_H	S	1118	SRR14452079	24914	G	C	1	2021-04-10	United States
ORF3a_15_F	ORF3a	15	SRR14452079	25437	G	T	1	2021-04-10	United States
M_89_S	M	89	SRR14452079	26787	G	A	1	2021-04-10	United States
ORF8_27_*	ORF8	27	SRR14452079	27972	C	T	0,987879	2021-04-10	United States
ORF8_52_I	ORF8	52	SRR14452079	28048	G	T	1	2021-04-10	United States
ORF8_73_C	ORF8	73	SRR14452079	28111	A	G	1	2021-04-10	United States
N_3_H	N	3	SRR14452079	28280	G	C	0,999049	2021-04-10	United States
N_3_V	N	3	SRR14452079	28281	A	T	0,999049	2021-04-10	United States
N_3_E	N	3	SRR14452079	28282	T	A	0,999052	2021-04-10	United States
N_203_K	N	203	SRR14452079	28881	G	A	1	2021-04-10	United States
N_204_R	N	204	SRR14452079	28883	G	C	1	2021-04-10	United States
N_235_F	N	235	SRR14452079	28977	C	T	1	2021-04-10	United States
N_260_NA	N	260	SRR14452079	29051	C	+A	0,074141	2021-04-10	United States
N_398_V	N	398	SRR14452079	29466	C	T	0,998505	2021-04-10	United States
ORF1ab_913_D	ORF1ab	913	SRR14452080	3004	G	T	0,997868	2021-04-15	United States
ORF1ab_1001_I	ORF1ab	1001	SRR14452080	3267	C	T	0,998243	2021-04-15	United States
ORF1ab_1708_D	ORF1ab	1708	SRR14452080	5388	C	A	1	2021-04-15	United States
ORF1ab_1781_R	ORF1ab	1781	SRR14452080	5607	A	G	0,997908	2021-04-15	United States
ORF1ab_2230_T	ORF1ab	2230	SRR14452080	6954	T	C	0,998026	2021-04-15	United States
ORF1ab_2259_I	ORF1ab	2259	SRR14452080	7042	G	T	0,99899	2021-04-15	United States
ORF1ab_3603_NA	ORF1ab	3603	SRR14452080	11074	C	+T	0,0549777	2021-04-15	United States
ORF1ab_3674_NA	ORF1ab	3674	SRR14452080	11287	G	-TCTGGTTTT	0,994083	2021-04-15	United States
ORF1ab_218_L	ORF1ab	218	SRR14452080	14120	C	T	0,999317	2021-04-15	United States
ORF1ab_314_L	ORF1ab	314	SRR14452080	14408	C	T	1	2021-04-15	United States
S_68_NA	S	68	SRR14452080	21764	A	-TACATG	0,991215	2021-04-15	United States
S_143_NA	S	143	SRR14452080	21990	T	-TTA	0,99084	2021-04-15	United States
S_501_Y	S	501	SRR14452080	23063	A	T	0,998812	2021-04-15	United States
S_570_D	S	570	SRR14452080	23271	C	A	1	2021-04-15	United States
S_614_G	S	614	SRR14452080	23403	A	G	0,996625	2021-04-15	United States
S_681_H	S	681	SRR14452080	23604	C	A	1	2021-04-15	United States
S_716_I	S	716	SRR14452080	23709	C	T	1	2021-04-15	United States
S_982_A	S	982	SRR14452080	24506	T	G	1	2021-04-15	United States
S_1118_H	S	1118	SRR14452080	24914	G	C	1	2021-04-15	United States
ORF3a_240_S	ORF3a	240	SRR14452080	26110	C	T	0,998561	2021-04-15	United States
ORF8_27_*	ORF8	27	SRR14452080	27972	C	T	1	2021-04-15	United States
ORF8_52_I	ORF8	52	SRR14452080	28048	G	T	1	2021-04-15	United States
ORF8_68_*	ORF8	68	SRR14452080	28095	A	T	1	2021-04-15	United States
ORF8_73_C	ORF8	73	SRR14452080	28111	A	G	1	2021-04-15	United States
N_3_H	N	3	SRR14452080	28280	G	C	1	2021-04-15	United States
N_3_V	N	3	SRR14452080	28281	A	T	0,999057	2021-04-15	United States
N_3_E	N	3	SRR14452080	28282	T	A	1	2021-04-15	United States
N_203_K	N	203	SRR14452080	28881	G	A	1	2021-04-15	United States
N_204_R	N	204	SRR14452080	28883	G	C	1	2021-04-15	United States
N_235_F	N	235	SRR14452080	28977	C	T	1	2021-04-15	United States
ORF1ab_1001_I	ORF1ab	1001	SRR14452081	3267	C	T	1	2021-04-10	United States
ORF1ab_1340_D	ORF1ab	1340	SRR14452081	4285	G	T	0,998501	2021-04-10	United States
ORF1ab_1708_D	ORF1ab	1708	SRR14452081	5388	C	A	1	2021-04-10	United States
ORF1ab_2144_NA	ORF1ab	2144	SRR14452081	6696	C	+T	0,0652802	2021-04-10	United States
ORF1ab_2230_T	ORF1ab	2230	SRR14452081	6954	T	C	1	2021-04-10	United States
ORF1ab_2780_L	ORF1ab	2780	SRR14452081	8603	T	C	0,998987	2021-04-10	United States
ORF1ab_3674_NA	ORF1ab	3674	SRR14452081	11287	G	-TCTGGTTTT	0,994242	2021-04-10	United States
ORF1ab_314_L	ORF1ab	314	SRR14452081	14408	C	T	1	2021-04-10	United States
ORF1ab_833_NA	ORF1ab	833	SRR14452081	15965	G	+T	0,0537391	2021-04-10	United States
ORF1ab_1383_R	ORF1ab	1383	SRR14452081	17615	A	G	0,997275	2021-04-10	United States
ORF1ab_1695_G	ORF1ab	1695	SRR14452081	18550	A	G	0,99848	2021-04-10	United States
S_68_NA	S	68	SRR14452081	21764	A	-TACATG	0,997484	2021-04-10	United States
S_138_H	S	138	SRR14452081	21974	G	C	0,11519	2021-04-10	United States
S_143_NA	S	143	SRR14452081	21990	T	-TTA	0,981179	2021-04-10	United States
S_501_Y	S	501	SRR14452081	23063	A	T	1	2021-04-10	United States
S_570_D	S	570	SRR14452081	23271	C	A	1	2021-04-10	United States
S_614_G	S	614	SRR14452081	23403	A	G	1	2021-04-10	United States
S_681_H	S	681	SRR14452081	23604	C	A	1	2021-04-10	United States
S_716_I	S	716	SRR14452081	23709	C	T	1	2021-04-10	United States
S_982_A	S	982	SRR14452081	24506	T	G	1	2021-04-10	United States
S_1118_H	S	1118	SRR14452081	24914	G	C	0,998294	2021-04-10	United States
ORF3a_15_F	ORF3a	15	SRR14452081	25437	G	T	1	2021-04-10	United States
M_89_S	M	89	SRR14452081	26787	G	A	1	2021-04-10	United States
ORF8_27_*	ORF8	27	SRR14452081	27972	C	T	1	2021-04-10	United States
ORF8_52_I	ORF8	52	SRR14452081	28048	G	T	1	2021-04-10	United States
ORF8_73_C	ORF8	73	SRR14452081	28111	A	G	1	2021-04-10	United States
N_2_F	N	2	SRR14452081	28278	C	T	0,995652	2021-04-10	United States
N_3_H	N	3	SRR14452081	28280	G	C	0,998909	2021-04-10	United States
N_3_V	N	3	SRR14452081	28281	A	T	0,996728	2021-04-10	United States
N_3_E	N	3	SRR14452081	28282	T	A	1	2021-04-10	United States
N_203_K	N	203	SRR14452081	28881	G	A	1	2021-04-10	United States
N_204_R	N	204	SRR14452081	28883	G	C	1	2021-04-10	United States
N_235_F	N	235	SRR14452081	28977	C	T	1	2021-04-10	United States
N_260_NA	N	260	SRR14452081	29051	C	+A	0,058427	2021-04-10	United States
N_398_V	N	398	SRR14452081	29466	C	T	1	2021-04-10	United States
ORF1ab_1001_I	ORF1ab	1001	SRR14452082	3267	C	T	1	2021-04-10	United States
ORF1ab_1708_D	ORF1ab	1708	SRR14452082	5388	C	A	0,997561	2021-04-10	United States
ORF1ab_2144_NA	ORF1ab	2144	SRR14452082	6696	C	+T	0,0805452	2021-04-10	United States
ORF1ab_2230_T	ORF1ab	2230	SRR14452082	6954	T	C	0,997984	2021-04-10	United States
ORF1ab_2780_L	ORF1ab	2780	SRR14452082	8603	T	C	0,998895	2021-04-10	United States
ORF1ab_3603_NA	ORF1ab	3603	SRR14452082	11074	C	+T	0,0564024	2021-04-10	United States
ORF1ab_3674_NA	ORF1ab	3674	SRR14452082	11287	G	-TCTGGTTTT	0,994012	2021-04-10	United States
ORF1ab_314_L	ORF1ab	314	SRR14452082	14408	C	T	1	2021-04-10	United States
ORF1ab_1383_R	ORF1ab	1383	SRR14452082	17615	A	G	0,998457	2021-04-10	United States
ORF1ab_1522_I	ORF1ab	1522	SRR14452082	18032	C	T	1	2021-04-10	United States
S_68_NA	S	68	SRR14452082	21764	A	-TACATG	0,996633	2021-04-10	United States
S_143_NA	S	143	SRR14452082	21990	T	-TTA	0,984823	2021-04-10	United States
S_148_T	S	148	SRR14452082	22005	A	C	0,99529	2021-04-10	United States
S_501_Y	S	501	SRR14452082	23063	A	T	1	2021-04-10	United States
S_570_D	S	570	SRR14452082	23271	C	A	1	2021-04-10	United States
S_614_G	S	614	SRR14452082	23403	A	G	1	2021-04-10	United States
S_681_H	S	681	SRR14452082	23604	C	A	1	2021-04-10	United States
S_716_I	S	716	SRR14452082	23709	C	T	1	2021-04-10	United States
S_982_A	S	982	SRR14452082	24506	T	G	1	2021-04-10	United States
S_1118_H	S	1118	SRR14452082	24914	G	C	1	2021-04-10	United States
ORF3a_15_F	ORF3a	15	SRR14452082	25437	G	T	1	2021-04-10	United States
ORF3a_22_H	ORF3a	22	SRR14452082	25456	G	C	0,998527	2021-04-10	United States
ORF8_8_R	ORF8	8	SRR14452082	27915	G	A	1	2021-04-10	United States
ORF8_27_*	ORF8	27	SRR14452082	27972	C	T	1	2021-04-10	United States
ORF8_52_I	ORF8	52	SRR14452082	28048	G	T	1	2021-04-10	United States
ORF8_73_C	ORF8	73	SRR14452082	28111	A	G	0,999123	2021-04-10	United States
N_3_H	N	3	SRR14452082	28280	G	C	0,999262	2021-04-10	United States
N_3_V	N	3	SRR14452082	28281	A	T	1	2021-04-10	United States
N_3_E	N	3	SRR14452082	28282	T	A	1	2021-04-10	United States
N_203_K	N	203	SRR14452082	28881	G	A	0,999495	2021-04-10	United States
N_204_R	N	204	SRR14452082	28883	G	C	1	2021-04-10	United States
N_235_F	N	235	SRR14452082	28977	C	T	1	2021-04-10	United States
ORF1ab_111_M	ORF1ab	111	SRR14452083	596	G	A	1	2021-04-10	United States
ORF1ab_265_I	ORF1ab	265	SRR14452083	1059	C	T	0,998559	2021-04-10	United States
ORF1ab_1721_I	ORF1ab	1721	SRR14452083	5427	C	T	1	2021-04-10	United States
ORF1ab_1946_S	ORF1ab	1946	SRR14452083	6101	G	A	0,998081	2021-04-10	United States
ORF1ab_2144_NA	ORF1ab	2144	SRR14452083	6696	C	+T	0,0864371	2021-04-10	United States
ORF1ab_3201_P	ORF1ab	3201	SRR14452083	9867	T	C	1	2021-04-10	United States
ORF1ab_3674_NA	ORF1ab	3674	SRR14452083	11287	G	-TCTGGTTTT	0,993224	2021-04-10	United States
ORF1ab_92_C	ORF1ab	92	SRR14452083	13742	T	G	0,999023	2021-04-10	United States
ORF1ab_314_L	ORF1ab	314	SRR14452083	14408	C	T	1	2021-04-10	United States
ORF1ab_833_NA	ORF1ab	833	SRR14452083	15965	G	+T	0,0680364	2021-04-10	United States
ORF1ab_1011_H	ORF1ab	1011	SRR14452083	16500	A	C	1	2021-04-10	United States
S_3_NA	S	3	SRR14452083	21569	G	+T	0,0745814	2021-04-10	United States
S_5_F	S	5	SRR14452083	21575	C	T	0,998957	2021-04-10	United States
S_95_I	S	95	SRR14452083	21846	C	T	1	2021-04-10	United States
S_253_G	S	253	SRR14452083	22320	A	G	0,998967	2021-04-10	United States
S_477_N	S	477	SRR14452083	22992	G	A	0,999302	2021-04-10	United States
S_614_G	S	614	SRR14452083	23403	A	G	0,998986	2021-04-10	United States
S_957_R	S	957	SRR14452083	24432	A	G	0,998847	2021-04-10	United States
ORF3a_42_L	ORF3a	42	SRR14452083	25517	C	T	0,99823	2021-04-10	United States
ORF3a_57_H	ORF3a	57	SRR14452083	25563	G	T	0,998201	2021-04-10	United States
ORF7a_116_F	ORF7a	116	SRR14452083	27739	C	T	0,996377	2021-04-10	United States
ORF8_11_I	ORF8	11	SRR14452083	27925	C	T	0,99403	2021-04-10	United States
N_13_L	N	13	SRR14452083	28311	C	T	0,998163	2021-04-10	United States
N_202_R	N	202	SRR14452083	28879	T	G	0,999378	2021-04-10	United States
ORF1ab_1001_I	ORF1ab	1001	SRR14452084	3267	C	T	1	2021-04-10	United States
ORF1ab_1708_D	ORF1ab	1708	SRR14452084	5388	C	A	1	2021-04-10	United States
ORF1ab_2144_NA	ORF1ab	2144	SRR14452084	6696	C	+T	0,0556553	2021-04-10	United States
ORF1ab_2230_T	ORF1ab	2230	SRR14452084	6954	T	C	1	2021-04-10	United States
ORF1ab_2615_I	ORF1ab	2615	SRR14452084	8109	C	T	1	2021-04-10	United States
ORF1ab_3674_NA	ORF1ab	3674	SRR14452084	11287	G	-TCTGGTTTT	0,995062	2021-04-10	United States
ORF1ab_314_L	ORF1ab	314	SRR14452084	14408	C	T	1	2021-04-10	United States
ORF1ab_1083_E	ORF1ab	1083	SRR14452084	16716	C	G	1	2021-04-10	United States
S_3_NA	S	3	SRR14452084	21569	G	+T	0,0757081	2021-04-10	United States
S_5_F	S	5	SRR14452084	21575	C	T	0,998873	2021-04-10	United States
S_68_NA	S	68	SRR14452084	21764	A	-TACATG	0,994366	2021-04-10	United States
S_143_NA	S	143	SRR14452084	21990	T	-TTA	0,998565	2021-04-10	United States
S_221_L	S	221	SRR14452084	22224	C	T	0,998445	2021-04-10	United States
S_501_Y	S	501	SRR14452084	23063	A	T	0,999058	2021-04-10	United States
S_570_D	S	570	SRR14452084	23271	C	A	0,998031	2021-04-10	United States
S_614_G	S	614	SRR14452084	23403	A	G	1	2021-04-10	United States
S_681_H	S	681	SRR14452084	23604	C	A	1	2021-04-10	United States
S_716_I	S	716	SRR14452084	23709	C	T	1	2021-04-10	United States
S_982_A	S	982	SRR14452084	24506	T	G	1	2021-04-10	United States
S_1118_H	S	1118	SRR14452084	24914	G	C	1	2021-04-10	United States
ORF3a_151_I	ORF3a	151	SRR14452084	25844	C	T	1	2021-04-10	United States
ORF7a_28_I	ORF7a	28	SRR14452084	27476	C	T	0,999271	2021-04-10	United States
ORF7a_62_*	ORF7a	62	SRR14452084	27577	C	T	1	2021-04-10	United States
ORF8_27_*	ORF8	27	SRR14452084	27972	C	T	1	2021-04-10	United States
ORF8_52_I	ORF8	52	SRR14452084	28048	G	T	1	2021-04-10	United States
ORF8_73_C	ORF8	73	SRR14452084	28111	A	G	0,999195	2021-04-10	United States
N_3_H	N	3	SRR14452084	28280	G	C	0,99924	2021-04-10	United States
N_3_V	N	3	SRR14452084	28281	A	T	0,998486	2021-04-10	United States
N_3_E	N	3	SRR14452084	28282	T	A	0,99924	2021-04-10	United States
N_203_K	N	203	SRR14452084	28881	G	A	1	2021-04-10	United States
N_204_R	N	204	SRR14452084	28883	G	C	0,999414	2021-04-10	United States
N_235_F	N	235	SRR14452084	28977	C	T	0,999404	2021-04-10	United States
ORF1ab_1001_I	ORF1ab	1001	SRR14452085	3267	C	T	1	2021-04-10	United States
ORF1ab_1708_D	ORF1ab	1708	SRR14452085	5388	C	A	0,996732	2021-04-10	United States
ORF1ab_2144_NA	ORF1ab	2144	SRR14452085	6696	C	+T	0,0913043	2021-04-10	United States
ORF1ab_2230_T	ORF1ab	2230	SRR14452085	6954	T	C	1	2021-04-10	United States
ORF1ab_2345_V	ORF1ab	2345	SRR14452085	7299	C	T	0,995413	2021-04-10	United States
ORF1ab_3674_NA	ORF1ab	3674	SRR14452085	11287	G	-TCTGGTTTT	0,99729	2021-04-10	United States
ORF1ab_4159_I	ORF1ab	4159	SRR14452085	12741	C	T	0,997763	2021-04-10	United States
ORF1ab_314_L	ORF1ab	314	SRR14452085	14408	C	T	0,997462	2021-04-10	United States
ORF1ab_833_NA	ORF1ab	833	SRR14452085	15965	G	+T	0,0547064	2021-04-10	United States
S_68_NA	S	68	SRR14452085	21764	A	-TACATG	0,994595	2021-04-10	United States
S_143_NA	S	143	SRR14452085	21990	T	-TTA	0,980874	2021-04-10	United States
S_501_Y	S	501	SRR14452085	23063	A	T	1	2021-04-10	United States
S_570_D	S	570	SRR14452085	23271	C	A	1	2021-04-10	United States
S_614_G	S	614	SRR14452085	23403	A	G	0,996845	2021-04-10	United States
S_681_H	S	681	SRR14452085	23604	C	A	0,995816	2021-04-10	United States
S_716_I	S	716	SRR14452085	23709	C	T	1	2021-04-10	United States
S_892_V	S	892	SRR14452085	24237	C	T	0,153125	2021-04-10	United States
S_982_A	S	982	SRR14452085	24506	T	G	1	2021-04-10	United States
S_1118_H	S	1118	SRR14452085	24914	G	C	1	2021-04-10	United States
ORF7a_14_I	ORF7a	14	SRR14452085	27434	C	T	0,997886	2021-04-10	United States
ORF8_27_*	ORF8	27	SRR14452085	27972	C	T	1	2021-04-10	United States
ORF8_52_I	ORF8	52	SRR14452085	28048	G	T	1	2021-04-10	United States
ORF8_68_*	ORF8	68	SRR14452085	28095	A	T	1	2021-04-10	United States
ORF8_73_C	ORF8	73	SRR14452085	28111	A	G	1	2021-04-10	United States
N_3_H	N	3	SRR14452085	28280	G	C	1	2021-04-10	United States
N_3_V	N	3	SRR14452085	28281	A	T	1	2021-04-10	United States
N_3_E	N	3	SRR14452085	28282	T	A	1	2021-04-10	United States
N_202_C	N	202	SRR14452085	28877	A	T	0,999127	2021-04-10	United States
N_202_T	N	202	SRR14452085	28878	G	C	0,999134	2021-04-10	United States
N_203_K	N	203	SRR14452085	28881	G	A	1	2021-04-10	United States
N_204_R	N	204	SRR14452085	28883	G	C	1	2021-04-10	United States
N_235_F	N	235	SRR14452085	28977	C	T	1	2021-04-10	United States
N_260_NA	N	260	SRR14452085	29051	C	+A	0,0680628	2021-04-10	United States
ORF1ab_730_F	ORF1ab	730	SRR14452086	2453	C	T	1	2021-04-10	United States
ORF1ab_1001_I	ORF1ab	1001	SRR14452086	3267	C	T	1	2021-04-10	United States
ORF1ab_1708_D	ORF1ab	1708	SRR14452086	5388	C	A	1	2021-04-10	United States
ORF1ab_2144_NA	ORF1ab	2144	SRR14452086	6696	C	+T	0,0982659	2021-04-10	United States
ORF1ab_2230_T	ORF1ab	2230	SRR14452086	6954	T	C	1	2021-04-10	United States
ORF1ab_3116_F	ORF1ab	3116	SRR14452086	9611	C	T	1	2021-04-10	United States
ORF1ab_3618_V	ORF1ab	3618	SRR14452086	11117	A	G	0,998791	2021-04-10	United States
ORF1ab_3674_NA	ORF1ab	3674	SRR14452086	11287	G	-TCTGGTTTT	0,998849	2021-04-10	United States
ORF1ab_314_L	ORF1ab	314	SRR14452086	14408	C	T	1	2021-04-10	United States
S_68_NA	S	68	SRR14452086	21764	A	-TACATG	0,998534	2021-04-10	United States
S_98_F	S	98	SRR14452086	21855	C	T	0,998519	2021-04-10	United States
S_138_H	S	138	SRR14452086	21974	G	C	0,998525	2021-04-10	United States
S_143_NA	S	143	SRR14452086	21990	T	-TTA	0,967836	2021-04-10	United States
S_501_Y	S	501	SRR14452086	23063	A	T	1	2021-04-10	United States
S_570_D	S	570	SRR14452086	23271	C	A	1	2021-04-10	United States
S_614_G	S	614	SRR14452086	23403	A	G	1	2021-04-10	United States
S_681_H	S	681	SRR14452086	23604	C	A	1	2021-04-10	United States
S_716_I	S	716	SRR14452086	23709	C	T	1	2021-04-10	United States
S_982_A	S	982	SRR14452086	24506	T	G	0,999015	2021-04-10	United States
S_1118_H	S	1118	SRR14452086	24914	G	C	0,998382	2021-04-10	United States
M_40_S	M	40	SRR14452086	26640	G	T	0,442231	2021-04-10	United States
ORF8_27_*	ORF8	27	SRR14452086	27972	C	T	1	2021-04-10	United States
ORF8_52_I	ORF8	52	SRR14452086	28048	G	T	1	2021-04-10	United States
ORF8_73_C	ORF8	73	SRR14452086	28111	A	G	1	2021-04-10	United States
N_3_H	N	3	SRR14452086	28280	G	C	1	2021-04-10	United States
N_3_V	N	3	SRR14452086	28281	A	T	1	2021-04-10	United States
N_3_E	N	3	SRR14452086	28282	T	A	1	2021-04-10	United States
N_8_D	N	8	SRR14452086	28295	A	G	0,999187	2021-04-10	United States
N_203_K	N	203	SRR14452086	28881	G	A	1	2021-04-10	United States
N_204_R	N	204	SRR14452086	28883	G	C	1	2021-04-10	United States
N_235_F	N	235	SRR14452086	28977	C	T	1	2021-04-10	United States
ORF1ab_1001_I	ORF1ab	1001	SRR14452087	3267	C	T	1	2021-04-10	United States
ORF1ab_1708_D	ORF1ab	1708	SRR14452087	5388	C	A	0,998634	2021-04-10	United States
ORF1ab_2144_NA	ORF1ab	2144	SRR14452087	6696	C	+T	0,0755287	2021-04-10	United States
ORF1ab_2230_T	ORF1ab	2230	SRR14452087	6954	T	C	0,995442	2021-04-10	United States
ORF1ab_3674_NA	ORF1ab	3674	SRR14452087	11287	G	-TCTGGTTTT	0,996907	2021-04-10	United States
ORF1ab_314_L	ORF1ab	314	SRR14452087	14408	C	T	1	2021-04-10	United States
S_68_NA	S	68	SRR14452087	21764	A	-TACATG	0,998691	2021-04-10	United States
S_143_NA	S	143	SRR14452087	21990	T	-TTA	0,990704	2021-04-10	United States
S_501_Y	S	501	SRR14452087	23063	A	T	1	2021-04-10	United States
S_570_D	S	570	SRR14452087	23271	C	A	1	2021-04-10	United States
S_614_G	S	614	SRR14452087	23403	A	G	1	2021-04-10	United States
S_681_H	S	681	SRR14452087	23604	C	A	1	2021-04-10	United States
S_716_I	S	716	SRR14452087	23709	C	T	1	2021-04-10	United States
S_982_A	S	982	SRR14452087	24506	T	G	1	2021-04-10	United States
S_1118_H	S	1118	SRR14452087	24914	G	C	0,998392	2021-04-10	United States
ORF3a_131_C	ORF3a	131	SRR14452087	25785	G	T	1	2021-04-10	United States
M_10_I	M	10	SRR14452087	26550	G	A	1	2021-04-10	United States
ORF8_27_*	ORF8	27	SRR14452087	27972	C	T	1	2021-04-10	United States
ORF8_52_I	ORF8	52	SRR14452087	28048	G	T	1	2021-04-10	United States
ORF8_68_*	ORF8	68	SRR14452087	28095	A	T	1	2021-04-10	United States
ORF8_73_C	ORF8	73	SRR14452087	28111	A	G	0,999035	2021-04-10	United States
N_3_H	N	3	SRR14452087	28280	G	C	0,996669	2021-04-10	United States
N_3_V	N	3	SRR14452087	28281	A	T	1	2021-04-10	United States
N_3_E	N	3	SRR14452087	28282	T	A	1	2021-04-10	United States
N_203_K	N	203	SRR14452087	28881	G	A	0,999218	2021-04-10	United States
N_204_R	N	204	SRR14452087	28883	G	C	0,999219	2021-04-10	United States
N_235_F	N	235	SRR14452087	28977	C	T	0,999209	2021-04-10	United States
ORF1ab_1001_I	ORF1ab	1001	SRR14452088	3267	C	T	0,99812	2021-04-10	United States
ORF1ab_1708_D	ORF1ab	1708	SRR14452088	5388	C	A	1	2021-04-10	United States
ORF1ab_2144_NA	ORF1ab	2144	SRR14452088	6696	C	+T	0,0602481	2021-04-10	United States
ORF1ab_2230_T	ORF1ab	2230	SRR14452088	6954	T	C	1	2021-04-10	United States
ORF1ab_2259_I	ORF1ab	2259	SRR14452088	7042	G	T	0,998298	2021-04-10	United States
ORF1ab_3674_NA	ORF1ab	3674	SRR14452088	11287	G	-TCTGGTTTT	0,993035	2021-04-10	United States
ORF1ab_218_L	ORF1ab	218	SRR14452088	14120	C	T	0,999472	2021-04-10	United States
ORF1ab_314_L	ORF1ab	314	SRR14452088	14408	C	T	1	2021-04-10	United States
ORF1ab_1432_V	ORF1ab	1432	SRR14452088	17762	C	T	1	2021-04-10	United States
ORF1ab_2172_NA	ORF1ab	2172	SRR14452088	19983	C	+T	0,0548077	2021-04-10	United States
S_68_NA	S	68	SRR14452088	21764	A	-TACATG	0,99727	2021-04-10	United States
S_143_NA	S	143	SRR14452088	21990	T	-TTA	0,991766	2021-04-10	United States
S_478_I	S	478	SRR14452088	22995	C	T	0,999288	2021-04-10	United States
S_501_Y	S	501	SRR14452088	23063	A	T	1	2021-04-10	United States
S_570_D	S	570	SRR14452088	23271	C	A	0,998919	2021-04-10	United States
S_614_G	S	614	SRR14452088	23403	A	G	0,998956	2021-04-10	United States
S_681_H	S	681	SRR14452088	23604	C	A	1	2021-04-10	United States
S_716_I	S	716	SRR14452088	23709	C	T	1	2021-04-10	United States
S_982_A	S	982	SRR14452088	24506	T	G	0,998964	2021-04-10	United States
S_1118_H	S	1118	SRR14452088	24914	G	C	1	2021-04-10	United States
ORF7a_83_L	ORF7a	83	SRR14452088	27641	C	T	1	2021-04-10	United States
ORF8_27_*	ORF8	27	SRR14452088	27972	C	T	1	2021-04-10	United States
ORF8_52_I	ORF8	52	SRR14452088	28048	G	T	1	2021-04-10	United States
ORF8_68_*	ORF8	68	SRR14452088	28095	A	T	0,997972	2021-04-10	United States
ORF8_73_C	ORF8	73	SRR14452088	28111	A	G	0,998703	2021-04-10	United States
N_3_H	N	3	SRR14452088	28280	G	C	1	2021-04-10	United States
N_3_V	N	3	SRR14452088	28281	A	T	0,999404	2021-04-10	United States
N_3_E	N	3	SRR14452088	28282	T	A	0,999404	2021-04-10	United States
N_203_K	N	203	SRR14452088	28881	G	A	0,996647	2021-04-10	United States
N_204_R	N	204	SRR14452088	28883	G	C	0,99865	2021-04-10	United States
N_235_F	N	235	SRR14452088	28977	C	T	1	2021-04-10	United States
ORF1ab_102_G	ORF1ab	102	SRR14452089	570	A	G	0,99911	2021-04-10	United States
ORF1ab_265_I	ORF1ab	265	SRR14452089	1059	C	T	0,999147	2021-04-10	United States
ORF1ab_2144_NA	ORF1ab	2144	SRR14452089	6696	C	+T	0,0860656	2021-04-10	United States
ORF1ab_2981_F	ORF1ab	2981	SRR14452089	9207	C	T	0,998856	2021-04-10	United States
ORF1ab_3201_P	ORF1ab	3201	SRR14452089	9867	T	C	1	2021-04-10	United States
ORF1ab_3674_NA	ORF1ab	3674	SRR14452089	11287	G	-TCTGGTTTT	0,994511	2021-04-10	United States
ORF1ab_314_L	ORF1ab	314	SRR14452089	14408	C	T	1	2021-04-10	United States
ORF1ab_728_I	ORF1ab	728	SRR14452089	15649	G	A	1	2021-04-10	United States
ORF1ab_833_NA	ORF1ab	833	SRR14452089	15965	G	+T	0,0847557	2021-04-10	United States
ORF1ab_1011_H	ORF1ab	1011	SRR14452089	16500	A	C	1	2021-04-10	United States
S_3_NA	S	3	SRR14452089	21569	G	+T	0,0911641	2021-04-10	United States
S_5_F	S	5	SRR14452089	21575	C	T	0,999046	2021-04-10	United States
S_95_I	S	95	SRR14452089	21846	C	T	0,998818	2021-04-10	United States
S_253_G	S	253	SRR14452089	22320	A	G	0,998136	2021-04-10	United States
S_484_K	S	484	SRR14452089	23012	G	A	0,998681	2021-04-10	United States
S_614_G	S	614	SRR14452089	23403	A	G	0,998288	2021-04-10	United States
S_701_V	S	701	SRR14452089	23664	C	T	1	2021-04-10	United States
S_1207_D	S	1207	SRR14452089	25183	G	T	0,996939	2021-04-10	United States
ORF3a_42_L	ORF3a	42	SRR14452089	25517	C	T	0,996148	2021-04-10	United States
ORF3a_57_H	ORF3a	57	SRR14452089	25563	G	T	0,998431	2021-04-10	United States
ORF8_11_I	ORF8	11	SRR14452089	27925	C	T	1	2021-04-10	United States
N_199_L	N	199	SRR14452089	28869	C	T	0,99904	2021-04-10	United States
N_234_I	N	234	SRR14452089	28975	G	A	0,99853	2021-04-10	United States
N_260_NA	N	260	SRR14452089	29051	C	+A	0,0558625	2021-04-10	United States
ORF1ab_102_G	ORF1ab	102	SRR14452090	570	A	G	0,998976	2021-04-10	United States
ORF1ab_265_I	ORF1ab	265	SRR14452090	1059	C	T	0,998847	2021-04-10	United States
ORF1ab_2144_NA	ORF1ab	2144	SRR14452090	6696	C	+T	0,0856698	2021-04-10	United States
ORF1ab_2981_F	ORF1ab	2981	SRR14452090	9207	C	T	1	2021-04-10	United States
ORF1ab_3201_P	ORF1ab	3201	SRR14452090	9867	T	C	1	2021-04-10	United States
ORF1ab_3674_NA	ORF1ab	3674	SRR14452090	11287	G	-TCTGGTTTT	0,995708	2021-04-10	United States
ORF1ab_314_L	ORF1ab	314	SRR14452090	14408	C	T	1	2021-04-10	United States
