## Supplementary Table 2 for "Early detection and improved genomic surveillance of SARS-CoV-2 variants from deep sequencing data": SupplementaryTable2.txt (part 172 of 363)

VARIANT_ID	CDS_NAME	CDS_POS	PATIENT_ID	REF_POS	REF_BASE	ALT_BASE	VARIANT_FREQ	COLLECTION_DATE	COUNTRY
ORF1ab_728_I	ORF1ab	728	SRR14452090	15649	G	A	0,998716	2021-04-10	United States
ORF1ab_1011_H	ORF1ab	1011	SRR14452090	16500	A	C	1	2021-04-10	United States
ORF1ab_2172_NA	ORF1ab	2172	SRR14452090	19983	C	+T	0,0525253	2021-04-10	United States
S_3_NA	S	3	SRR14452090	21569	G	+T	0,0901259	2021-04-10	United States
S_5_F	S	5	SRR14452090	21575	C	T	1	2021-04-10	United States
S_95_I	S	95	SRR14452090	21846	C	T	1	2021-04-10	United States
S_253_G	S	253	SRR14452090	22320	A	G	0,999538	2021-04-10	United States
S_484_K	S	484	SRR14452090	23012	G	A	1	2021-04-10	United States
S_614_G	S	614	SRR14452090	23403	A	G	0,999084	2021-04-10	United States
S_701_V	S	701	SRR14452090	23664	C	T	1	2021-04-10	United States
ORF3a_42_L	ORF3a	42	SRR14452090	25517	C	T	0,997188	2021-04-10	United States
ORF3a_57_H	ORF3a	57	SRR14452090	25563	G	T	1	2021-04-10	United States
ORF8_11_I	ORF8	11	SRR14452090	27925	C	T	0,996416	2021-04-10	United States
N_199_L	N	199	SRR14452090	28869	C	T	1	2021-04-10	United States
N_234_I	N	234	SRR14452090	28975	G	A	0,99944	2021-04-10	United States
N_260_NA	N	260	SRR14452090	29051	C	+A	0,0532095	2021-04-10	United States
ORF1ab_265_I	ORF1ab	265	SRR14452091	1059	C	T	1	2021-04-12	United States
ORF1ab_1216_N	ORF1ab	1216	SRR14452091	3912	C	A	1	2021-04-12	United States
ORF1ab_3162_E	ORF1ab	3162	SRR14452091	9749	A	G	0,998613	2021-04-12	United States
ORF1ab_3359_S	ORF1ab	3359	SRR14452091	10340	C	T	1	2021-04-12	United States
ORF1ab_3674_NA	ORF1ab	3674	SRR14452091	11287	G	-TCTGGTTTT	0,987382	2021-04-12	United States
ORF1ab_3847_I	ORF1ab	3847	SRR14452091	11804	G	A	0,998054	2021-04-12	United States
ORF1ab_314_L	ORF1ab	314	SRR14452091	14408	C	T	0,998487	2021-04-12	United States
ORF1ab_2172_NA	ORF1ab	2172	SRR14452091	19983	C	+T	0,0599793	2021-04-12	United States
S_80_G	S	80	SRR14452091	21801	A	G	0,991453	2021-04-12	United States
S_143_NA	S	143	SRR14452091	21990	T	-TTA	0,980392	2021-04-12	United States
S_157_S	S	157	SRR14452091	22032	T	C	0,999014	2021-04-12	United States
S_452_R	S	452	SRR14452091	22917	T	G	1	2021-04-12	United States
S_614_G	S	614	SRR14452091	23403	A	G	1	2021-04-12	United States
S_791_I	S	791	SRR14452091	23934	C	T	0,998628	2021-04-12	United States
S_859_N	S	859	SRR14452091	24138	C	A	0,998431	2021-04-12	United States
S_950_H	S	950	SRR14452091	24410	G	C	0,992495	2021-04-12	United States
ORF3a_42_L	ORF3a	42	SRR14452091	25517	C	T	1	2021-04-12	United States
ORF3a_57_H	ORF3a	57	SRR14452091	25563	G	T	0,999022	2021-04-12	United States
ORF8_11_I	ORF8	11	SRR14452091	27925	C	T	1	2021-04-12	United States
ORF8_51_S	ORF8	51	SRR14452091	28044	G	T	1	2021-04-12	United States
ORF8_52_I	ORF8	52	SRR14452091	28048	G	T	1	2021-04-12	United States
N_205_I	N	205	SRR14452091	28887	C	T	0,998837	2021-04-12	United States
N_234_I	N	234	SRR14452091	28975	G	A	0,999413	2021-04-12	United States
ORF1ab_913_D	ORF1ab	913	SRR14452092	3004	G	T	1	2021-04-10	United States
ORF1ab_1001_I	ORF1ab	1001	SRR14452092	3267	C	T	1	2021-04-10	United States
ORF1ab_1018_L	ORF1ab	1018	SRR14452092	3318	C	T	0,997921	2021-04-10	United States
ORF1ab_1708_D	ORF1ab	1708	SRR14452092	5388	C	A	0,997268	2021-04-10	United States
ORF1ab_2144_NA	ORF1ab	2144	SRR14452092	6696	C	+T	0,115702	2021-04-10	United States
ORF1ab_2230_T	ORF1ab	2230	SRR14452092	6954	T	C	1	2021-04-10	United States
ORF1ab_2259_I	ORF1ab	2259	SRR14452092	7042	G	T	1	2021-04-10	United States
ORF1ab_2286_T	ORF1ab	2286	SRR14452092	7122	T	C	1	2021-04-10	United States
ORF1ab_3674_NA	ORF1ab	3674	SRR14452092	11287	G	-TCTGGTTTT	0,993664	2021-04-10	United States
ORF1ab_218_L	ORF1ab	218	SRR14452092	14120	C	T	1	2021-04-10	United States
ORF1ab_314_L	ORF1ab	314	SRR14452092	14408	C	T	1	2021-04-10	United States
ORF1ab_833_NA	ORF1ab	833	SRR14452092	15965	G	+T	0,0639333	2021-04-10	United States
S_68_NA	S	68	SRR14452092	21764	A	-TACATG	1	2021-04-10	United States
S_143_NA	S	143	SRR14452092	21990	T	-TTA	0,99125	2021-04-10	United States
S_501_Y	S	501	SRR14452092	23063	A	T	1	2021-04-10	United States
S_570_D	S	570	SRR14452092	23271	C	A	0,998866	2021-04-10	United States
S_614_G	S	614	SRR14452092	23403	A	G	0,998891	2021-04-10	United States
S_681_H	S	681	SRR14452092	23604	C	A	1	2021-04-10	United States
S_716_I	S	716	SRR14452092	23709	C	T	1	2021-04-10	United States
S_982_A	S	982	SRR14452092	24506	T	G	0,999124	2021-04-10	United States
S_1118_H	S	1118	SRR14452092	24914	G	C	1	2021-04-10	United States
ORF3a_240_S	ORF3a	240	SRR14452092	26110	C	T	0,997649	2021-04-10	United States
ORF8_27_*	ORF8	27	SRR14452092	27972	C	T	1	2021-04-10	United States
ORF8_52_I	ORF8	52	SRR14452092	28048	G	T	0,996732	2021-04-10	United States
ORF8_68_*	ORF8	68	SRR14452092	28095	A	T	0,996753	2021-04-10	United States
ORF8_73_C	ORF8	73	SRR14452092	28111	A	G	1	2021-04-10	United States
N_3_H	N	3	SRR14452092	28280	G	C	1	2021-04-10	United States
N_3_V	N	3	SRR14452092	28281	A	T	1	2021-04-10	United States
N_3_E	N	3	SRR14452092	28282	T	A	0,999182	2021-04-10	United States
N_203_K	N	203	SRR14452092	28881	G	A	1	2021-04-10	United States
N_204_R	N	204	SRR14452092	28883	G	C	1	2021-04-10	United States
N_235_F	N	235	SRR14452092	28977	C	T	0,999225	2021-04-10	United States
N_260_NA	N	260	SRR14452092	29051	C	+A	0,0586011	2021-04-10	United States
ORF1ab_913_D	ORF1ab	913	SRR14452093	3004	G	T	1	2021-04-10	United States
ORF1ab_1001_I	ORF1ab	1001	SRR14452093	3267	C	T	1	2021-04-10	United States
ORF1ab_1708_D	ORF1ab	1708	SRR14452093	5388	C	A	1	2021-04-10	United States
ORF1ab_2144_NA	ORF1ab	2144	SRR14452093	6696	C	+T	0,0891211	2021-04-10	United States
ORF1ab_2230_T	ORF1ab	2230	SRR14452093	6954	T	C	0,998888	2021-04-10	United States
ORF1ab_2259_I	ORF1ab	2259	SRR14452093	7042	G	T	1	2021-04-10	United States
ORF1ab_2587_V	ORF1ab	2587	SRR14452093	8025	C	T	0,998097	2021-04-10	United States
ORF1ab_3603_NA	ORF1ab	3603	SRR14452093	11074	C	-T	0,0730868	2021-04-10	United States
ORF1ab_3674_NA	ORF1ab	3674	SRR14452093	11287	G	-TCTGGTTTT	0,985738	2021-04-10	United States
ORF1ab_218_L	ORF1ab	218	SRR14452093	14120	C	T	1	2021-04-10	United States
ORF1ab_314_L	ORF1ab	314	SRR14452093	14408	C	T	1	2021-04-10	United States
ORF1ab_833_NA	ORF1ab	833	SRR14452093	15965	G	+T	0,0659588	2021-04-10	United States
S_68_NA	S	68	SRR14452093	21764	A	-TACATG	0,996129	2021-04-10	United States
S_143_NA	S	143	SRR14452093	21990	T	-TTA	0,989873	2021-04-10	United States
S_501_Y	S	501	SRR14452093	23063	A	T	0,999385	2021-04-10	United States
S_570_D	S	570	SRR14452093	23271	C	A	0,998261	2021-04-10	United States
S_614_G	S	614	SRR14452093	23403	A	G	0,998288	2021-04-10	United States
S_681_H	S	681	SRR14452093	23604	C	A	1	2021-04-10	United States
S_716_I	S	716	SRR14452093	23709	C	T	1	2021-04-10	United States
S_982_A	S	982	SRR14452093	24506	T	G	1	2021-04-10	United States
S_1118_H	S	1118	SRR14452093	24914	G	C	1	2021-04-10	United States
ORF7a_3_T	ORF7a	3	SRR14452093	27401	T	C	1	2021-04-10	United States
ORF8_27_*	ORF8	27	SRR14452093	27972	C	T	1	2021-04-10	United States
ORF8_52_I	ORF8	52	SRR14452093	28048	G	T	1	2021-04-10	United States
ORF8_68_*	ORF8	68	SRR14452093	28095	A	T	1	2021-04-10	United States
ORF8_73_C	ORF8	73	SRR14452093	28111	A	G	1	2021-04-10	United States
N_3_H	N	3	SRR14452093	28280	G	C	1	2021-04-10	United States
N_3_V	N	3	SRR14452093	28281	A	T	1	2021-04-10	United States
N_3_E	N	3	SRR14452093	28282	T	A	1	2021-04-10	United States
N_203_K	N	203	SRR14452093	28881	G	A	1	2021-04-10	United States
N_204_R	N	204	SRR14452093	28883	G	C	0,999011	2021-04-10	United States
N_235_F	N	235	SRR14452093	28977	C	T	0,998964	2021-04-10	United States
N_260_NA	N	260	SRR14452093	29051	C	+A	0,0512224	2021-04-10	United States
ORF1ab_913_D	ORF1ab	913	SRR14452094	3004	G	T	1	2021-04-10	United States
ORF1ab_994_N	ORF1ab	994	SRR14452094	3246	G	A	1	2021-04-10	United States
ORF1ab_1001_I	ORF1ab	1001	SRR14452094	3267	C	T	1	2021-04-10	United States
ORF1ab_1010_H	ORF1ab	1010	SRR14452094	3294	C	A	1	2021-04-10	United States
ORF1ab_1708_D	ORF1ab	1708	SRR14452094	5388	C	A	1	2021-04-10	United States
ORF1ab_1997_V	ORF1ab	1997	SRR14452094	6255	C	T	1	2021-04-10	United States
ORF1ab_2144_NA	ORF1ab	2144	SRR14452094	6696	C	+T	0,0552826	2021-04-10	United States
ORF1ab_2230_T	ORF1ab	2230	SRR14452094	6954	T	C	0,999091	2021-04-10	United States
ORF1ab_2259_I	ORF1ab	2259	SRR14452094	7042	G	T	0,999087	2021-04-10	United States
ORF1ab_3674_NA	ORF1ab	3674	SRR14452094	11287	G	-TCTGGTTTT	0,991903	2021-04-10	United States
ORF1ab_218_L	ORF1ab	218	SRR14452094	14120	C	T	1	2021-04-10	United States
ORF1ab_314_L	ORF1ab	314	SRR14452094	14408	C	T	1	2021-04-10	United States
ORF1ab_2163_I	ORF1ab	2163	SRR14452094	19955	C	T	0,25072	2021-04-10	United States
S_68_NA	S	68	SRR14452094	21764	A	-TACATG	0,996154	2021-04-10	United States
S_143_NA	S	143	SRR14452094	21990	T	-TTA	0,986111	2021-04-10	United States
S_501_Y	S	501	SRR14452094	23063	A	T	0,998946	2021-04-10	United States
S_570_D	S	570	SRR14452094	23271	C	A	1	2021-04-10	United States
S_614_G	S	614	SRR14452094	23403	A	G	0,998821	2021-04-10	United States
S_681_H	S	681	SRR14452094	23604	C	A	1	2021-04-10	United States
S_716_I	S	716	SRR14452094	23709	C	T	1	2021-04-10	United States
S_982_A	S	982	SRR14452094	24506	T	G	0,996513	2021-04-10	United States
S_1118_H	S	1118	SRR14452094	24914	G	C	1	2021-04-10	United States
S_1264_L	S	1264	SRR14452094	25352	G	T	1	2021-04-10	United States
ORF7a_3_T	ORF7a	3	SRR14452094	27401	T	C	0,998342	2021-04-10	United States
ORF8_27_*	ORF8	27	SRR14452094	27972	C	T	1	2021-04-10	United States
ORF8_52_I	ORF8	52	SRR14452094	28048	G	T	1	2021-04-10	United States
ORF8_68_*	ORF8	68	SRR14452094	28095	A	T	1	2021-04-10	United States
ORF8_73_C	ORF8	73	SRR14452094	28111	A	G	0,998952	2021-04-10	United States
N_3_H	N	3	SRR14452094	28280	G	C	0,997399	2021-04-10	United States
N_3_V	N	3	SRR14452094	28281	A	T	1	2021-04-10	United States
N_3_E	N	3	SRR14452094	28282	T	A	1	2021-04-10	United States
N_203_K	N	203	SRR14452094	28881	G	A	0,999105	2021-04-10	United States
N_204_R	N	204	SRR14452094	28883	G	C	0,997338	2021-04-10	United States
N_235_F	N	235	SRR14452094	28977	C	T	0,998187	2021-04-10	United States
ORF1ab_265_I	ORF1ab	265	SRR14452095	1059	C	T	1	2021-04-10	United States
ORF1ab_1429_I	ORF1ab	1429	SRR14452095	4551	C	T	0,997743	2021-04-10	United States
ORF1ab_1478_F	ORF1ab	1478	SRR14452095	4698	C	T	1	2021-04-10	United States
ORF1ab_1679_S	ORF1ab	1679	SRR14452095	5300	G	T	1	2021-04-10	United States
ORF1ab_2144_NA	ORF1ab	2144	SRR14452095	6696	C	+T	0,070626	2021-04-10	United States
ORF1ab_3162_E	ORF1ab	3162	SRR14452095	9749	A	G	0,998264	2021-04-10	United States
ORF1ab_3201_P	ORF1ab	3201	SRR14452095	9867	T	C	1	2021-04-10	United States
ORF1ab_3209_V	ORF1ab	3209	SRR14452095	9891	C	T	1	2021-04-10	United States
ORF1ab_3674_NA	ORF1ab	3674	SRR14452095	11287	G	-TCTGGTTTT	0,987455	2021-04-10	United States
ORF1ab_3847_I	ORF1ab	3847	SRR14452095	11804	G	A	0,997305	2021-04-10	United States
ORF1ab_314_L	ORF1ab	314	SRR14452095	14408	C	T	1	2021-04-10	United States
ORF1ab_2431_V	ORF1ab	2431	SRR14452095	20759	C	T	0,0534884	2021-04-10	United States
S_80_G	S	80	SRR14452095	21801	A	G	1	2021-04-10	United States
S_143_NA	S	143	SRR14452095	21990	T	-TTA	0,992	2021-04-10	United States
S_157_S	S	157	SRR14452095	22032	T	C	0,998715	2021-04-10	United States
S_258_R	S	258	SRR14452095	22334	T	A	1	2021-04-10	United States
S_452_R	S	452	SRR14452095	22917	T	G	0,998496	2021-04-10	United States
S_614_G	S	614	SRR14452095	23403	A	G	0,998575	2021-04-10	United States
S_859_N	S	859	SRR14452095	24138	C	A	1	2021-04-10	United States
S_950_H	S	950	SRR14452095	24410	G	C	0,997602	2021-04-10	United States
ORF3a_42_L	ORF3a	42	SRR14452095	25517	C	T	0,993506	2021-04-10	United States
ORF3a_57_H	ORF3a	57	SRR14452095	25563	G	T	1	2021-04-10	United States
ORF3a_104_L	ORF3a	104	SRR14452095	25703	C	T	0,995506	2021-04-10	United States
ORF8_11_I	ORF8	11	SRR14452095	27925	C	T	1	2021-04-10	United States
ORF8_51_S	ORF8	51	SRR14452095	28044	G	T	1	2021-04-10	United States
N_205_I	N	205	SRR14452095	28887	C	T	1	2021-04-10	United States
N_234_I	N	234	SRR14452095	28975	G	A	1	2021-04-10	United States
N_260_NA	N	260	SRR14452095	29051	C	+A	0,0718232	2021-04-10	United States
ORF1ab_265_I	ORF1ab	265	SRR14452096	1059	C	T	1	2021-04-10	United States
ORF1ab_350_I	ORF1ab	350	SRR14452096	1314	C	T	1	2021-04-10	United States
ORF1ab_2144_NA	ORF1ab	2144	SRR14452096	6696	C	+T	0,063178	2021-04-10	United States
ORF1ab_3201_P	ORF1ab	3201	SRR14452096	9867	T	C	1	2021-04-10	United States
ORF1ab_3674_NA	ORF1ab	3674	SRR14452096	11287	G	-TCTGGTTTT	0,997253	2021-04-10	United States
ORF1ab_314_L	ORF1ab	314	SRR14452096	14408	C	T	1	2021-04-10	United States
ORF1ab_1011_H	ORF1ab	1011	SRR14452096	16500	A	C	1	2021-04-10	United States
S_3_NA	S	3	SRR14452096	21569	G	+T	0,0738872	2021-04-10	United States
S_5_F	S	5	SRR14452096	21575	C	T	1	2021-04-10	United States
S_95_I	S	95	SRR14452096	21846	C	T	0,997959	2021-04-10	United States
S_253_G	S	253	SRR14452096	22320	A	G	0,999671	2021-04-10	United States
S_484_K	S	484	SRR14452096	23012	G	A	0,999387	2021-04-10	United States
S_614_G	S	614	SRR14452096	23403	A	G	0,999121	2021-04-10	United States
S_701_V	S	701	SRR14452096	23664	C	T	1	2021-04-10	United States
ORF3a_42_L	ORF3a	42	SRR14452096	25517	C	T	0,996469	2021-04-10	United States
ORF3a_57_H	ORF3a	57	SRR14452096	25563	G	T	0,997851	2021-04-10	United States
ORF8_11_I	ORF8	11	SRR14452096	27925	C	T	1	2021-04-10	United States
N_199_L	N	199	SRR14452096	28869	C	T	0,999392	2021-04-10	United States
N_234_I	N	234	SRR14452096	28975	G	A	0,999386	2021-04-10	United States
ORF1ab_913_D	ORF1ab	913	SRR14452097	3004	G	T	1	2021-04-08	United States
ORF1ab_1001_I	ORF1ab	1001	SRR14452097	3267	C	T	1	2021-04-08	United States
ORF1ab_1708_D	ORF1ab	1708	SRR14452097	5388	C	A	1	2021-04-08	United States
ORF1ab_2144_NA	ORF1ab	2144	SRR14452097	6696	C	+T	0,0899281	2021-04-08	United States
ORF1ab_2230_T	ORF1ab	2230	SRR14452097	6954	T	C	1	2021-04-08	United States
ORF1ab_2259_I	ORF1ab	2259	SRR14452097	7042	G	T	0,998888	2021-04-08	United States
ORF1ab_3674_NA	ORF1ab	3674	SRR14452097	11287	G	-TCTGGTTTT	0,986343	2021-04-08	United States
ORF1ab_218_L	ORF1ab	218	SRR14452097	14120	C	T	1	2021-04-08	United States
ORF1ab_314_L	ORF1ab	314	SRR14452097	14408	C	T	1	2021-04-08	United States
ORF1ab_833_NA	ORF1ab	833	SRR14452097	15965	G	+T	0,05014	2021-04-08	United States
S_68_NA	S	68	SRR14452097	21764	A	-TACATG	0,995274	2021-04-08	United States
S_143_NA	S	143	SRR14452097	21990	T	-TTA	0,99061	2021-04-08	United States
S_501_Y	S	501	SRR14452097	23063	A	T	1	2021-04-08	United States
S_570_D	S	570	SRR14452097	23271	C	A	0,997972	2021-04-08	United States
S_614_G	S	614	SRR14452097	23403	A	G	1	2021-04-08	United States
S_681_H	S	681	SRR14452097	23604	C	A	0,99639	2021-04-08	United States
S_716_I	S	716	SRR14452097	23709	C	T	1	2021-04-08	United States
S_982_A	S	982	SRR14452097	24506	T	G	0,999283	2021-04-08	United States
S_1118_H	S	1118	SRR14452097	24914	G	C	1	2021-04-08	United States
ORF3a_240_S	ORF3a	240	SRR14452097	26110	C	T	0,998724	2021-04-08	United States
ORF8_27_*	ORF8	27	SRR14452097	27972	C	T	1	2021-04-08	United States
ORF8_52_I	ORF8	52	SRR14452097	28048	G	T	1	2021-04-08	United States
ORF8_68_*	ORF8	68	SRR14452097	28095	A	T	1	2021-04-08	United States
ORF8_73_C	ORF8	73	SRR14452097	28111	A	G	1	2021-04-08	United States
N_3_H	N	3	SRR14452097	28280	G	C	0,998707	2021-04-08	United States
N_3_V	N	3	SRR14452097	28281	A	T	1	2021-04-08	United States
N_3_E	N	3	SRR14452097	28282	T	A	1	2021-04-08	United States
N_203_K	N	203	SRR14452097	28881	G	A	0,999322	2021-04-08	United States
N_204_R	N	204	SRR14452097	28883	G	C	0,996617	2021-04-08	United States
N_235_F	N	235	SRR14452097	28977	C	T	1	2021-04-08	United States
N_260_NA	N	260	SRR14452097	29051	C	+A	0,0598425	2021-04-08	United States
ORF1ab_1001_I	ORF1ab	1001	SRR14452098	3267	C	T	1	2021-04-09	United States
ORF1ab_1708_D	ORF1ab	1708	SRR14452098	5388	C	A	1	2021-04-09	United States
ORF1ab_2144_NA	ORF1ab	2144	SRR14452098	6696	C	+T	0,134518	2021-04-09	United States
ORF1ab_2230_T	ORF1ab	2230	SRR14452098	6954	T	C	1	2021-04-09	United States
ORF1ab_2259_I	ORF1ab	2259	SRR14452098	7042	G	T	1	2021-04-09	United States
ORF1ab_3674_NA	ORF1ab	3674	SRR14452098	11287	G	-TCTGGTTTT	0,997319	2021-04-09	United States
ORF1ab_218_L	ORF1ab	218	SRR14452098	14120	C	T	0,999074	2021-04-09	United States
ORF1ab_314_L	ORF1ab	314	SRR14452098	14408	C	T	1	2021-04-09	United States
ORF1ab_833_NA	ORF1ab	833	SRR14452098	15965	G	+T	0,0536746	2021-04-09	United States
ORF1ab_970_L	ORF1ab	970	SRR14452098	16376	C	T	0,278846	2021-04-09	United States
S_68_NA	S	68	SRR14452098	21764	A	-TACATG	0,991392	2021-04-09	United States
S_144_NA	S	144	SRR14452098	21994	T	-TAC	0,99182	2021-04-09	United States
S_501_Y	S	501	SRR14452098	23063	A	T	1	2021-04-09	United States
S_570_D	S	570	SRR14452098	23271	C	A	0,99814	2021-04-09	United States
S_614_G	S	614	SRR14452098	23403	A	G	1	2021-04-09	United States
S_681_H	S	681	SRR14452098	23604	C	A	1	2021-04-09	United States
S_716_I	S	716	SRR14452098	23709	C	T	1	2021-04-09	United States
S_982_A	S	982	SRR14452098	24506	T	G	0,998717	2021-04-09	United States
S_1118_H	S	1118	SRR14452098	24914	G	C	0,998933	2021-04-09	United States
ORF7a_95_NA	ORF7a	95	SRR14452098	27678	A	-CTTTACTCTCCAATTTTT	0,525632	2021-04-09	United States
ORF8_27_*	ORF8	27	SRR14452098	27972	C	T	1	2021-04-09	United States
ORF8_52_I	ORF8	52	SRR14452098	28048	G	T	1	2021-04-09	United States
ORF8_68_*	ORF8	68	SRR14452098	28095	A	T	1	2021-04-09	United States
ORF8_73_C	ORF8	73	SRR14452098	28111	A	G	1	2021-04-09	United States
N_3_H	N	3	SRR14452098	28280	G	C	1	2021-04-09	United States
N_3_V	N	3	SRR14452098	28281	A	T	1	2021-04-09	United States
N_3_E	N	3	SRR14452098	28282	T	A	1	2021-04-09	United States
N_203_K	N	203	SRR14452098	28881	G	A	0,999033	2021-04-09	United States
N_204_R	N	204	SRR14452098	28883	G	C	0,998069	2021-04-09	United States
N_235_F	N	235	SRR14452098	28977	C	T	0,999024	2021-04-09	United States
N_260_NA	N	260	SRR14452098	29051	C	+A	0,0520571	2021-04-09	United States
ORF1ab_913_D	ORF1ab	913	SRR14452100	3004	G	T	1	2021-04-10	United States
ORF1ab_1001_I	ORF1ab	1001	SRR14452100	3267	C	T	1	2021-04-10	United States
ORF1ab_1708_D	ORF1ab	1708	SRR14452100	5388	C	A	1	2021-04-10	United States
ORF1ab_2144_NA	ORF1ab	2144	SRR14452100	6696	C	+T	0,103254	2021-04-10	United States
ORF1ab_2230_T	ORF1ab	2230	SRR14452100	6954	T	C	0,999234	2021-04-10	United States
ORF1ab_2259_I	ORF1ab	2259	SRR14452100	7042	G	T	0,999211	2021-04-10	United States
ORF1ab_3674_NA	ORF1ab	3674	SRR14452100	11287	G	-TCTGGTTTT	0,995059	2021-04-10	United States
ORF1ab_218_L	ORF1ab	218	SRR14452100	14120	C	T	0,99944	2021-04-10	United States
ORF1ab_314_L	ORF1ab	314	SRR14452100	14408	C	T	1	2021-04-10	United States
ORF1ab_833_NA	ORF1ab	833	SRR14452100	15965	G	+T	0,063066	2021-04-10	United States
S_68_NA	S	68	SRR14452100	21764	A	-TACATG	0,996629	2021-04-10	United States
S_143_NA	S	143	SRR14452100	21990	T	-TTA	0,983871	2021-04-10	United States
S_501_Y	S	501	SRR14452100	23063	A	T	1	2021-04-10	United States
S_570_D	S	570	SRR14452100	23271	C	A	1	2021-04-10	United States
S_614_G	S	614	SRR14452100	23403	A	G	0,997528	2021-04-10	United States
S_681_H	S	681	SRR14452100	23604	C	A	1	2021-04-10	United States
S_716_I	S	716	SRR14452100	23709	C	T	1	2021-04-10	United States
S_982_A	S	982	SRR14452100	24506	T	G	0,999198	2021-04-10	United States
S_1118_H	S	1118	SRR14452100	24914	G	C	1	2021-04-10	United States
ORF3a_240_S	ORF3a	240	SRR14452100	26110	C	T	0,998491	2021-04-10	United States
ORF8_27_*	ORF8	27	SRR14452100	27972	C	T	1	2021-04-10	United States
ORF8_52_I	ORF8	52	SRR14452100	28048	G	T	1	2021-04-10	United States
ORF8_68_*	ORF8	68	SRR14452100	28095	A	T	1	2021-04-10	United States
ORF8_73_C	ORF8	73	SRR14452100	28111	A	G	1	2021-04-10	United States
N_3_H	N	3	SRR14452100	28280	G	C	1	2021-04-10	United States
N_3_V	N	3	SRR14452100	28281	A	T	0,997888	2021-04-10	United States
N_3_E	N	3	SRR14452100	28282	T	A	1	2021-04-10	United States
N_203_K	N	203	SRR14452100	28881	G	A	1	2021-04-10	United States
N_204_R	N	204	SRR14452100	28883	G	C	1	2021-04-10	United States
N_235_F	N	235	SRR14452100	28977	C	T	1	2021-04-10	United States
N_260_NA	N	260	SRR14452100	29051	C	+A	0,0773994	2021-04-10	United States
ORF1ab_913_D	ORF1ab	913	SRR14452101	3004	G	T	1	2021-04-09	United States
ORF1ab_1001_I	ORF1ab	1001	SRR14452101	3267	C	T	0,998979	2021-04-09	United States
ORF1ab_1708_D	ORF1ab	1708	SRR14452101	5388	C	A	1	2021-04-09	United States
ORF1ab_1781_R	ORF1ab	1781	SRR14452101	5607	A	G	0,999457	2021-04-09	United States
ORF1ab_2144_NA	ORF1ab	2144	SRR14452101	6696	C	+T	0,0524194	2021-04-09	United States
ORF1ab_2230_T	ORF1ab	2230	SRR14452101	6954	T	C	1	2021-04-09	United States
ORF1ab_2259_I	ORF1ab	2259	SRR14452101	7042	G	T	0,998054	2021-04-09	United States
ORF1ab_3674_NA	ORF1ab	3674	SRR14452101	11287	G	-TCTGGTTTT	0,99505	2021-04-09	United States
ORF1ab_218_L	ORF1ab	218	SRR14452101	14120	C	T	1	2021-04-09	United States
ORF1ab_314_L	ORF1ab	314	SRR14452101	14408	C	T	1	2021-04-09	United States
S_68_NA	S	68	SRR14452101	21764	A	-TACATG	0,995546	2021-04-09	United States
S_143_NA	S	143	SRR14452101	21990	T	-TTA	0,990185	2021-04-09	United States
S_501_Y	S	501	SRR14452101	23063	A	T	1	2021-04-09	United States
S_570_D	S	570	SRR14452101	23271	C	A	1	2021-04-09	United States
S_614_G	S	614	SRR14452101	23403	A	G	0,999333	2021-04-09	United States
S_681_H	S	681	SRR14452101	23604	C	A	1	2021-04-09	United States
S_716_I	S	716	SRR14452101	23709	C	T	1	2021-04-09	United States
S_982_A	S	982	SRR14452101	24506	T	G	0,999492	2021-04-09	United States
S_1118_H	S	1118	SRR14452101	24914	G	C	1	2021-04-09	United States
ORF3a_240_S	ORF3a	240	SRR14452101	26110	C	T	0,998651	2021-04-09	United States
M_6_D	M	6	SRR14452101	26539	G	A	1	2021-04-09	United States
ORF8_27_*	ORF8	27	SRR14452101	27972	C	T	1	2021-04-09	United States
ORF8_52_I	ORF8	52	SRR14452101	28048	G	T	1	2021-04-09	United States
ORF8_68_*	ORF8	68	SRR14452101	28095	A	T	1	2021-04-09	United States
ORF8_73_C	ORF8	73	SRR14452101	28111	A	G	0,999461	2021-04-09	United States
N_3_H	N	3	SRR14452101	28280	G	C	1	2021-04-09	United States
N_3_V	N	3	SRR14452101	28281	A	T	0,99935	2021-04-09	United States
N_3_E	N	3	SRR14452101	28282	T	A	1	2021-04-09	United States
N_203_K	N	203	SRR14452101	28881	G	A	0,999244	2021-04-09	United States
N_204_R	N	204	SRR14452101	28883	G	C	0,999623	2021-04-09	United States
N_235_F	N	235	SRR14452101	28977	C	T	0,998848	2021-04-09	United States
ORF1ab_1001_I	ORF1ab	1001	SRR14452102	3267	C	T	1	2021-04-10	United States
ORF1ab_1708_D	ORF1ab	1708	SRR14452102	5388	C	A	1	2021-04-10	United States
ORF1ab_2144_NA	ORF1ab	2144	SRR14452102	6696	C	+T	0,107175	2021-04-10	United States
ORF1ab_2230_T	ORF1ab	2230	SRR14452102	6954	T	C	0,999032	2021-04-10	United States
ORF1ab_3674_NA	ORF1ab	3674	SRR14452102	11287	G	-TCTGGTTTT	0,992754	2021-04-10	United States
ORF1ab_4129_I	ORF1ab	4129	SRR14452102	12651	C	T	1	2021-04-10	United States
ORF1ab_314_L	ORF1ab	314	SRR14452102	14408	C	T	1	2021-04-10	United States
ORF1ab_2530_N	ORF1ab	2530	SRR14452102	21055	G	A	0,996255	2021-04-10	United States
S_3_NA	S	3	SRR14452102	21569	G	+T	0,0982659	2021-04-10	United States
S_5_F	S	5	SRR14452102	21575	C	T	1	2021-04-10	United States
S_68_NA	S	68	SRR14452102	21764	A	-TACATG	0,996117	2021-04-10	United States
S_143_NA	S	143	SRR14452102	21990	T	-TTA	0,970472	2021-04-10	United States
S_147_Q	S	147	SRR14452102	22001	A	C	0,989712	2021-04-10	United States
S_501_Y	S	501	SRR14452102	23063	A	T	1	2021-04-10	United States
S_570_D	S	570	SRR14452102	23271	C	A	1	2021-04-10	United States
S_614_G	S	614	SRR14452102	23403	A	G	0,998462	2021-04-10	United States
S_681_H	S	681	SRR14452102	23604	C	A	1	2021-04-10	United States
S_716_I	S	716	SRR14452102	23709	C	T	1	2021-04-10	United States
S_982_A	S	982	SRR14452102	24506	T	G	0,998828	2021-04-10	United States
S_1118_H	S	1118	SRR14452102	24914	G	C	1	2021-04-10	United States
ORF3a_151_I	ORF3a	151	SRR14452102	25844	C	T	0,998561	2021-04-10	United States
ORF7a_62_*	ORF7a	62	SRR14452102	27577	C	T	1	2021-04-10	United States
ORF8_27_*	ORF8	27	SRR14452102	27972	C	T	1	2021-04-10	United States
ORF8_52_I	ORF8	52	SRR14452102	28048	G	T	1	2021-04-10	United States
ORF8_73_C	ORF8	73	SRR14452102	28111	A	G	1	2021-04-10	United States
N_3_H	N	3	SRR14452102	28280	G	C	1	2021-04-10	United States
N_3_V	N	3	SRR14452102	28281	A	T	1	2021-04-10	United States
N_3_E	N	3	SRR14452102	28282	T	A	1	2021-04-10	United States
N_203_K	N	203	SRR14452102	28881	G	A	0,999084	2021-04-10	United States
N_204_R	N	204	SRR14452102	28883	G	C	1	2021-04-10	United States
N_235_F	N	235	SRR14452102	28977	C	T	0,999051	2021-04-10	United States
N_260_NA	N	260	SRR14452102	29051	C	+A	0,0792079	2021-04-10	United States
N_399_Y	N	399	SRR14452102	29468	G	T	0,999115	2021-04-10	United States
ORF1ab_265_I	ORF1ab	265	SRR14452103	1059	C	T	1	2021-04-10	United States
ORF1ab_1946_S	ORF1ab	1946	SRR14452103	6101	G	A	1	2021-04-10	United States
ORF1ab_2144_NA	ORF1ab	2144	SRR14452103	6696	C	+T	0,0633423	2021-04-10	United States
ORF1ab_3201_P	ORF1ab	3201	SRR14452103	9867	T	C	1	2021-04-10	United States
ORF1ab_3674_NA	ORF1ab	3674	SRR14452103	11287	G	-TCTGGTTTT	0,992194	2021-04-10	United States
ORF1ab_302_S	ORF1ab	302	SRR14452103	14371	G	T	0,999189	2021-04-10	United States
ORF1ab_314_L	ORF1ab	314	SRR14452103	14408	C	T	1	2021-04-10	United States
ORF1ab_1011_H	ORF1ab	1011	SRR14452103	16500	A	C	1	2021-04-10	United States
S_52_H	S	52	SRR14452103	21718	G	T	0,99759	2021-04-10	United States
S_95_I	S	95	SRR14452103	21846	C	T	0,998778	2021-04-10	United States
S_253_G	S	253	SRR14452103	22320	A	G	0,999362	2021-04-10	United States
S_477_N	S	477	SRR14452103	22992	G	A	0,998794	2021-04-10	United States
S_614_G	S	614	SRR14452103	23403	A	G	1	2021-04-10	United States
S_957_R	S	957	SRR14452103	24432	A	G	0,998705	2021-04-10	United States
ORF3a_42_L	ORF3a	42	SRR14452103	25517	C	T	0,995225	2021-04-10	United States
ORF3a_57_H	ORF3a	57	SRR14452103	25563	G	T	0,997925	2021-04-10	United States
ORF7a_116_F	ORF7a	116	SRR14452103	27739	C	T	0,999028	2021-04-10	United States
ORF8_11_I	ORF8	11	SRR14452103	27925	C	T	0,998031	2021-04-10	United States
N_13_L	N	13	SRR14452103	28311	C	T	0,999351	2021-04-10	United States
N_202_R	N	202	SRR14452103	28879	T	G	0,997436	2021-04-10	United States
ORF1ab_265_I	ORF1ab	265	SRR14452104	1059	C	T	1	2021-04-10	United States
ORF1ab_2144_NA	ORF1ab	2144	SRR14452104	6696	C	+T	0,0885957	2021-04-10	United States
ORF1ab_3201_P	ORF1ab	3201	SRR14452104	9867	T	C	1	2021-04-10	United States
ORF1ab_3674_NA	ORF1ab	3674	SRR14452104	11287	G	-TCTGGTTTT	0,997426	2021-04-10	United States
ORF1ab_314_L	ORF1ab	314	SRR14452104	14408	C	T	1	2021-04-10	United States
ORF1ab_1011_H	ORF1ab	1011	SRR14452104	16500	A	C	1	2021-04-10	United States
ORF1ab_1087_Y	ORF1ab	1087	SRR14452104	16726	C	T	1	2021-04-10	United States
S_3_NA	S	3	SRR14452104	21569	G	+T	0,0886015	2021-04-10	United States
S_5_F	S	5	SRR14452104	21575	C	T	1	2021-04-10	United States
S_95_I	S	95	SRR14452104	21846	C	T	1	2021-04-10	United States
S_253_G	S	253	SRR14452104	22320	A	G	0,999601	2021-04-10	United States
S_484_K	S	484	SRR14452104	23012	G	A	0,999273	2021-04-10	United States
S_614_G	S	614	SRR14452104	23403	A	G	0,99705	2021-04-10	United States
S_689_I	S	689	SRR14452104	23628	G	T	1	2021-04-10	United States
S_701_V	S	701	SRR14452104	23664	C	T	0,997653	2021-04-10	United States
ORF3a_42_L	ORF3a	42	SRR14452104	25517	C	T	0,997147	2021-04-10	United States
ORF3a_57_H	ORF3a	57	SRR14452104	25563	G	T	1	2021-04-10	United States
ORF8_11_I	ORF8	11	SRR14452104	27925	C	T	1	2021-04-10	United States
N_199_L	N	199	SRR14452104	28869	C	T	0,99872	2021-04-10	United States
N_234_I	N	234	SRR14452104	28975	G	A	1	2021-04-10	United States
N_260_NA	N	260	SRR14452104	29051	C	+A	0,0528736	2021-04-10	United States
ORF1ab_265_I	ORF1ab	265	SRR14452105	1059	C	T	1	2021-04-10	United States
ORF1ab_2144_NA	ORF1ab	2144	SRR14452105	6696	C	+T	0,0599251	2021-04-10	United States
ORF1ab_3201_P	ORF1ab	3201	SRR14452105	9867	T	C	1	2021-04-10	United States
ORF1ab_3674_NA	ORF1ab	3674	SRR14452105	11287	G	-TCTGGTTTT	0,994565	2021-04-10	United States
ORF1ab_314_L	ORF1ab	314	SRR14452105	14408	C	T	1	2021-04-10	United States
ORF1ab_1011_H	ORF1ab	1011	SRR14452105	16500	A	C	0,997006	2021-04-10	United States
S_3_NA	S	3	SRR14452105	21569	G	+T	0,0890411	2021-04-10	United States
S_5_F	S	5	SRR14452105	21575	C	T	1	2021-04-10	United States
S_95_I	S	95	SRR14452105	21846	C	T	1	2021-04-10	United States
S_253_G	S	253	SRR14452105	22320	A	G	0,999543	2021-04-10	United States
S_484_K	S	484	SRR14452105	23012	G	A	0,999139	2021-04-10	United States
S_614_G	S	614	SRR14452105	23403	A	G	1	2021-04-10	United States
S_701_V	S	701	SRR14452105	23664	C	T	1	2021-04-10	United States
ORF3a_42_L	ORF3a	42	SRR14452105	25517	C	T	0,998377	2021-04-10	United States
ORF3a_57_H	ORF3a	57	SRR14452105	25563	G	T	0,99835	2021-04-10	United States
ORF8_11_I	ORF8	11	SRR14452105	27925	C	T	1	2021-04-10	United States
N_199_L	N	199	SRR14452105	28869	C	T	0,99897	2021-04-10	United States
N_234_I	N	234	SRR14452105	28975	G	A	0,999472	2021-04-10	United States
ORF1ab_37_K	ORF1ab	37	SRR14452106	374	G	A	1	2021-04-09	United States
ORF1ab_265_I	ORF1ab	265	SRR14452106	1059	C	T	1	2021-04-09	United States
ORF1ab_2144_NA	ORF1ab	2144	SRR14452106	6696	C	+T	0,10684	2021-04-09	United States
ORF1ab_3201_P	ORF1ab	3201	SRR14452106	9867	T	C	1	2021-04-09	United States
ORF1ab_3674_NA	ORF1ab	3674	SRR14452106	11287	G	-TCTGGTTTT	0,991142	2021-04-09	United States
ORF1ab_253_I	ORF1ab	253	SRR14452106	14225	C	T	0,0943175	2021-04-09	United States
ORF1ab_314_L	ORF1ab	314	SRR14452106	14408	C	T	1	2021-04-09	United States
ORF1ab_833_NA	ORF1ab	833	SRR14452106	15965	G	+T	0,0505019	2021-04-09	United States
ORF1ab_1011_H	ORF1ab	1011	SRR14452106	16500	A	C	0,995951	2021-04-09	United States
S_3_NA	S	3	SRR14452106	21569	G	+T	0,0731422	2021-04-09	United States
S_5_F	S	5	SRR14452106	21575	C	T	1	2021-04-09	United States
S_95_I	S	95	SRR14452106	21846	C	T	1	2021-04-09	United States
S_253_G	S	253	SRR14452106	22320	A	G	0,998927	2021-04-09	United States
S_483_F	S	483	SRR14452106	23009	G	T	0,998588	2021-04-09	United States
S_484_K	S	484	SRR14452106	23012	G	A	1	2021-04-09	United States
S_614_G	S	614	SRR14452106	23403	A	G	1	2021-04-09	United States
S_701_V	S	701	SRR14452106	23664	C	T	1	2021-04-09	United States
ORF3a_42_L	ORF3a	42	SRR14452106	25517	C	T	0,998227	2021-04-09	United States
ORF3a_57_*	ORF3a	57	SRR14452106	25561	C	T	1	2021-04-09	United States
ORF3a_57_H	ORF3a	57	SRR14452106	25563	G	T	1	2021-04-09	United States
ORF8_11_I	ORF8	11	SRR14452106	27925	C	T	0,997118	2021-04-09	United States
N_199_L	N	199	SRR14452106	28869	C	T	0,997555	2021-04-09	United States
N_234_I	N	234	SRR14452106	28975	G	A	0,998335	2021-04-09	United States
N_260_NA	N	260	SRR14452106	29051	C	+A	0,0643116	2021-04-09	United States
ORF1ab_1001_I	ORF1ab	1001	SRR14452107	3267	C	T	0,998374	2021-04-13	United States
ORF1ab_1291_F	ORF1ab	1291	SRR14452107	4136	G	T	0,997967	2021-04-13	United States
ORF1ab_1708_D	ORF1ab	1708	SRR14452107	5388	C	A	1	2021-04-13	United States
ORF1ab_2144_NA	ORF1ab	2144	SRR14452107	6696	C	+T	0,09	2021-04-13	United States
ORF1ab_2230_T	ORF1ab	2230	SRR14452107	6954	T	C	1	2021-04-13	United States
ORF1ab_3674_NA	ORF1ab	3674	SRR14452107	11287	G	-TCTGGTTTT	0,989196	2021-04-13	United States
ORF1ab_3966_R	ORF1ab	3966	SRR14452107	12162	A	G	0,998185	2021-04-13	United States
ORF1ab_314_L	ORF1ab	314	SRR14452107	14408	C	T	1	2021-04-13	United States
ORF1ab_1383_R	ORF1ab	1383	SRR14452107	17615	A	G	1	2021-04-13	United States
ORF1ab_1762_S	ORF1ab	1762	SRR14452107	18752	A	G	0,998775	2021-04-13	United States
ORF1ab_2557_R	ORF1ab	2557	SRR14452107	21137	A	G	1	2021-04-13	United States
S_68_NA	S	68	SRR14452107	21764	A	-TACATG	0,994792	2021-04-13	United States
S_143_NA	S	143	SRR14452107	21990	T	-TTA	0,97913	2021-04-13	United States
S_501_Y	S	501	SRR14452107	23063	A	T	0,997375	2021-04-13	United States
S_570_D	S	570	SRR14452107	23271	C	A	1	2021-04-13	United States
S_614_G	S	614	SRR14452107	23403	A	G	1	2021-04-13	United States
S_681_H	S	681	SRR14452107	23604	C	A	1	2021-04-13	United States
S_716_I	S	716	SRR14452107	23709	C	T	1	2021-04-13	United States
S_982_A	S	982	SRR14452107	24506	T	G	0,998292	2021-04-13	United States
S_1118_H	S	1118	SRR14452107	24914	G	C	0,997845	2021-04-13	United States
S_1191_N	S	1191	SRR14452107	25135	G	T	0,997738	2021-04-13	United States
E_73_F	E	73	SRR14452107	26461	C	T	0,997895	2021-04-13	United States
ORF8_27_*	ORF8	27	SRR14452107	27972	C	T	1	2021-04-13	United States
ORF8_52_I	ORF8	52	SRR14452107	28048	G	T	1	2021-04-13	United States
ORF8_73_C	ORF8	73	SRR14452107	28111	A	G	0,999234	2021-04-13	United States
N_3_H	N	3	SRR14452107	28280	G	C	0,99735	2021-04-13	United States
N_3_V	N	3	SRR14452107	28281	A	T	0,999117	2021-04-13	United States
N_3_E	N	3	SRR14452107	28282	T	A	0,999116	2021-04-13	United States
N_203_K	N	203	SRR14452107	28881	G	A	0,999353	2021-04-13	United States
N_204_R	N	204	SRR14452107	28883	G	C	0,998706	2021-04-13	United States
N_235_F	N	235	SRR14452107	28977	C	T	0,99935	2021-04-13	United States
N_260_NA	N	260	SRR14452107	29051	C	+A	0,0586667	2021-04-13	United States
ORF1ab_1188_L	ORF1ab	1188	SRR14452108	3828	C	T	0,998919	2021-04-13	United States
ORF1ab_1795_Q	ORF1ab	1795	SRR14452108	5648	A	C	0,99935	2021-04-13	United States
ORF1ab_2144_NA	ORF1ab	2144	SRR14452108	6696	C	+T	0,0925222	2021-04-13	United States
ORF1ab_3573_R	ORF1ab	3573	SRR14452108	10983	A	G	0,998421	2021-04-13	United States
ORF1ab_3674_NA	ORF1ab	3674	SRR14452108	11287	G	-TCTGGTTTT	0,992611	2021-04-13	United States
ORF1ab_314_L	ORF1ab	314	SRR14452108	14408	C	T	1	2021-04-13	United States
ORF1ab_1264_D	ORF1ab	1264	SRR14452108	17259	G	T	1	2021-04-13	United States
S_18_F	S	18	SRR14452108	21614	C	T	1	2021-04-13	United States
S_20_N	S	20	SRR14452108	21621	C	A	1	2021-04-13	United States
S_26_S	S	26	SRR14452108	21638	C	T	0,999186	2021-04-13	United States
S_138_Y	S	138	SRR14452108	21974	G	T	0,998469	2021-04-13	United States
S_190_S	S	190	SRR14452108	22132	G	T	0,983051	2021-04-13	United States
S_417_T	S	417	SRR14452108	22812	A	C	0,997514	2021-04-13	United States
S_484_K	S	484	SRR14452108	23012	G	A	1	2021-04-13	United States
S_501_Y	S	501	SRR14452108	23063	A	T	1	2021-04-13	United States
S_614_G	S	614	SRR14452108	23403	A	G	0,99911	2021-04-13	United States
S_655_Y	S	655	SRR14452108	23525	C	T	1	2021-04-13	United States
S_675_H	S	675	SRR14452108	23587	G	T	0,0809249	2021-04-13	United States
S_1027_I	S	1027	SRR14452108	24642	C	T	0,999237	2021-04-13	United States
S_1176_F	S	1176	SRR14452108	25088	G	T	0,997608	2021-04-13	United States
ORF3a_100_C	ORF3a	100	SRR14452108	25690	G	T	0,429714	2021-04-13	United States
ORF3a_253_P	ORF3a	253	SRR14452108	26149	T	C	1	2021-04-13	United States
ORF8_92_K	ORF8	92	SRR14452108	28167	G	A	0,997899	2021-04-13	United States
N_80_R	N	80	SRR14452108	28512	C	G	1	2021-04-13	United States
N_202_C	N	202	SRR14452108	28877	A	T	0,998692	2021-04-13	United States
N_202_T	N	202	SRR14452108	28878	G	C	1	2021-04-13	United States
N_203_K	N	203	SRR14452108	28881	G	A	1	2021-04-13	United States
N_204_R	N	204	SRR14452108	28883	G	C	0,999567	2021-04-13	United States
N_260_NA	N	260	SRR14452108	29051	C	+A	0,057117	2021-04-13	United States
ORF1ab_33_N	ORF1ab	33	SRR14452109	362	G	A	0,0506667	2021-04-13	United States
ORF1ab_1001_I	ORF1ab	1001	SRR14452109	3267	C	T	1	2021-04-13	United States
ORF1ab_2230_T	ORF1ab	2230	SRR14452109	6954	T	C	1	2021-04-13	United States
ORF1ab_2775_E	ORF1ab	2775	SRR14452109	8588	A	G	1	2021-04-13	United States
ORF1ab_3674_NA	ORF1ab	3674	SRR14452109	11287	G	-TCTGGTTTT	0,995475	2021-04-13	United States
ORF1ab_314_L	ORF1ab	314	SRR14452109	14408	C	T	1	2021-04-13	United States
ORF1ab_1055_NA	ORF1ab	1055	SRR14452109	16630	C	-T	0,0555556	2021-04-13	United States
S_68_NA	S	68	SRR14452109	21764	A	-TACATG	1	2021-04-13	United States
S_143_NA	S	143	SRR14452109	21990	T	-TTA	1	2021-04-13	United States
S_501_Y	S	501	SRR14452109	23063	A	T	1	2021-04-13	United States
S_570_D	S	570	SRR14452109	23271	C	A	1	2021-04-13	United States
S_614_G	S	614	SRR14452109	23403	A	G	1	2021-04-13	United States
S_681_H	S	681	SRR14452109	23604	C	A	1	2021-04-13	United States
S_716_I	S	716	SRR14452109	23709	C	T	1	2021-04-13	United States
S_982_A	S	982	SRR14452109	24506	T	G	0,995816	2021-04-13	United States
S_1118_H	S	1118	SRR14452109	24914	G	C	1	2021-04-13	United States
ORF3a_26_L	ORF3a	26	SRR14452109	25469	C	T	0,997845	2021-04-13	United States
ORF7b_43_V	ORF7b	43	SRR14452109	27883	C	T	0,984252	2021-04-13	United States
ORF8_27_*	ORF8	27	SRR14452109	27972	C	T	0,992481	2021-04-13	United States
ORF8_52_I	ORF8	52	SRR14452109	28048	G	T	0,992424	2021-04-13	United States
ORF8_73_C	ORF8	73	SRR14452109	28111	A	G	0,996409	2021-04-13	United States
N_3_H	N	3	SRR14452109	28280	G	C	1	2021-04-13	United States
N_3_V	N	3	SRR14452109	28281	A	T	1	2021-04-13	United States
N_3_E	N	3	SRR14452109	28282	T	A	1	2021-04-13	United States
N_203_K	N	203	SRR14452109	28881	G	A	1	2021-04-13	United States
N_204_R	N	204	SRR14452109	28883	G	C	1	2021-04-13	United States
N_235_F	N	235	SRR14452109	28977	C	T	0,998852	2021-04-13	United States
ORF1ab_1001_I	ORF1ab	1001	SRR14452110	3267	C	T	1	2021-04-13	United States
ORF1ab_1708_D	ORF1ab	1708	SRR14452110	5388	C	A	1	2021-04-13	United States
ORF1ab_2230_T	ORF1ab	2230	SRR14452110	6954	T	C	1	2021-04-13	United States
ORF1ab_3674_NA	ORF1ab	3674	SRR14452110	11287	G	-TCTGGTTTT	0,994695	2021-04-13	United States
ORF1ab_3829_F	ORF1ab	3829	SRR14452110	11750	C	T	1	2021-04-13	United States
ORF1ab_314_L	ORF1ab	314	SRR14452110	14408	C	T	1	2021-04-13	United States
S_3_NA	S	3	SRR14452110	21569	G	+T	0,0671091	2021-04-13	United States
S_5_F	S	5	SRR14452110	21575	C	T	1	2021-04-13	United States
S_68_NA	S	68	SRR14452110	21764	A	-TACATG	0,990066	2021-04-13	United States
S_143_NA	S	143	SRR14452110	21990	T	-TTA	0,991749	2021-04-13	United States
S_179_I	S	179	SRR14452110	22097	C	A	0,999288	2021-04-13	United States
S_501_Y	S	501	SRR14452110	23063	A	T	0,999301	2021-04-13	United States
S_570_D	S	570	SRR14452110	23271	C	A	0,998745	2021-04-13	United States
S_614_G	S	614	SRR14452110	23403	A	G	0,998795	2021-04-13	United States
S_681_H	S	681	SRR14452110	23604	C	A	1	2021-04-13	United States
S_716_I	S	716	SRR14452110	23709	C	T	1	2021-04-13	United States
S_982_A	S	982	SRR14452110	24506	T	G	1	2021-04-13	United States
S_1118_H	S	1118	SRR14452110	24914	G	C	1	2021-04-13	United States
ORF3a_151_I	ORF3a	151	SRR14452110	25844	C	T	0,999314	2021-04-13	United States
ORF7a_62_*	ORF7a	62	SRR14452110	27577	C	T	1	2021-04-13	United States
ORF7b_31_L	ORF7b	31	SRR14452110	27847	C	T	1	2021-04-13	United States
ORF8_27_*	ORF8	27	SRR14452110	27972	C	T	1	2021-04-13	United States
ORF8_35_Y	ORF8	35	SRR14452110	27996	G	T	1	2021-04-13	United States
ORF8_52_I	ORF8	52	SRR14452110	28048	G	T	1	2021-04-13	United States
ORF8_73_C	ORF8	73	SRR14452110	28111	A	G	1	2021-04-13	United States
N_3_H	N	3	SRR14452110	28280	G	C	1	2021-04-13	United States
N_3_V	N	3	SRR14452110	28281	A	T	1	2021-04-13	United States
N_3_E	N	3	SRR14452110	28282	T	A	0,99828	2021-04-13	United States
N_203_K	N	203	SRR14452110	28881	G	A	0,998778	2021-04-13	United States
N_204_R	N	204	SRR14452110	28883	G	C	0,998783	2021-04-13	United States
N_235_F	N	235	SRR14452110	28977	C	T	1	2021-04-13	United States
ORF1ab_1001_I	ORF1ab	1001	SRR14452111	3267	C	T	1	2021-04-13	United States
ORF1ab_1708_D	ORF1ab	1708	SRR14452111	5388	C	A	1	2021-04-13	United States
ORF1ab_2144_NA	ORF1ab	2144	SRR14452111	6696	C	+T	0,0653061	2021-04-13	United States
ORF1ab_2230_T	ORF1ab	2230	SRR14452111	6954	T	C	1	2021-04-13	United States
ORF1ab_2780_L	ORF1ab	2780	SRR14452111	8603	T	C	1	2021-04-13	United States
ORF1ab_3603_NA	ORF1ab	3603	SRR14452111	11074	C	+T	0,0654762	2021-04-13	United States
ORF1ab_3674_NA	ORF1ab	3674	SRR14452111	11287	G	-TCTGGTTTT	0,994302	2021-04-13	United States
ORF1ab_314_L	ORF1ab	314	SRR14452111	14408	C	T	1	2021-04-13	United States
ORF1ab_1383_R	ORF1ab	1383	SRR14452111	17615	A	G	1	2021-04-13	United States
ORF1ab_1695_G	ORF1ab	1695	SRR14452111	18550	A	G	1	2021-04-13	United States
S_68_NA	S	68	SRR14452111	21764	A	-TACATG	0,997449	2021-04-13	United States
S_143_NA	S	143	SRR14452111	21990	T	-TTA	0,987775	2021-04-13	United States
S_501_Y	S	501	SRR14452111	23063	A	T	0,997658	2021-04-13	United States
S_570_D	S	570	SRR14452111	23271	C	A	0,998261	2021-04-13	United States
S_614_G	S	614	SRR14452111	23403	A	G	0,996558	2021-04-13	United States
S_681_H	S	681	SRR14452111	23604	C	A	1	2021-04-13	United States
S_716_I	S	716	SRR14452111	23709	C	T	1	2021-04-13	United States
S_982_A	S	982	SRR14452111	24506	T	G	1	2021-04-13	United States
S_1118_H	S	1118	SRR14452111	24914	G	C	1	2021-04-13	United States
ORF3a_15_F	ORF3a	15	SRR14452111	25437	G	T	1	2021-04-13	United States
M_3_G	M	3	SRR14452111	26530	A	G	1	2021-04-13	United States
M_89_S	M	89	SRR14452111	26787	G	A	1	2021-04-13	United States
ORF8_27_*	ORF8	27	SRR14452111	27972	C	T	1	2021-04-13	United States
ORF8_52_I	ORF8	52	SRR14452111	28048	G	T	1	2021-04-13	United States
ORF8_73_C	ORF8	73	SRR14452111	28111	A	G	1	2021-04-13	United States
N_3_H	N	3	SRR14452111	28280	G	C	1	2021-04-13	United States
N_3_V	N	3	SRR14452111	28281	A	T	0,998471	2021-04-13	United States
N_3_E	N	3	SRR14452111	28282	T	A	0,99848	2021-04-13	United States
N_203_K	N	203	SRR14452111	28881	G	A	0,998902	2021-04-13	United States
N_204_R	N	204	SRR14452111	28883	G	C	0,998904	2021-04-13	United States
N_235_F	N	235	SRR14452111	28977	C	T	0,998895	2021-04-13	United States
N_260_NA	N	260	SRR14452111	29051	C	+A	0,0624	2021-04-13	United States
N_398_V	N	398	SRR14452111	29466	C	T	1	2021-04-13	United States
ORF10_10_S	ORF10	10	SRR14452111	29585	C	T	1	2021-04-13	United States
ORF1ab_1001_I	ORF1ab	1001	SRR14452112	3267	C	T	1	2021-04-13	United States
ORF1ab_1708_D	ORF1ab	1708	SRR14452112	5388	C	A	1	2021-04-13	United States
ORF1ab_2144_NA	ORF1ab	2144	SRR14452112	6696	C	+T	0,053288	2021-04-13	United States
ORF1ab_2230_T	ORF1ab	2230	SRR14452112	6954	T	C	0,999097	2021-04-13	United States
ORF1ab_2615_I	ORF1ab	2615	SRR14452112	8109	C	T	1	2021-04-13	United States
ORF1ab_3353_R	ORF1ab	3353	SRR14452112	10323	A	G	1	2021-04-13	United States
ORF1ab_3674_NA	ORF1ab	3674	SRR14452112	11287	G	-TCTGGTTTT	0,985119	2021-04-13	United States
ORF1ab_314_L	ORF1ab	314	SRR14452112	14408	C	T	1	2021-04-13	United States
ORF1ab_1083_E	ORF1ab	1083	SRR14452112	16716	C	G	0,997579	2021-04-13	United States
ORF1ab_2172_NA	ORF1ab	2172	SRR14452112	19983	C	+T	0,0677966	2021-04-13	United States
ORF1ab_2545_NA	ORF1ab	2545	SRR14452112	21101	G	+T	0,0591966	2021-04-13	United States
S_3_NA	S	3	SRR14452112	21569	G	+T	0,072536	2021-04-13	United States
S_5_F	S	5	SRR14452112	21575	C	T	1	2021-04-13	United States
S_68_NA	S	68	SRR14452112	21764	A	-TACATG	0,99117	2021-04-13	United States
S_143_NA	S	143	SRR14452112	21990	T	-TTA	0,97931	2021-04-13	United States
S_221_L	S	221	SRR14452112	22224	C	T	0,997893	2021-04-13	United States
S_501_Y	S	501	SRR14452112	23063	A	T	1	2021-04-13	United States
S_570_D	S	570	SRR14452112	23271	C	A	1	2021-04-13	United States
S_614_G	S	614	SRR14452112	23403	A	G	0,997452	2021-04-13	United States
S_681_H	S	681	SRR14452112	23604	C	A	1	2021-04-13	United States
S_716_I	S	716	SRR14452112	23709	C	T	1	2021-04-13	United States
S_728_S	S	728	SRR14452112	23744	C	T	0,0821114	2021-04-13	United States
S_982_A	S	982	SRR14452112	24506	T	G	0,998982	2021-04-13	United States
S_1118_H	S	1118	SRR14452112	24914	G	C	0,998626	2021-04-13	United States
ORF3a_151_I	ORF3a	151	SRR14452112	25844	C	T	0,998724	2021-04-13	United States
ORF7a_61_NA	ORF7a	61	SRR14452112	27576	T	-C	0,993311	2021-04-13	United States
ORF8_27_*	ORF8	27	SRR14452112	27972	C	T	1	2021-04-13	United States
ORF8_52_I	ORF8	52	SRR14452112	28048	G	T	1	2021-04-13	United States
ORF8_73_C	ORF8	73	SRR14452112	28111	A	G	1	2021-04-13	United States
N_3_H	N	3	SRR14452112	28280	G	C	1	2021-04-13	United States
N_3_V	N	3	SRR14452112	28281	A	T	1	2021-04-13	United States
N_3_E	N	3	SRR14452112	28282	T	A	1	2021-04-13	United States
N_203_K	N	203	SRR14452112	28881	G	A	0,999127	2021-04-13	United States
N_204_R	N	204	SRR14452112	28883	G	C	1	2021-04-13	United States
N_235_F	N	235	SRR14452112	28977	C	T	1	2021-04-13	United States
ORF1ab_1001_I	ORF1ab	1001	SRR14452113	3267	C	T	1	2021-04-13	United States
ORF1ab_1708_D	ORF1ab	1708	SRR14452113	5388	C	A	1	2021-04-13	United States
ORF1ab_2144_NA	ORF1ab	2144	SRR14452113	6696	C	+T	0,0621762	2021-04-13	United States
ORF1ab_2230_T	ORF1ab	2230	SRR14452113	6954	T	C	1	2021-04-13	United States
ORF1ab_3674_NA	ORF1ab	3674	SRR14452113	11287	G	-TCTGGTTTT	0,987461	2021-04-13	United States
ORF1ab_3966_R	ORF1ab	3966	SRR14452113	12162	A	G	0,998488	2021-04-13	United States
ORF1ab_314_L	ORF1ab	314	SRR14452113	14408	C	T	1	2021-04-13	United States
ORF1ab_1383_R	ORF1ab	1383	SRR14452113	17615	A	G	1	2021-04-13	United States
ORF1ab_2132_V	ORF1ab	2132	SRR14452113	19862	C	T	0,0592334	2021-04-13	United States
ORF1ab_2172_NA	ORF1ab	2172	SRR14452113	19983	C	+T	0,0505288	2021-04-13	United States
ORF1ab_2557_R	ORF1ab	2557	SRR14452113	21137	A	G	0,99911	2021-04-13	United States
S_68_NA	S	68	SRR14452113	21764	A	-TACATG	0,991736	2021-04-13	United States
S_143_NA	S	143	SRR14452113	21990	T	-TTA	0,992026	2021-04-13	United States
S_501_Y	S	501	SRR14452113	23063	A	T	0,998975	2021-04-13	United States
S_570_D	S	570	SRR14452113	23271	C	A	1	2021-04-13	United States
S_614_G	S	614	SRR14452113	23403	A	G	1	2021-04-13	United States
S_681_H	S	681	SRR14452113	23604	C	A	1	2021-04-13	United States
S_716_I	S	716	SRR14452113	23709	C	T	1	2021-04-13	United States
S_982_A	S	982	SRR14452113	24506	T	G	1	2021-04-13	United States
S_1118_H	S	1118	SRR14452113	24914	G	C	1	2021-04-13	United States
S_1191_N	S	1191	SRR14452113	25135	G	T	1	2021-04-13	United States
ORF3a_240_S	ORF3a	240	SRR14452113	26110	C	T	1	2021-04-13	United States
ORF8_27_*	ORF8	27	SRR14452113	27972	C	T	1	2021-04-13	United States
ORF8_52_I	ORF8	52	SRR14452113	28048	G	T	1	2021-04-13	United States
ORF8_73_C	ORF8	73	SRR14452113	28111	A	G	0,999224	2021-04-13	United States
N_3_H	N	3	SRR14452113	28280	G	C	1	2021-04-13	United States
N_3_V	N	3	SRR14452113	28281	A	T	1	2021-04-13	United States
N_3_E	N	3	SRR14452113	28282	T	A	0,999167	2021-04-13	United States
N_18_V	N	18	SRR14452113	28326	G	T	1	2021-04-13	United States
N_203_K	N	203	SRR14452113	28881	G	A	1	2021-04-13	United States
N_204_R	N	204	SRR14452113	28883	G	C	0,998871	2021-04-13	United States
N_235_F	N	235	SRR14452113	28977	C	T	1	2021-04-13	United States
ORF1ab_1001_I	ORF1ab	1001	SRR14452114	3267	C	T	1	2021-04-13	United States
ORF1ab_1708_D	ORF1ab	1708	SRR14452114	5388	C	A	1	2021-04-13	United States
ORF1ab_2144_NA	ORF1ab	2144	SRR14452114	6696	C	+T	0,064433	2021-04-13	United States
ORF1ab_2230_T	ORF1ab	2230	SRR14452114	6954	T	C	1	2021-04-13	United States
ORF1ab_3674_NA	ORF1ab	3674	SRR14452114	11287	G	-TCTGGTTTT	0,993976	2021-04-13	United States
ORF1ab_3966_R	ORF1ab	3966	SRR14452114	12162	A	G	0,998686	2021-04-13	United States
ORF1ab_4333_Y	ORF1ab	4333	SRR14452114	13262	C	T	0,906051	2021-04-13	United States
ORF1ab_314_L	ORF1ab	314	SRR14452114	14408	C	T	1	2021-04-13	United States
ORF1ab_1383_R	ORF1ab	1383	SRR14452114	17615	A	G	0,998198	2021-04-13	United States
ORF1ab_2172_NA	ORF1ab	2172	SRR14452114	19983	C	+T	0,0519751	2021-04-13	United States
ORF1ab_2557_R	ORF1ab	2557	SRR14452114	21137	A	G	0,997024	2021-04-13	United States
S_68_NA	S	68	SRR14452114	21764	A	-TACATG	0,99726	2021-04-13	United States
S_143_NA	S	143	SRR14452114	21990	T	-TTA	0,997238	2021-04-13	United States
S_501_Y	S	501	SRR14452114	23063	A	T	1	2021-04-13	United States
S_570_D	S	570	SRR14452114	23271	C	A	1	2021-04-13	United States
S_614_G	S	614	SRR14452114	23403	A	G	1	2021-04-13	United States
S_681_H	S	681	SRR14452114	23604	C	A	1	2021-04-13	United States
S_716_I	S	716	SRR14452114	23709	C	T	1	2021-04-13	United States
S_982_A	S	982	SRR14452114	24506	T	G	0,997135	2021-04-13	United States
S_1118_H	S	1118	SRR14452114	24914	G	C	1	2021-04-13	United States
S_1191_N	S	1191	SRR14452114	25135	G	T	1	2021-04-13	United States
ORF8_27_*	ORF8	27	SRR14452114	27972	C	T	1	2021-04-13	United States
ORF8_52_I	ORF8	52	SRR14452114	28048	G	T	1	2021-04-13	United States
ORF8_73_C	ORF8	73	SRR14452114	28111	A	G	0,998605	2021-04-13	United States
N_3_H	N	3	SRR14452114	28280	G	C	1	2021-04-13	United States
N_3_V	N	3	SRR14452114	28281	A	T	0,997558	2021-04-13	United States
N_3_E	N	3	SRR14452114	28282	T	A	1	2021-04-13	United States
N_203_K	N	203	SRR14452114	28881	G	A	0,999328	2021-04-13	United States
N_204_R	N	204	SRR14452114	28883	G	C	1	2021-04-13	United States
N_235_F	N	235	SRR14452114	28977	C	T	1	2021-04-13	United States
N_243_C	N	243	SRR14452114	29000	G	T	0,998654	2021-04-13	United States
ORF1ab_1001_I	ORF1ab	1001	SRR14452115	3267	C	T	1	2021-04-13	United States
ORF1ab_1708_D	ORF1ab	1708	SRR14452115	5388	C	A	1	2021-04-13	United States
ORF1ab_2144_NA	ORF1ab	2144	SRR14452115	6696	C	+T	0,101124	2021-04-13	United States
ORF1ab_2230_T	ORF1ab	2230	SRR14452115	6954	T	C	1	2021-04-13	United States
ORF1ab_2345_V	ORF1ab	2345	SRR14452115	7299	C	T	1	2021-04-13	United States
ORF1ab_3172_L	ORF1ab	3172	SRR14452115	9779	T	C	1	2021-04-13	United States
ORF1ab_3674_NA	ORF1ab	3674	SRR14452115	11287	G	-TCTGGTTTT	0,998408	2021-04-13	United States
ORF1ab_101_L	ORF1ab	101	SRR14452115	13768	A	T	1	2021-04-13	United States
ORF1ab_314_L	ORF1ab	314	SRR14452115	14408	C	T	1	2021-04-13	United States
S_68_NA	S	68	SRR14452115	21764	A	-TACATG	1	2021-04-13	United States
S_143_NA	S	143	SRR14452115	21990	T	-TTA	0,994071	2021-04-13	United States
S_501_Y	S	501	SRR14452115	23063	A	T	1	2021-04-13	United States
S_570_D	S	570	SRR14452115	23271	C	A	1	2021-04-13	United States
S_614_G	S	614	SRR14452115	23403	A	G	1	2021-04-13	United States
S_681_H	S	681	SRR14452115	23604	C	A	1	2021-04-13	United States
S_716_I	S	716	SRR14452115	23709	C	T	0,997354	2021-04-13	United States
S_982_A	S	982	SRR14452115	24506	T	G	1	2021-04-13	United States
S_1118_H	S	1118	SRR14452115	24914	G	C	1	2021-04-13	United States
ORF8_27_*	ORF8	27	SRR14452115	27972	C	T	1	2021-04-13	United States
ORF8_52_I	ORF8	52	SRR14452115	28048	G	T	1	2021-04-13	United States
ORF8_68_*	ORF8	68	SRR14452115	28095	A	T	1	2021-04-13	United States
ORF8_73_C	ORF8	73	SRR14452115	28111	A	G	1	2021-04-13	United States
N_3_H	N	3	SRR14452115	28280	G	C	1	2021-04-13	United States
N_3_V	N	3	SRR14452115	28281	A	T	1	2021-04-13	United States
N_3_E	N	3	SRR14452115	28282	T	A	0,998893	2021-04-13	United States
N_202_C	N	202	SRR14452115	28877	A	T	0,998672	2021-04-13	United States
N_202_T	N	202	SRR14452115	28878	G	C	0,999338	2021-04-13	United States
N_203_K	N	203	SRR14452115	28881	G	A	1	2021-04-13	United States
N_204_R	N	204	SRR14452115	28883	G	C	1	2021-04-13	United States
N_235_F	N	235	SRR14452115	28977	C	T	1	2021-04-13	United States
ORF1ab_540_V	ORF1ab	540	SRR14452116	1884	C	T	1	2021-04-13	United States
ORF1ab_1001_I	ORF1ab	1001	SRR14452116	3267	C	T	0,997347	2021-04-13	United States
ORF1ab_1708_D	ORF1ab	1708	SRR14452116	5388	C	A	1	2021-04-13	United States
ORF1ab_2144_NA	ORF1ab	2144	SRR14452116	6696	C	+T	0,111654	2021-04-13	United States
ORF1ab_2230_T	ORF1ab	2230	SRR14452116	6954	T	C	1	2021-04-13	United States
ORF1ab_3674_NA	ORF1ab	3674	SRR14452116	11287	G	-TCTGGTTTT	0,990642	2021-04-13	United States
ORF1ab_4274_I	ORF1ab	4274	SRR14452116	13085	G	A	0,0668258	2021-04-13	United States
ORF1ab_218_L	ORF1ab	218	SRR14452116	14120	C	T	1	2021-04-13	United States
ORF1ab_314_L	ORF1ab	314	SRR14452116	14408	C	T	1	2021-04-13	United States
ORF1ab_833_NA	ORF1ab	833	SRR14452116	15965	G	+T	0,0898711	2021-04-13	United States
ORF1ab_1975_S	ORF1ab	1975	SRR14452116	19390	C	T	1	2021-04-13	United States
S_68_NA	S	68	SRR14452116	21764	A	-TACATG	0,994716	2021-04-13	United States
S_143_NA	S	143	SRR14452116	21990	T	-TTA	0,974967	2021-04-13	United States
S_501_Y	S	501	SRR14452116	23063	A	T	1	2021-04-13	United States
S_570_D	S	570	SRR14452116	23271	C	A	1	2021-04-13	United States
S_614_G	S	614	SRR14452116	23403	A	G	1	2021-04-13	United States
S_681_H	S	681	SRR14452116	23604	C	A	1	2021-04-13	United States
S_716_I	S	716	SRR14452116	23709	C	T	0,996296	2021-04-13	United States
S_982_A	S	982	SRR14452116	24506	T	G	0,99871	2021-04-13	United States
S_1118_H	S	1118	SRR14452116	24914	G	C	1	2021-04-13	United States
ORF8_27_*	ORF8	27	SRR14452116	27972	C	T	0,995495	2021-04-13	United States
ORF8_52_I	ORF8	52	SRR14452116	28048	G	T	1	2021-04-13	United States
ORF8_68_*	ORF8	68	SRR14452116	28095	A	T	1	2021-04-13	United States
ORF8_73_C	ORF8	73	SRR14452116	28111	A	G	0,99789	2021-04-13	United States
N_3_H	N	3	SRR14452116	28280	G	C	1	2021-04-13	United States
N_3_V	N	3	SRR14452116	28281	A	T	0,997802	2021-04-13	United States
N_3_E	N	3	SRR14452116	28282	T	A	0,998902	2021-04-13	United States
N_203_K	N	203	SRR14452116	28881	G	A	1	2021-04-13	United States
N_204_R	N	204	SRR14452116	28883	G	C	1	2021-04-13	United States
N_235_F	N	235	SRR14452116	28977	C	T	0,999107	2021-04-13	United States
N_260_NA	N	260	SRR14452116	29051	C	+A	0,0877193	2021-04-13	United States
ORF1ab_1001_I	ORF1ab	1001	SRR14452117	3267	C	T	1	2021-04-13	United States
ORF1ab_1708_D	ORF1ab	1708	SRR14452117	5388	C	A	1	2021-04-13	United States
ORF1ab_2144_NA	ORF1ab	2144	SRR14452117	6696	C	+T	0,0980114	2021-04-13	United States
ORF1ab_2230_T	ORF1ab	2230	SRR14452117	6954	T	C	1	2021-04-13	United States
ORF1ab_3674_NA	ORF1ab	3674	SRR14452117	11287	G	-TCTGGTTTT	0,995717	2021-04-13	United States
ORF1ab_3849_NA	ORF1ab	3849	SRR14452117	11812	C	+A	0,0560345	2021-04-13	United States
ORF1ab_3966_R	ORF1ab	3966	SRR14452117	12162	A	G	0,998559	2021-04-13	United States
ORF1ab_314_L	ORF1ab	314	SRR14452117	14408	C	T	1	2021-04-13	United States
ORF1ab_1383_R	ORF1ab	1383	SRR14452117	17615	A	G	1	2021-04-13	United States
ORF1ab_2557_R	ORF1ab	2557	SRR14452117	21137	A	G	0,998729	2021-04-13	United States
S_68_NA	S	68	SRR14452117	21764	A	-TACATG	0,995037	2021-04-13	United States
S_143_NA	S	143	SRR14452117	21990	T	-TTA	0,992683	2021-04-13	United States
S_501_Y	S	501	SRR14452117	23063	A	T	1	2021-04-13	United States
S_570_D	S	570	SRR14452117	23271	C	A	1	2021-04-13	United States
S_614_G	S	614	SRR14452117	23403	A	G	0,996552	2021-04-13	United States
S_681_H	S	681	SRR14452117	23604	C	A	1	2021-04-13	United States
S_716_I	S	716	SRR14452117	23709	C	T	1	2021-04-13	United States
S_982_A	S	982	SRR14452117	24506	T	G	0,998864	2021-04-13	United States
S_1118_H	S	1118	SRR14452117	24914	G	C	1	2021-04-13	United States
S_1191_N	S	1191	SRR14452117	25135	G	T	1	2021-04-13	United States
ORF3a_240_S	ORF3a	240	SRR14452117	26110	C	T	1	2021-04-13	United States
ORF8_27_*	ORF8	27	SRR14452117	27972	C	T	1	2021-04-13	United States
ORF8_52_I	ORF8	52	SRR14452117	28048	G	T	1	2021-04-13	United States
ORF8_73_C	ORF8	73	SRR14452117	28111	A	G	0,998536	2021-04-13	United States
N_3_H	N	3	SRR14452117	28280	G	C	1	2021-04-13	United States
N_3_V	N	3	SRR14452117	28281	A	T	1	2021-04-13	United States
N_3_E	N	3	SRR14452117	28282	T	A	1	2021-04-13	United States
N_203_K	N	203	SRR14452117	28881	G	A	0,997599	2021-04-13	United States
N_204_R	N	204	SRR14452117	28883	G	C	0,997611	2021-04-13	United States
N_235_F	N	235	SRR14452117	28977	C	T	0,997549	2021-04-13	United States
ORF1ab_1001_I	ORF1ab	1001	SRR14452118	3267	C	T	1	2021-04-13	United States
ORF1ab_1708_D	ORF1ab	1708	SRR14452118	5388	C	A	1	2021-04-13	United States
ORF1ab_2144_NA	ORF1ab	2144	SRR14452118	6696	C	+T	0,0657895	2021-04-13	United States
ORF1ab_2230_T	ORF1ab	2230	SRR14452118	6954	T	C	1	2021-04-13	United States
ORF1ab_3674_NA	ORF1ab	3674	SRR14452118	11287	G	-TCTGGTTTT	0,992248	2021-04-13	United States
ORF1ab_3966_R	ORF1ab	3966	SRR14452118	12162	A	G	0,998632	2021-04-13	United States
ORF1ab_314_L	ORF1ab	314	SRR14452118	14408	C	T	0,997347	2021-04-13	United States
ORF1ab_1383_R	ORF1ab	1383	SRR14452118	17615	A	G	0,998175	2021-04-13	United States
ORF1ab_2172_NA	ORF1ab	2172	SRR14452118	19983	C	+T	0,0676533	2021-04-13	United States
ORF1ab_2545_NA	ORF1ab	2545	SRR14452118	21101	G	+T	0,0609756	2021-04-13	United States
ORF1ab_2557_R	ORF1ab	2557	SRR14452118	21137	A	G	0,996491	2021-04-13	United States
S_68_NA	S	68	SRR14452118	21764	A	-TACATG	0,994565	2021-04-13	United States
S_143_NA	S	143	SRR14452118	21990	T	-TTA	0,997375	2021-04-13	United States
S_501_Y	S	501	SRR14452118	23063	A	T	1	2021-04-13	United States
S_570_D	S	570	SRR14452118	23271	C	A	1	2021-04-13	United States
S_614_G	S	614	SRR14452118	23403	A	G	1	2021-04-13	United States
S_681_H	S	681	SRR14452118	23604	C	A	1	2021-04-13	United States
S_716_I	S	716	SRR14452118	23709	C	T	1	2021-04-13	United States
S_982_A	S	982	SRR14452118	24506	T	G	1	2021-04-13	United States
S_1118_H	S	1118	SRR14452118	24914	G	C	1	2021-04-13	United States
S_1191_N	S	1191	SRR14452118	25135	G	T	1	2021-04-13	United States
ORF3a_240_S	ORF3a	240	SRR14452118	26110	C	T	0,998382	2021-04-13	United States
ORF8_27_*	ORF8	27	SRR14452118	27972	C	T	1	2021-04-13	United States
ORF8_52_I	ORF8	52	SRR14452118	28048	G	T	1	2021-04-13	United States
ORF8_73_C	ORF8	73	SRR14452118	28111	A	G	1	2021-04-13	United States
N_3_H	N	3	SRR14452118	28280	G	C	0,998775	2021-04-13	United States
N_3_V	N	3	SRR14452118	28281	A	T	1	2021-04-13	United States
N_3_E	N	3	SRR14452118	28282	T	A	1	2021-04-13	United States
N_203_K	N	203	SRR14452118	28881	G	A	1	2021-04-13	United States
N_204_R	N	204	SRR14452118	28883	G	C	1	2021-04-13	United States
N_235_F	N	235	SRR14452118	28977	C	T	0,999071	2021-04-13	United States
ORF1ab_1001_I	ORF1ab	1001	SRR14452119	3267	C	T	1	2021-04-13	United States
ORF1ab_1708_D	ORF1ab	1708	SRR14452119	5388	C	A	1	2021-04-13	United States
ORF1ab_2129_V	ORF1ab	2129	SRR14452119	6651	C	T	1	2021-04-13	United States
ORF1ab_2144_NA	ORF1ab	2144	SRR14452119	6696	C	+T	0,0758836	2021-04-13	United States
ORF1ab_2230_T	ORF1ab	2230	SRR14452119	6954	T	C	1	2021-04-13	United States
ORF1ab_3674_NA	ORF1ab	3674	SRR14452119	11287	G	-TCTGGTTTT	0,995683	2021-04-13	United States
ORF1ab_3966_R	ORF1ab	3966	SRR14452119	12162	A	G	1	2021-04-13	United States
ORF1ab_314_L	ORF1ab	314	SRR14452119	14408	C	T	1	2021-04-13	United States
ORF1ab_545_V	ORF1ab	545	SRR14452119	15101	C	T	1	2021-04-13	United States
ORF1ab_1383_R	ORF1ab	1383	SRR14452119	17615	A	G	0,998891	2021-04-13	United States
ORF1ab_2557_R	ORF1ab	2557	SRR14452119	21137	A	G	0,998098	2021-04-13	United States
S_68_NA	S	68	SRR14452119	21764	A	-TACATG	0,998471	2021-04-13	United States
S_143_NA	S	143	SRR14452119	21990	T	-TTA	0,993874	2021-04-13	United States
S_274_NA	S	274	SRR14452119	22383	C	+T	0,095057	2021-04-13	United States
S_501_Y	S	501	SRR14452119	23063	A	T	0,999204	2021-04-13	United States
S_570_D	S	570	SRR14452119	23271	C	A	1	2021-04-13	United States
S_614_G	S	614	SRR14452119	23403	A	G	1	2021-04-13	United States
S_681_H	S	681	SRR14452119	23604	C	A	1	2021-04-13	United States
S_716_I	S	716	SRR14452119	23709	C	T	1	2021-04-13	United States
S_982_A	S	982	SRR14452119	24506	T	G	0,999008	2021-04-13	United States
S_1118_H	S	1118	SRR14452119	24914	G	C	1	2021-04-13	United States
S_1191_N	S	1191	SRR14452119	25135	G	T	1	2021-04-13	United States
ORF8_27_*	ORF8	27	SRR14452119	27972	C	T	1	2021-04-13	United States
ORF8_52_I	ORF8	52	SRR14452119	28048	G	T	1	2021-04-13	United States
ORF8_73_C	ORF8	73	SRR14452119	28111	A	G	1	2021-04-13	United States
N_3_H	N	3	SRR14452119	28280	G	C	1	2021-04-13	United States
N_3_V	N	3	SRR14452119	28281	A	T	0,999255	2021-04-13	United States
N_3_E	N	3	SRR14452119	28282	T	A	0,999255	2021-04-13	United States
N_203_K	N	203	SRR14452119	28881	G	A	1	2021-04-13	United States
N_204_R	N	204	SRR14452119	28883	G	C	1	2021-04-13	United States
N_235_F	N	235	SRR14452119	28977	C	T	0,998855	2021-04-13	United States
ORF1ab_265_I	ORF1ab	265	SRR14452120	1059	C	T	1	2021-04-13	United States
ORF1ab_2144_NA	ORF1ab	2144	SRR14452120	6696	C	+T	0,0666667	2021-04-13	United States
ORF1ab_3201_P	ORF1ab	3201	SRR14452120	9867	T	C	1	2021-04-13	United States
ORF1ab_3674_NA	ORF1ab	3674	SRR14452120	11287	G	-TCTGGTTTT	0,998551	2021-04-13	United States
ORF1ab_3779_T	ORF1ab	3779	SRR14452120	11601	T	C	0,998788	2021-04-13	United States
ORF1ab_314_L	ORF1ab	314	SRR14452120	14408	C	T	1	2021-04-13	United States
ORF1ab_1011_H	ORF1ab	1011	SRR14452120	16500	A	C	0,996904	2021-04-13	United States
ORF1ab_2172_NA	ORF1ab	2172	SRR14452120	19983	C	+T	0,0587467	2021-04-13	United States
S_3_NA	S	3	SRR14452120	21569	G	+T	0,0722063	2021-04-13	United States
S_5_F	S	5	SRR14452120	21575	C	T	0,997596	2021-04-13	United States
S_95_I	S	95	SRR14452120	21846	C	T	1	2021-04-13	United States
S_253_G	S	253	SRR14452120	22320	A	G	1	2021-04-13	United States
S_484_K	S	484	SRR14452120	23012	G	A	1	2021-04-13	United States
S_614_G	S	614	SRR14452120	23403	A	G	0,998802	2021-04-13	United States
S_701_V	S	701	SRR14452120	23664	C	T	1	2021-04-13	United States
S_940_F	S	940	SRR14452120	24381	C	T	0,168385	2021-04-13	United States
ORF3a_42_L	ORF3a	42	SRR14452120	25517	C	T	0,997788	2021-04-13	United States
ORF3a_57_H	ORF3a	57	SRR14452120	25563	G	T	1	2021-04-13	United States
ORF8_11_I	ORF8	11	SRR14452120	27925	C	T	1	2021-04-13	United States
N_199_L	N	199	SRR14452120	28869	C	T	1	2021-04-13	United States
N_234_I	N	234	SRR14452120	28975	G	A	0,999185	2021-04-13	United States
ORF1ab_166_G	ORF1ab	166	SRR14452121	761	A	G	0,99841	2021-04-13	United States
ORF1ab_2143_R	ORF1ab	2143	SRR14452121	6693	A	G	1	2021-04-13	United States
ORF1ab_2144_NA	ORF1ab	2144	SRR14452121	6696	C	+T	0,0909091	2021-04-13	United States
ORF1ab_3255_I	ORF1ab	3255	SRR14452121	10029	C	T	1	2021-04-13	United States
ORF1ab_314_L	ORF1ab	314	SRR14452121	14408	C	T	0,995434	2021-04-13	United States
S_614_G	S	614	SRR14452121	23403	A	G	1	2021-04-13	United States
S_732_A	S	732	SRR14452121	23756	A	G	0,994318	2021-04-13	United States
ORF3a_174_C	ORF3a	174	SRR14452121	25912	G	T	1	2021-04-13	United States
ORF8_10_V	ORF8	10	SRR14452121	27921	A	G	1	2021-04-13	United States
N_203_K	N	203	SRR14452121	28881	G	A	0,999081	2021-04-13	United States
N_204_R	N	204	SRR14452121	28883	G	C	0,999077	2021-04-13	United States
ORF1ab_318_L	ORF1ab	318	SRR14452122	1218	C	T	1	2021-04-12	United States
ORF1ab_959_S	ORF1ab	959	SRR14452122	3140	C	T	1	2021-04-12	United States
ORF1ab_2144_NA	ORF1ab	2144	SRR14452122	6696	C	+T	0,0648789	2021-04-12	United States
ORF1ab_3255_I	ORF1ab	3255	SRR14452122	10029	C	T	1	2021-04-12	United States
ORF1ab_3618_V	ORF1ab	3618	SRR14452122	11117	A	G	0,998588	2021-04-12	United States
ORF1ab_4175_I	ORF1ab	4175	SRR14452122	12789	C	T	1	2021-04-12	United States
ORF1ab_314_L	ORF1ab	314	SRR14452122	14408	C	T	1	2021-04-12	United States
ORF1ab_1369_S	ORF1ab	1369	SRR14452122	17572	G	T	0,998899	2021-04-12	United States
ORF1ab_2086_F	ORF1ab	2086	SRR14452122	19723	G	T	0,997389	2021-04-12	United States
ORF1ab_2160_N	ORF1ab	2160	SRR14452122	19947	G	T	1	2021-04-12	United States
S_478_K	S	478	SRR14452122	22995	C	A	0,998225	2021-04-12	United States
S_614_G	S	614	SRR14452122	23403	A	G	0,999105	2021-04-12	United States
S_681_H	S	681	SRR14452122	23604	C	A	1	2021-04-12	United States
S_732_A	S	732	SRR14452122	23756	A	G	1	2021-04-12	United States
ORF3a_45_C	ORF3a	45	SRR14452122	25527	G	T	0,998686	2021-04-12	United States
ORF8_54_L	ORF8	54	SRR14452122	28054	C	T	1	2021-04-12	United States
N_203_K	N	203	SRR14452122	28881	G	A	1	2021-04-12	United States
N_204_R	N	204	SRR14452122	28883	G	C	1	2021-04-12	United States
ORF1ab_24_C	ORF1ab	24	SRR14452123	335	C	T	1	2021-04-13	United States
ORF1ab_1001_I	ORF1ab	1001	SRR14452123	3267	C	T	1	2021-04-13	United States
ORF1ab_1567_A	ORF1ab	1567	SRR14452123	4964	A	G	0,997275	2021-04-13	United States
ORF1ab_1708_D	ORF1ab	1708	SRR14452123	5388	C	A	1	2021-04-13	United States
ORF1ab_1738_Y	ORF1ab	1738	SRR14452123	5477	C	T	1	2021-04-13	United States
ORF1ab_2144_NA	ORF1ab	2144	SRR14452123	6696	C	+T	0,0829208	2021-04-13	United States
ORF1ab_2230_T	ORF1ab	2230	SRR14452123	6954	T	C	1	2021-04-13	United States
ORF1ab_2320_V	ORF1ab	2320	SRR14452123	7224	C	T	1	2021-04-13	United States
ORF1ab_2618_V	ORF1ab	2618	SRR14452123	8118	C	T	1	2021-04-13	United States
ORF1ab_3674_NA	ORF1ab	3674	SRR14452123	11287	G	-TCTGGTTTT	0,99682	2021-04-13	United States
ORF1ab_3966_R	ORF1ab	3966	SRR14452123	12162	A	G	0,999277	2021-04-13	United States
ORF1ab_314_L	ORF1ab	314	SRR14452123	14408	C	T	1	2021-04-13	United States
ORF1ab_1383_R	ORF1ab	1383	SRR14452123	17615	A	G	1	2021-04-13	United States
ORF1ab_2172_NA	ORF1ab	2172	SRR14452123	19983	C	+T	0,0514286	2021-04-13	United States
S_3_NA	S	3	SRR14452123	21569	G	+T	0,0873362	2021-04-13	United States
S_5_F	S	5	SRR14452123	21575	C	T	1	2021-04-13	United States
S_68_NA	S	68	SRR14452123	21764	A	-TACATG	0,998325	2021-04-13	United States
S_143_NA	S	143	SRR14452123	21990	T	-TTA	0,991438	2021-04-13	United States
S_501_Y	S	501	SRR14452123	23063	A	T	0,998767	2021-04-13	United States
S_570_D	S	570	SRR14452123	23271	C	A	1	2021-04-13	United States
S_614_G	S	614	SRR14452123	23403	A	G	1	2021-04-13	United States
S_681_R	S	681	SRR14452123	23604	C	G	0,997573	2021-04-13	United States
S_716_I	S	716	SRR14452123	23709	C	T	1	2021-04-13	United States
S_982_A	S	982	SRR14452123	24506	T	G	1	2021-04-13	United States
S_1118_H	S	1118	SRR14452123	24914	G	C	1	2021-04-13	United States
ORF8_27_*	ORF8	27	SRR14452123	27972	C	T	1	2021-04-13	United States
ORF8_52_I	ORF8	52	SRR14452123	28048	G	T	1	2021-04-13	United States
ORF8_73_C	ORF8	73	SRR14452123	28111	A	G	1	2021-04-13	United States
N_3_H	N	3	SRR14452123	28280	G	C	1	2021-04-13	United States
N_3_V	N	3	SRR14452123	28281	A	T	1	2021-04-13	United States
N_3_E	N	3	SRR14452123	28282	T	A	1	2021-04-13	United States
N_203_K	N	203	SRR14452123	28881	G	A	0,999253	2021-04-13	United States
N_204_R	N	204	SRR14452123	28883	G	C	0,999253	2021-04-13	United States
N_235_F	N	235	SRR14452123	28977	C	T	0,999238	2021-04-13	United States
ORF1ab_1001_I	ORF1ab	1001	SRR14452124	3267	C	T	1	2021-04-14	United States
ORF1ab_1708_D	ORF1ab	1708	SRR14452124	5388	C	A	0,990566	2021-04-14	United States
ORF1ab_2230_T	ORF1ab	2230	SRR14452124	6954	T	C	0,998028	2021-04-14	United States
ORF1ab_2488_F	ORF1ab	2488	SRR14452124	7728	C	T	1	2021-04-14	United States
ORF1ab_3674_NA	ORF1ab	3674	SRR14452124	11287	G	-TCTGGTTTT	0,986079	2021-04-14	United States
ORF1ab_3829_F	ORF1ab	3829	SRR14452124	11750	C	T	1	2021-04-14	United States
ORF1ab_218_L	ORF1ab	218	SRR14452124	14120	C	T	1	2021-04-14	United States
ORF1ab_314_L	ORF1ab	314	SRR14452124	14408	C	T	1	2021-04-14	United States
ORF1ab_1975_S	ORF1ab	1975	SRR14452124	19390	C	T	1	2021-04-14	United States
ORF1ab_2172_NA	ORF1ab	2172	SRR14452124	19983	C	+T	0,0560109	2021-04-14	United States
S_68_NA	S	68	SRR14452124	21764	A	-TACATG	0,991826	2021-04-14	United States
S_143_NA	S	143	SRR14452124	21990	T	-TTA	0,983827	2021-04-14	United States
S_501_Y	S	501	SRR14452124	23063	A	T	1	2021-04-14	United States
S_570_D	S	570	SRR14452124	23271	C	A	1	2021-04-14	United States
S_614_G	S	614	SRR14452124	23403	A	G	1	2021-04-14	United States
S_681_H	S	681	SRR14452124	23604	C	A	1	2021-04-14	United States
S_716_I	S	716	SRR14452124	23709	C	T	1	2021-04-14	United States
S_982_A	S	982	SRR14452124	24506	T	G	0,998742	2021-04-14	United States
S_1118_H	S	1118	SRR14452124	24914	G	C	1	2021-04-14	United States
ORF8_27_*	ORF8	27	SRR14452124	27972	C	T	0,995283	2021-04-14	United States
ORF8_52_I	ORF8	52	SRR14452124	28048	G	T	1	2021-04-14	United States
ORF8_68_*	ORF8	68	SRR14452124	28095	A	T	1	2021-04-14	United States
ORF8_73_C	ORF8	73	SRR14452124	28111	A	G	1	2021-04-14	United States
N_3_H	N	3	SRR14452124	28280	G	C	0,998641	2021-04-14	United States
N_3_V	N	3	SRR14452124	28281	A	T	1	2021-04-14	United States
N_3_E	N	3	SRR14452124	28282	T	A	1	2021-04-14	United States
N_203_K	N	203	SRR14452124	28881	G	A	1	2021-04-14	United States
N_204_R	N	204	SRR14452124	28883	G	C	0,998925	2021-04-14	United States
N_235_F	N	235	SRR14452124	28977	C	T	0,997812	2021-04-14	United States
ORF1ab_309_L	ORF1ab	309	SRR14452125	1191	C	T	1	2021-04-13	United States
ORF1ab_1640_L	ORF1ab	1640	SRR14452125	5184	C	T	0,999063	2021-04-13	United States
ORF1ab_2144_NA	ORF1ab	2144	SRR14452125	6696	C	+T	0,0733249	2021-04-13	United States
ORF1ab_2980_N	ORF1ab	2980	SRR14452125	9203	G	A	1	2021-04-13	United States
ORF1ab_3138_S	ORF1ab	3138	SRR14452125	9678	T	C	1	2021-04-13	United States
ORF1ab_3580_Q	ORF1ab	3580	SRR14452125	11005	C	A	0,998734	2021-04-13	United States
ORF1ab_314_L	ORF1ab	314	SRR14452125	14408	C	T	1	2021-04-13	United States
ORF1ab_2310_R	ORF1ab	2310	SRR14452125	20396	A	G	1	2021-04-13	United States
S_19_R	S	19	SRR14452125	21618	C	G	0,998595	2021-04-13	United States
S_156_NA	S	156	SRR14452125	22028	G	-AGTTCA	0,985816	2021-04-13	United States
S_452_R	S	452	SRR14452125	22917	T	G	0,999247	2021-04-13	United States
S_478_K	S	478	SRR14452125	22995	C	A	0,999249	2021-04-13	United States
S_614_G	S	614	SRR14452125	23403	A	G	0,999153	2021-04-13	United States
S_681_R	S	681	SRR14452125	23604	C	G	0,997984	2021-04-13	United States
S_950_N	S	950	SRR14452125	24410	G	A	1	2021-04-13	United States
ORF3a_26_L	ORF3a	26	SRR14452125	25469	C	T	1	2021-04-13	United States
M_82_T	M	82	SRR14452125	26767	T	C	0,998688	2021-04-13	United States
ORF7a_82_A	ORF7a	82	SRR14452125	27638	T	C	0,999137	2021-04-13	United States
ORF7a_120_I	ORF7a	120	SRR14452125	27752	C	T	1	2021-04-13	United States
N_63_G	N	63	SRR14452125	28461	A	G	0,995935	2021-04-13	United States
N_203_M	N	203	SRR14452125	28881	G	T	1	2021-04-13	United States
N_260_NA	N	260	SRR14452125	29051	C	+A	0,0577972	2021-04-13	United States
N_377_Y	N	377	SRR14452125	29402	G	T	0,998555	2021-04-13	United States
ORF1ab_826_C	ORF1ab	826	SRR14452126	2741	G	T	0,283544	2021-04-14	United States
ORF1ab_1001_I	ORF1ab	1001	SRR14452126	3267	C	T	1	2021-04-14	United States
ORF1ab_1708_D	ORF1ab	1708	SRR14452126	5388	C	A	1	2021-04-14	United States
ORF1ab_1862_L	ORF1ab	1862	SRR14452126	5850	C	T	1	2021-04-14	United States
ORF1ab_2144_NA	ORF1ab	2144	SRR14452126	6696	C	+T	0,0639135	2021-04-14	United States
ORF1ab_2230_T	ORF1ab	2230	SRR14452126	6954	T	C	0,999102	2021-04-14	United States
ORF1ab_2259_I	ORF1ab	2259	SRR14452126	7042	G	T	0,999083	2021-04-14	United States
ORF1ab_3674_NA	ORF1ab	3674	SRR14452126	11287	G	-TCTGGTTTT	0,990196	2021-04-14	United States
ORF1ab_3754_F	ORF1ab	3754	SRR14452126	11527	G	T	0,0778443	2021-04-14	United States
ORF1ab_218_L	ORF1ab	218	SRR14452126	14120	C	T	0,999323	2021-04-14	United States
ORF1ab_314_L	ORF1ab	314	SRR14452126	14408	C	T	1	2021-04-14	United States
ORF1ab_771_R	ORF1ab	771	SRR14452126	15779	A	G	0,995957	2021-04-14	United States
S_68_NA	S	68	SRR14452126	21764	A	-TACATG	0,99705	2021-04-14	United States
S_143_NA	S	143	SRR14452126	21990	T	-TTA	0,995536	2021-04-14	United States
S_501_Y	S	501	SRR14452126	23063	A	T	1	2021-04-14	United States
S_570_D	S	570	SRR14452126	23271	C	A	1	2021-04-14	United States
S_583_D	S	583	SRR14452126	23311	G	T	0,0654762	2021-04-14	United States
S_614_G	S	614	SRR14452126	23403	A	G	1	2021-04-14	United States
S_681_H	S	681	SRR14452126	23604	C	A	1	2021-04-14	United States
S_716_I	S	716	SRR14452126	23709	C	T	0,99697	2021-04-14	United States
S_982_A	S	982	SRR14452126	24506	T	G	0,998966	2021-04-14	United States
S_1118_H	S	1118	SRR14452126	24914	G	C	0,997765	2021-04-14	United States
ORF8_27_*	ORF8	27	SRR14452126	27972	C	T	1	2021-04-14	United States
ORF8_52_I	ORF8	52	SRR14452126	28048	G	T	1	2021-04-14	United States
ORF8_61_F	ORF8	61	SRR14452126	28075	G	T	1	2021-04-14	United States
ORF8_68_*	ORF8	68	SRR14452126	28095	A	T	1	2021-04-14	United States
ORF8_73_C	ORF8	73	SRR14452126	28111	A	G	0,998222	2021-04-14	United States
N_3_H	N	3	SRR14452126	28280	G	C	0,996146	2021-04-14	United States
N_3_V	N	3	SRR14452126	28281	A	T	1	2021-04-14	United States
N_3_E	N	3	SRR14452126	28282	T	A	0,998084	2021-04-14	United States
N_203_K	N	203	SRR14452126	28881	G	A	1	2021-04-14	United States
N_204_R	N	204	SRR14452126	28883	G	C	1	2021-04-14	United States
N_235_F	N	235	SRR14452126	28977	C	T	1	2021-04-14	United States
ORF1ab_265_I	ORF1ab	265	SRR14452127	1059	C	T	0,99932	2021-04-14	United States
ORF1ab_3162_E	ORF1ab	3162	SRR14452127	9749	A	G	0,995516	2021-04-14	United States
ORF1ab_3201_P	ORF1ab	3201	SRR14452127	9867	T	C	1	2021-04-14	United States
ORF1ab_3209_V	ORF1ab	3209	SRR14452127	9891	C	T	1	2021-04-14	United States
ORF1ab_3603_NA	ORF1ab	3603	SRR14452127	11074	C	-T	0,0501285	2021-04-14	United States
ORF1ab_3674_NA	ORF1ab	3674	SRR14452127	11287	G	-TCTGGTTTT	1	2021-04-14	United States
ORF1ab_3847_I	ORF1ab	3847	SRR14452127	11804	G	A	0,991525	2021-04-14	United States
ORF1ab_314_L	ORF1ab	314	SRR14452127	14408	C	T	1	2021-04-14	United States
S_155_R	S	155	SRR14452127	22025	A	C	1	2021-04-14	United States
S_157_S	S	157	SRR14452127	22032	T	C	0,999166	2021-04-14	United States
S_452_R	S	452	SRR14452127	22917	T	G	0,997738	2021-04-14	United States
S_614_G	S	614	SRR14452127	23403	A	G	1	2021-04-14	United States
S_859_N	S	859	SRR14452127	24138	C	A	0,997996	2021-04-14	United States
S_950_H	S	950	SRR14452127	24410	G	C	1	2021-04-14	United States
ORF3a_42_L	ORF3a	42	SRR14452127	25517	C	T	0,997288	2021-04-14	United States
ORF3a_57_H	ORF3a	57	SRR14452127	25563	G	T	0,999311	2021-04-14	United States
ORF3a_104_L	ORF3a	104	SRR14452127	25703	C	T	0,997165	2021-04-14	United States
ORF6_21_I	ORF6	21	SRR14452127	27263	C	T	0,99774	2021-04-14	United States
ORF8_11_I	ORF8	11	SRR14452127	27925	C	T	1	2021-04-14	United States
ORF8_51_S	ORF8	51	SRR14452127	28044	G	T	1	2021-04-14	United States
N_205_I	N	205	SRR14452127	28887	C	T	0,999562	2021-04-14	United States
N_234_I	N	234	SRR14452127	28975	G	A	0,998692	2021-04-14	United States
ORF1ab_1001_I	ORF1ab	1001	SRR14452128	3267	C	T	1	2021-04-14	United States
ORF1ab_1708_D	ORF1ab	1708	SRR14452128	5388	C	A	1	2021-04-14	United States
ORF1ab_2144_NA	ORF1ab	2144	SRR14452128	6696	C	+T	0,0850547	2021-04-14	United States
ORF1ab_2230_T	ORF1ab	2230	SRR14452128	6954	T	C	1	2021-04-14	United States
ORF1ab_2345_V	ORF1ab	2345	SRR14452128	7299	C	T	1	2021-04-14	United States
ORF1ab_3829_F	ORF1ab	3829	SRR14452128	11750	C	T	1	2021-04-14	United States
ORF1ab_314_L	ORF1ab	314	SRR14452128	14408	C	T	1	2021-04-14	United States
S_68_NA	S	68	SRR14452128	21764	A	-TACATG	0,990502	2021-04-14	United States
S_143_NA	S	143	SRR14452128	21990	T	-TTA	0,979536	2021-04-14	United States
S_501_Y	S	501	SRR14452128	23063	A	T	0,999004	2021-04-14	United States
S_570_D	S	570	SRR14452128	23271	C	A	0,999204	2021-04-14	United States
S_614_G	S	614	SRR14452128	23403	A	G	1	2021-04-14	United States
S_681_H	S	681	SRR14452128	23604	C	A	0,998374	2021-04-14	United States
S_716_I	S	716	SRR14452128	23709	C	T	1	2021-04-14	United States
S_982_A	S	982	SRR14452128	24506	T	G	0,999324	2021-04-14	United States
S_1118_H	S	1118	SRR14452128	24914	G	C	1	2021-04-14	United States
ORF3a_77_F	ORF3a	77	SRR14452128	25621	G	T	0,996255	2021-04-14	United States
ORF8_27_*	ORF8	27	SRR14452128	27972	C	T	1	2021-04-14	United States
ORF8_52_I	ORF8	52	SRR14452128	28048	G	T	0,996086	2021-04-14	United States
ORF8_68_*	ORF8	68	SRR14452128	28095	A	T	1	2021-04-14	United States
ORF8_73_C	ORF8	73	SRR14452128	28111	A	G	0,999351	2021-04-14	United States
N_3_H	N	3	SRR14452128	28280	G	C	0,998185	2021-04-14	United States
N_3_V	N	3	SRR14452128	28281	A	T	1	2021-04-14	United States
N_3_E	N	3	SRR14452128	28282	T	A	1	2021-04-14	United States
N_203_K	N	203	SRR14452128	28881	G	A	1	2021-04-14	United States
N_204_R	N	204	SRR14452128	28883	G	C	0,999607	2021-04-14	United States
N_235_F	N	235	SRR14452128	28977	C	T	0,999609	2021-04-14	United States
ORF1ab_82_NA	ORF1ab	82	SRR14452129	509	G	-GTCATGTTATGGTT	0,161972	2021-04-14	United States
ORF1ab_372_T	ORF1ab	372	SRR14452129	1379	G	A	1	2021-04-14	United States
ORF1ab_622_NA	ORF1ab	622	SRR14452129	2129	G	-A	0,216617	2021-04-14	United States
ORF1ab_1001_I	ORF1ab	1001	SRR14452129	3267	C	T	0,997895	2021-04-14	United States
ORF1ab_1708_D	ORF1ab	1708	SRR14452129	5388	C	A	1	2021-04-14	United States
ORF1ab_2230_T	ORF1ab	2230	SRR14452129	6954	T	C	1	2021-04-14	United States
ORF1ab_2362_F	ORF1ab	2362	SRR14452129	7350	C	T	0,0835735	2021-04-14	United States
ORF1ab_2863_NA	ORF1ab	2863	SRR14452129	8853	G	+T	0,236749	2021-04-14	United States
ORF1ab_3296_Y	ORF1ab	3296	SRR14452129	10151	G	T	0,0930421	2021-04-14	United States
ORF1ab_3603_NA	ORF1ab	3603	SRR14452129	11074	C	+T	0,309117	2021-04-14	United States
ORF1ab_3610_NA	ORF1ab	3610	SRR14452129	11095	C	+T	0,377386	2021-04-14	United States
ORF1ab_3674_NA	ORF1ab	3674	SRR14452129	11287	G	-TCTGGTTTT	1	2021-04-14	United States
ORF1ab_3966_R	ORF1ab	3966	SRR14452129	12162	A	G	0,99806	2021-04-14	United States
ORF1ab_88_V	ORF1ab	88	SRR14452129	13730	C	T	1	2021-04-14	United States
ORF1ab_218_L	ORF1ab	218	SRR14452129	14120	C	T	0,99875	2021-04-14	United States
ORF1ab_314_L	ORF1ab	314	SRR14452129	14408	C	T	1	2021-04-14	United States
ORF1ab_363_P	ORF1ab	363	SRR14452129	14555	T	C	0,359296	2021-04-14	United States
ORF1ab_583_NA	ORF1ab	583	SRR14452129	15216	C	-A	0,128571	2021-04-14	United States
ORF1ab_1222_NA	ORF1ab	1222	SRR14452129	17132	A	-C	0,410617	2021-04-14	United States
ORF1ab_1383_R	ORF1ab	1383	SRR14452129	17615	A	G	0,998812	2021-04-14	United States
ORF1ab_1756_NA	ORF1ab	1756	SRR14452129	18735	A	-T	0,102046	2021-04-14	United States
ORF1ab_1799_V	ORF1ab	1799	SRR14452129	18862	A	G	0,0994345	2021-04-14	United States
ORF1ab_1926_G	ORF1ab	1926	SRR14452129	19244	A	G	0,104692	2021-04-14	United States
ORF1ab_2108_F	ORF1ab	2108	SRR14452129	19789	C	T	0,123857	2021-04-14	United States
ORF1ab_2139_NA	ORF1ab	2139	SRR14452129	19884	C	-AA	0,0637539	2021-04-14	United States
ORF1ab_2330_L	ORF1ab	2330	SRR14452129	20455	T	C	0,0801282	2021-04-14	United States
ORF1ab_2557_R	ORF1ab	2557	SRR14452129	21137	A	G	0,997509	2021-04-14	United States
S_3_NA	S	3	SRR14452129	21569	G	+T	0,355879	2021-04-14	United States
S_68_NA	S	68	SRR14452129	21764	A	-TACATG	0,998691	2021-04-14	United States
S_143_NA	S	143	SRR14452129	21990	T	-TTA	0,994994	2021-04-14	United States
S_501_Y	S	501	SRR14452129	23063	A	T	1	2021-04-14	United States
S_570_D	S	570	SRR14452129	23271	C	A	1	2021-04-14	United States
S_614_G	S	614	SRR14452129	23403	A	G	1	2021-04-14	United States
S_681_H	S	681	SRR14452129	23604	C	A	1	2021-04-14	United States
S_716_I	S	716	SRR14452129	23709	C	T	1	2021-04-14	United States
S_982_A	S	982	SRR14452129	24506	T	G	0,995918	2021-04-14	United States
S_1118_H	S	1118	SRR14452129	24914	G	C	1	2021-04-14	United States
S_1191_N	S	1191	SRR14452129	25135	G	T	1	2021-04-14	United States
S_1261_P	S	1261	SRR14452129	25343	T	C	0,111524	2021-04-14	United States
S_1265_NA	S	1265	SRR14452129	25357	C	+A	0,233119	2021-04-14	United States
ORF3a_27_G	ORF3a	27	SRR14452129	25472	A	G	0,238636	2021-04-14	United States
ORF3a_129_F	ORF3a	129	SRR14452129	25777	C	T	0,360324	2021-04-14	United States
ORF7a_86_NA	ORF7a	86	SRR14452129	27651	G	+T	0,165725	2021-04-14	United States
ORF8_27_*	ORF8	27	SRR14452129	27972	C	T	0,999175	2021-04-14	United States
ORF8_52_I	ORF8	52	SRR14452129	28048	G	T	1	2021-04-14	United States
ORF8_73_C	ORF8	73	SRR14452129	28111	A	G	0,999427	2021-04-14	United States
ORF8_107_NA	ORF8	107	SRR14452129	28214	C	+T	0,0799087	2021-04-14	United States
N_3_H	N	3	SRR14452129	28280	G	C	0,99802	2021-04-14	United States
N_3_V	N	3	SRR14452129	28281	A	T	0,998012	2021-04-14	United States
N_3_E	N	3	SRR14452129	28282	T	A	0,99802	2021-04-14	United States
N_68_Q	N	68	SRR14452129	28476	G	A	1	2021-04-14	United States
N_203_K	N	203	SRR14452129	28881	G	A	1	2021-04-14	United States
N_204_R	N	204	SRR14452129	28883	G	C	1	2021-04-14	United States
N_235_F	N	235	SRR14452129	28977	C	T	1	2021-04-14	United States
ORF1ab_646_R	ORF1ab	646	SRR14452130	2201	T	A	0,999715	2021-04-13	United States
ORF1ab_1001_I	ORF1ab	1001	SRR14452130	3267	C	T	1	2021-04-13	United States
ORF1ab_1223_A	ORF1ab	1223	SRR14452130	3933	A	C	0,999512	2021-04-13	United States
ORF1ab_1708_D	ORF1ab	1708	SRR14452130	5388	C	A	1	2021-04-13	United States
ORF1ab_2230_T	ORF1ab	2230	SRR14452130	6954	T	C	0,998198	2021-04-13	United States
ORF1ab_3674_NA	ORF1ab	3674	SRR14452130	11287	G	-TCTGGTTTT	0,997688	2021-04-13	United States
ORF1ab_3829_F	ORF1ab	3829	SRR14452130	11750	C	T	1	2021-04-13	United States
ORF1ab_314_L	ORF1ab	314	SRR14452130	14408	C	T	1	2021-04-13	United States
S_68_NA	S	68	SRR14452130	21764	A	-TACATG	0,996443	2021-04-13	United States
S_143_NA	S	143	SRR14452130	21990	T	-TTA	0,997718	2021-04-13	United States
S_501_Y	S	501	SRR14452130	23063	A	T	0,999531	2021-04-13	United States
S_570_D	S	570	SRR14452130	23271	C	A	0,999412	2021-04-13	United States
S_614_G	S	614	SRR14452130	23403	A	G	0,999715	2021-04-13	United States
S_681_H	S	681	SRR14452130	23604	C	A	1	2021-04-13	United States
S_716_I	S	716	SRR14452130	23709	C	T	0,999203	2021-04-13	United States
S_982_A	S	982	SRR14452130	24506	T	G	0,999141	2021-04-13	United States
S_1118_H	S	1118	SRR14452130	24914	G	C	1	2021-04-13	United States
ORF8_27_*	ORF8	27	SRR14452130	27972	C	T	1	2021-04-13	United States
ORF8_52_I	ORF8	52	SRR14452130	28048	G	T	1	2021-04-13	United States
ORF8_73_C	ORF8	73	SRR14452130	28111	A	G	0,999672	2021-04-13	United States
N_3_H	N	3	SRR14452130	28280	G	C	0,999191	2021-04-13	United States
N_3_V	N	3	SRR14452130	28281	A	T	0,999192	2021-04-13	United States
N_3_E	N	3	SRR14452130	28282	T	A	0,999461	2021-04-13	United States
N_203_K	N	203	SRR14452130	28881	G	A	0,999497	2021-04-13	United States
N_204_R	N	204	SRR14452130	28883	G	C	0,999497	2021-04-13	United States
N_235_F	N	235	SRR14452130	28977	C	T	0,999497	2021-04-13	United States
ORF1ab_1001_I	ORF1ab	1001	SRR14452131	3267	C	T	0,999352	2021-04-12	United States
ORF1ab_1708_D	ORF1ab	1708	SRR14452131	5388	C	A	1	2021-04-12	United States
ORF1ab_2183_I	ORF1ab	2183	SRR14452131	6813	C	T	0,997384	2021-04-12	United States
ORF1ab_2230_T	ORF1ab	2230	SRR14452131	6954	T	C	1	2021-04-12	United States
ORF1ab_3674_NA	ORF1ab	3674	SRR14452131	11287	G	-TCTGGTTTT	0,994536	2021-04-12	United States
ORF1ab_218_L	ORF1ab	218	SRR14452131	14120	C	T	0,999118	2021-04-12	United States
ORF1ab_314_L	ORF1ab	314	SRR14452131	14408	C	T	0,998784	2021-04-12	United States
ORF1ab_884_Y	ORF1ab	884	SRR14452131	16117	G	T	0,150393	2021-04-12	United States
ORF1ab_1975_S	ORF1ab	1975	SRR14452131	19390	C	T	1	2021-04-12	United States
S_68_NA	S	68	SRR14452131	21764	A	-TACATG	0,99308	2021-04-12	United States
S_143_NA	S	143	SRR14452131	21990	T	-TTA	0,986294	2021-04-12	United States
S_501_Y	S	501	SRR14452131	23063	A	T	1	2021-04-12	United States
S_570_D	S	570	SRR14452131	23271	C	A	0,998525	2021-04-12	United States
S_614_G	S	614	SRR14452131	23403	A	G	0,999035	2021-04-12	United States
S_681_H	S	681	SRR14452131	23604	C	A	0,998893	2021-04-12	United States
S_716_I	S	716	SRR14452131	23709	C	T	1	2021-04-12	United States
S_982_A	S	982	SRR14452131	24506	T	G	0,99843	2021-04-12	United States
S_1118_H	S	1118	SRR14452131	24914	G	C	0,998644	2021-04-12	United States
ORF8_27_*	ORF8	27	SRR14452131	27972	C	T	1	2021-04-12	United States
ORF8_52_I	ORF8	52	SRR14452131	28048	G	T	0,999315	2021-04-12	United States
ORF8_68_*	ORF8	68	SRR14452131	28095	A	T	0,997306	2021-04-12	United States
ORF8_73_C	ORF8	73	SRR14452131	28111	A	G	0,999768	2021-04-12	United States
N_3_H	N	3	SRR14452131	28280	G	C	1	2021-04-12	United States
N_3_V	N	3	SRR14452131	28281	A	T	0,999175	2021-04-12	United States
N_3_E	N	3	SRR14452131	28282	T	A	0,999835	2021-04-12	United States
N_203_K	N	203	SRR14452131	28881	G	A	0,999583	2021-04-12	United States
N_204_R	N	204	SRR14452131	28883	G	C	0,998477	2021-04-12	United States
N_235_F	N	235	SRR14452131	28977	C	T	0,999311	2021-04-12	United States
ORF1ab_1001_I	ORF1ab	1001	SRR14452132	3267	C	T	1	2021-04-13	United States
ORF1ab_1708_D	ORF1ab	1708	SRR14452132	5388	C	A	0,99435	2021-04-13	United States
ORF1ab_2144_NA	ORF1ab	2144	SRR14452132	6696	C	+T	0,0675105	2021-04-13	United States
ORF1ab_2230_T	ORF1ab	2230	SRR14452132	6954	T	C	1	2021-04-13	United States
ORF1ab_2259_I	ORF1ab	2259	SRR14452132	7042	G	T	1	2021-04-13	United States
ORF1ab_3674_NA	ORF1ab	3674	SRR14452132	11287	G	-TCTGGTTTT	0,995842	2021-04-13	United States
ORF1ab_218_L	ORF1ab	218	SRR14452132	14120	C	T	1	2021-04-13	United States
ORF1ab_314_L	ORF1ab	314	SRR14452132	14408	C	T	1	2021-04-13	United States
S_68_NA	S	68	SRR14452132	21764	A	-TACATG	0,992352	2021-04-13	United States
S_143_NA	S	143	SRR14452132	21990	T	-TTA	0,986792	2021-04-13	United States
S_501_Y	S	501	SRR14452132	23063	A	T	1	2021-04-13	United States
S_570_D	S	570	SRR14452132	23271	C	A	1	2021-04-13	United States
S_614_G	S	614	SRR14452132	23403	A	G	0,9988	2021-04-13	United States
S_681_H	S	681	SRR14452132	23604	C	A	1	2021-04-13	United States
S_716_I	S	716	SRR14452132	23709	C	T	1	2021-04-13	United States
S_982_A	S	982	SRR14452132	24506	T	G	0,999019	2021-04-13	United States
S_1118_H	S	1118	SRR14452132	24914	G	C	1	2021-04-13	United States
ORF3a_175_I	ORF3a	175	SRR14452132	25916	C	T	0,998917	2021-04-13	United States
ORF8_27_*	ORF8	27	SRR14452132	27972	C	T	1	2021-04-13	United States
ORF8_52_I	ORF8	52	SRR14452132	28048	G	T	1	2021-04-13	United States
ORF8_61_F	ORF8	61	SRR14452132	28075	G	T	0,996441	2021-04-13	United States
ORF8_68_*	ORF8	68	SRR14452132	28095	A	T	0,996491	2021-04-13	United States
ORF8_73_C	ORF8	73	SRR14452132	28111	A	G	1	2021-04-13	United States
N_3_H	N	3	SRR14452132	28280	G	C	1	2021-04-13	United States
N_3_V	N	3	SRR14452132	28281	A	T	1	2021-04-13	United States
N_3_E	N	3	SRR14452132	28282	T	A	1	2021-04-13	United States
N_203_K	N	203	SRR14452132	28881	G	A	0,998703	2021-04-13	United States
N_204_R	N	204	SRR14452132	28883	G	C	1	2021-04-13	United States
N_235_F	N	235	SRR14452132	28977	C	T	1	2021-04-13	United States
N_260_NA	N	260	SRR14452132	29051	C	+A	0,0647858	2021-04-13	United States
ORF1ab_1001_I	ORF1ab	1001	SRR14452133	3267	C	T	1	2021-04-13	United States
ORF1ab_2230_T	ORF1ab	2230	SRR14452133	6954	T	C	1	2021-04-13	United States
ORF1ab_3674_NA	ORF1ab	3674	SRR14452133	11287	G	-TCTGGTTTT	0,989848	2021-04-13	United States
ORF1ab_4087_I	ORF1ab	4087	SRR14452133	12525	C	T	0,999086	2021-04-13	United States
ORF1ab_218_L	ORF1ab	218	SRR14452133	14120	C	T	1	2021-04-13	United States
ORF1ab_314_L	ORF1ab	314	SRR14452133	14408	C	T	1	2021-04-13	United States
ORF1ab_370_V	ORF1ab	370	SRR14452133	14576	C	T	1	2021-04-13	United States
ORF1ab_2537_I	ORF1ab	2537	SRR14452133	21077	C	T	0,145221	2021-04-13	United States
S_68_NA	S	68	SRR14452133	21764	A	-TACATG	1	2021-04-13	United States
S_143_NA	S	143	SRR14452133	21990	T	-TTA	0,998628	2021-04-13	United States
S_501_Y	S	501	SRR14452133	23063	A	T	1	2021-04-13	United States
S_570_D	S	570	SRR14452133	23271	C	A	0,999057	2021-04-13	United States
S_614_G	S	614	SRR14452133	23403	A	G	0,999067	2021-04-13	United States
S_681_H	S	681	SRR14452133	23604	C	A	1	2021-04-13	United States
S_716_I	S	716	SRR14452133	23709	C	T	0,998214	2021-04-13	United States
S_982_A	S	982	SRR14452133	24506	T	G	1	2021-04-13	United States
S_1118_H	S	1118	SRR14452133	24914	G	C	1	2021-04-13	United States
ORF8_27_*	ORF8	27	SRR14452133	27972	C	T	1	2021-04-13	United States
ORF8_52_I	ORF8	52	SRR14452133	28048	G	T	1	2021-04-13	United States
ORF8_68_*	ORF8	68	SRR14452133	28095	A	T	1	2021-04-13	United States
ORF8_73_C	ORF8	73	SRR14452133	28111	A	G	0,999255	2021-04-13	United States
N_3_H	N	3	SRR14452133	28280	G	C	0,99837	2021-04-13	United States
N_3_V	N	3	SRR14452133	28281	A	T	0,999186	2021-04-13	United States
N_3_E	N	3	SRR14452133	28282	T	A	0,999188	2021-04-13	United States
N_203_K	N	203	SRR14452133	28881	G	A	1	2021-04-13	United States
N_204_R	N	204	SRR14452133	28883	G	C	1	2021-04-13	United States
N_235_F	N	235	SRR14452133	28977	C	T	0,998983	2021-04-13	United States
ORF1ab_498_V	ORF1ab	498	SRR14452134	1758	C	T	0,202236	2021-04-13	United States
ORF1ab_1001_I	ORF1ab	1001	SRR14452134	3267	C	T	0,999317	2021-04-13	United States
ORF1ab_1708_D	ORF1ab	1708	SRR14452134	5388	C	A	1	2021-04-13	United States
ORF1ab_2230_T	ORF1ab	2230	SRR14452134	6954	T	C	0,999047	2021-04-13	United States
ORF1ab_3353_R	ORF1ab	3353	SRR14452134	10323	A	G	0,998017	2021-04-13	United States
ORF1ab_3674_NA	ORF1ab	3674	SRR14452134	11287	G	-TCTGGTTTT	0,995047	2021-04-13	United States
ORF1ab_3829_F	ORF1ab	3829	SRR14452134	11750	C	T	0,998056	2021-04-13	United States
ORF1ab_3966_R	ORF1ab	3966	SRR14452134	12162	A	G	0,997755	2021-04-13	United States
ORF1ab_314_L	ORF1ab	314	SRR14452134	14408	C	T	1	2021-04-13	United States
ORF1ab_1383_R	ORF1ab	1383	SRR14452134	17615	A	G	0,99848	2021-04-13	United States
ORF1ab_2557_R	ORF1ab	2557	SRR14452134	21137	A	G	0,998485	2021-04-13	United States
S_68_NA	S	68	SRR14452134	21764	A	-TACATG	0,987195	2021-04-13	United States
S_143_NA	S	143	SRR14452134	21990	T	-TTA	0,992736	2021-04-13	United States
S_501_Y	S	501	SRR14452134	23063	A	T	0,999565	2021-04-13	United States
S_570_D	S	570	SRR14452134	23271	C	A	0,999428	2021-04-13	United States
S_614_G	S	614	SRR14452134	23403	A	G	1	2021-04-13	United States
S_681_H	S	681	SRR14452134	23604	C	A	1	2021-04-13	United States
S_716_I	S	716	SRR14452134	23709	C	T	1	2021-04-13	United States
S_982_A	S	982	SRR14452134	24506	T	G	0,999618	2021-04-13	United States
S_1118_H	S	1118	SRR14452134	24914	G	C	1	2021-04-13	United States
S_1191_N	S	1191	SRR14452134	25135	G	T	0,999079	2021-04-13	United States
ORF3a_241_D	ORF3a	241	SRR14452134	26115	A	C	0,997297	2021-04-13	United States
ORF8_27_*	ORF8	27	SRR14452134	27972	C	T	1	2021-04-13	United States
ORF8_52_I	ORF8	52	SRR14452134	28048	G	T	1	2021-04-13	United States
ORF8_73_C	ORF8	73	SRR14452134	28111	A	G	0,999074	2021-04-13	United States
N_3_H	N	3	SRR14452134	28280	G	C	0,997818	2021-04-13	United States
N_3_V	N	3	SRR14452134	28281	A	T	0,999637	2021-04-13	United States
N_3_E	N	3	SRR14452134	28282	T	A	0,999276	2021-04-13	United States
N_203_K	N	203	SRR14452134	28881	G	A	0,999675	2021-04-13	United States
N_204_R	N	204	SRR14452134	28883	G	C	0,999024	2021-04-13	United States
N_235_F	N	235	SRR14452134	28977	C	T	0,999351	2021-04-13	United States
ORF1ab_599_V	ORF1ab	599	SRR14452135	2061	C	T	1	2021-04-15	United States
ORF1ab_1001_I	ORF1ab	1001	SRR14452135	3267	C	T	0,998316	2021-04-15	United States
ORF1ab_1708_D	ORF1ab	1708	SRR14452135	5388	C	A	1	2021-04-15	United States
ORF1ab_2230_T	ORF1ab	2230	SRR14452135	6954	T	C	0,993395	2021-04-15	United States
ORF1ab_2888_NA	ORF1ab	2888	SRR14452135	8927	G	+T	0,065445	2021-04-15	United States
ORF1ab_3603_NA	ORF1ab	3603	SRR14452135	11074	C	+T	0,104101	2021-04-15	United States
ORF1ab_3606_NA	ORF1ab	3606	SRR14452135	11082	T	-G	0,0616114	2021-04-15	United States
ORF1ab_3606_F	ORF1ab	3606	SRR14452135	11083	G	T	0,98996	2021-04-15	United States
ORF1ab_3674_NA	ORF1ab	3674	SRR14452135	11287	G	-TCTGGTTTT	1	2021-04-15	United States
ORF1ab_3966_R	ORF1ab	3966	SRR14452135	12162	A	G	0,999355	2021-04-15	United States
ORF1ab_314_L	ORF1ab	314	SRR14452135	14408	C	T	1	2021-04-15	United States
ORF1ab_1383_R	ORF1ab	1383	SRR14452135	17615	A	G	1	2021-04-15	United States
ORF1ab_2270_Y	ORF1ab	2270	SRR14452135	20275	G	T	1	2021-04-15	United States
ORF1ab_2545_NA	ORF1ab	2545	SRR14452135	21101	G	+T	0,0523952	2021-04-15	United States
S_68_NA	S	68	SRR14452135	21764	A	-TACATG	0,992999	2021-04-15	United States
S_143_NA	S	143	SRR14452135	21990	T	-TTA	0,988453	2021-04-15	United States
S_501_Y	S	501	SRR14452135	23063	A	T	1	2021-04-15	United States
S_570_D	S	570	SRR14452135	23271	C	A	1	2021-04-15	United States
S_614_G	S	614	SRR14452135	23403	A	G	1	2021-04-15	United States
S_681_H	S	681	SRR14452135	23604	C	A	1	2021-04-15	United States
S_716_I	S	716	SRR14452135	23709	C	T	1	2021-04-15	United States
S_982_A	S	982	SRR14452135	24506	T	G	1	2021-04-15	United States
S_1118_H	S	1118	SRR14452135	24914	G	C	0,998394	2021-04-15	United States
S_1273_I	S	1273	SRR14452135	25380	C	T	1	2021-04-15	United States
ORF3a_166_L	ORF3a	166	SRR14452135	25889	C	T	0,990991	2021-04-15	United States
ORF8_27_*	ORF8	27	SRR14452135	27972	C	T	1	2021-04-15	United States
ORF8_52_I	ORF8	52	SRR14452135	28048	G	T	1	2021-04-15	United States
ORF8_73_C	ORF8	73	SRR14452135	28111	A	G	1	2021-04-15	United States
N_3_H	N	3	SRR14452135	28280	G	C	0,999076	2021-04-15	United States
N_3_V	N	3	SRR14452135	28281	A	T	0,999076	2021-04-15	United States
N_3_E	N	3	SRR14452135	28282	T	A	0,999539	2021-04-15	United States
N_203_K	N	203	SRR14452135	28881	G	A	1	2021-04-15	United States
N_204_R	N	204	SRR14452135	28883	G	C	1	2021-04-15	United States
N_235_F	N	235	SRR14452135	28977	C	T	0,99885	2021-04-15	United States
ORF1ab_1001_I	ORF1ab	1001	SRR14452136	3267	C	T	0,99639	2021-04-13	United States
ORF1ab_2230_T	ORF1ab	2230	SRR14452136	6954	T	C	1	2021-04-13	United States
ORF1ab_3674_NA	ORF1ab	3674	SRR14452136	11287	G	-TCTGGTTTT	1	2021-04-13	United States
ORF1ab_4087_I	ORF1ab	4087	SRR14452136	12525	C	T	0,997653	2021-04-13	United States
ORF1ab_218_L	ORF1ab	218	SRR14452136	14120	C	T	0,995444	2021-04-13	United States
ORF1ab_314_L	ORF1ab	314	SRR14452136	14408	C	T	1	2021-04-13	United States
ORF1ab_370_V	ORF1ab	370	SRR14452136	14576	C	T	0,998374	2021-04-13	United States
S_68_NA	S	68	SRR14452136	21764	A	-TACATG	1	2021-04-13	United States
S_143_NA	S	143	SRR14452136	21990	T	-TTA	0,992806	2021-04-13	United States
S_501_Y	S	501	SRR14452136	23063	A	T	1	2021-04-13	United States
S_570_D	S	570	SRR14452136	23271	C	A	1	2021-04-13	United States
S_614_G	S	614	SRR14452136	23403	A	G	1	2021-04-13	United States
S_681_H	S	681	SRR14452136	23604	C	A	1	2021-04-13	United States
S_716_I	S	716	SRR14452136	23709	C	T	1	2021-04-13	United States
S_982_A	S	982	SRR14452136	24506	T	G	0,994526	2021-04-13	United States
S_1118_H	S	1118	SRR14452136	24914	G	C	1	2021-04-13	United States
ORF8_27_*	ORF8	27	SRR14452136	27972	C	T	1	2021-04-13	United States
ORF8_52_I	ORF8	52	SRR14452136	28048	G	T	1	2021-04-13	United States
ORF8_68_*	ORF8	68	SRR14452136	28095	A	T	1	2021-04-13	United States
ORF8_73_C	ORF8	73	SRR14452136	28111	A	G	0,998325	2021-04-13	United States
N_3_H	N	3	SRR14452136	28280	G	C	1	2021-04-13	United States
N_3_V	N	3	SRR14452136	28281	A	T	1	2021-04-13	United States
N_3_E	N	3	SRR14452136	28282	T	A	0,997942	2021-04-13	United States
N_203_K	N	203	SRR14452136	28881	G	A	1	2021-04-13	United States
N_204_R	N	204	SRR14452136	28883	G	C	1	2021-04-13	United States
N_235_F	N	235	SRR14452136	28977	C	T	0,998845	2021-04-13	United States
ORF1ab_1001_I	ORF1ab	1001	SRR14452137	3267	C	T	1	2021-04-13	United States
ORF1ab_1708_D	ORF1ab	1708	SRR14452137	5388	C	A	1	2021-04-13	United States
ORF1ab_2144_NA	ORF1ab	2144	SRR14452137	6696	C	+T	0,0851064	2021-04-13	United States
ORF1ab_2230_T	ORF1ab	2230	SRR14452137	6954	T	C	1	2021-04-13	United States
ORF1ab_3603_NA	ORF1ab	3603	SRR14452137	11074	C	+T	0,0512129	2021-04-13	United States
ORF1ab_3674_NA	ORF1ab	3674	SRR14452137	11287	G	-TCTGGTTTT	0,996011	2021-04-13	United States
ORF1ab_4087_I	ORF1ab	4087	SRR14452137	12525	C	T	0,998572	2021-04-13	United States
ORF1ab_218_L	ORF1ab	218	SRR14452137	14120	C	T	1	2021-04-13	United States
ORF1ab_314_L	ORF1ab	314	SRR14452137	14408	C	T	1	2021-04-13	United States
ORF1ab_370_V	ORF1ab	370	SRR14452137	14576	C	T	0,999395	2021-04-13	United States
S_68_NA	S	68	SRR14452137	21764	A	-TACATG	0,998953	2021-04-13	United States
S_143_NA	S	143	SRR14452137	21990	T	-TTA	0,991903	2021-04-13	United States
S_501_Y	S	501	SRR14452137	23063	A	T	1	2021-04-13	United States
S_570_D	S	570	SRR14452137	23271	C	A	0,998748	2021-04-13	United States
S_614_G	S	614	SRR14452137	23403	A	G	0,998145	2021-04-13	United States
S_681_H	S	681	SRR14452137	23604	C	A	0,997413	2021-04-13	United States
S_716_I	S	716	SRR14452137	23709	C	T	1	2021-04-13	United States
S_982_A	S	982	SRR14452137	24506	T	G	0,999022	2021-04-13	United States
S_1118_H	S	1118	SRR14452137	24914	G	C	1	2021-04-13	United States
ORF8_27_*	ORF8	27	SRR14452137	27972	C	T	1	2021-04-13	United States
ORF8_52_I	ORF8	52	SRR14452137	28048	G	T	1	2021-04-13	United States
ORF8_68_*	ORF8	68	SRR14452137	28095	A	T	0,997549	2021-04-13	United States
ORF8_73_C	ORF8	73	SRR14452137	28111	A	G	0,999499	2021-04-13	United States
N_3_H	N	3	SRR14452137	28280	G	C	1	2021-04-13	United States
N_3_V	N	3	SRR14452137	28281	A	T	0,999608	2021-04-13	United States
N_3_E	N	3	SRR14452137	28282	T	A	0,999609	2021-04-13	United States
N_203_K	N	203	SRR14452137	28881	G	A	0,999484	2021-04-13	United States
N_204_R	N	204	SRR14452137	28883	G	C	1	2021-04-13	United States
N_235_F	N	235	SRR14452137	28977	C	T	0,999739	2021-04-13	United States
ORF1ab_502_NA	ORF1ab	502	SRR14452138	1769	A	-TTG	0,078633	2021-04-13	United States
ORF1ab_538_P	ORF1ab	538	SRR14452138	1877	T	C	0,0714734	2021-04-13	United States
ORF1ab_1001_I	ORF1ab	1001	SRR14452138	3267	C	T	0,998833	2021-04-13	United States
ORF1ab_1708_D	ORF1ab	1708	SRR14452138	5388	C	A	0,996587	2021-04-13	United States
ORF1ab_2033_V	ORF1ab	2033	SRR14452138	6363	C	T	1	2021-04-13	United States
ORF1ab_2230_T	ORF1ab	2230	SRR14452138	6954	T	C	0,999337	2021-04-13	United States
ORF1ab_3674_NA	ORF1ab	3674	SRR14452138	11287	G	-TCTGGTTTT	0,988525	2021-04-13	United States
ORF1ab_218_L	ORF1ab	218	SRR14452138	14120	C	T	0,998901	2021-04-13	United States
ORF1ab_314_L	ORF1ab	314	SRR14452138	14408	C	T	1	2021-04-13	United States
ORF1ab_1975_S	ORF1ab	1975	SRR14452138	19390	C	T	0,998765	2021-04-13	United States
S_68_NA	S	68	SRR14452138	21764	A	-TACATG	0,995045	2021-04-13	United States
S_143_NA	S	143	SRR14452138	21990	T	-TTA	0,991533	2021-04-13	United States
S_327_I	S	327	SRR14452138	22541	G	A	0,998631	2021-04-13	United States
S_501_Y	S	501	SRR14452138	23063	A	T	1	2021-04-13	United States
S_570_D	S	570	SRR14452138	23271	C	A	1	2021-04-13	United States
S_614_G	S	614	SRR14452138	23403	A	G	0,99897	2021-04-13	United States
S_681_H	S	681	SRR14452138	23604	C	A	1	2021-04-13	United States
S_716_I	S	716	SRR14452138	23709	C	T	1	2021-04-13	United States
S_856_NA	S	856	SRR14452138	24128	A	-ACGGCCTTACTGTT	0,0518946	2021-04-13	United States
S_982_A	S	982	SRR14452138	24506	T	G	1	2021-04-13	United States
S_1118_H	S	1118	SRR14452138	24914	G	C	0,999272	2021-04-13	United States
ORF8_27_*	ORF8	27	SRR14452138	27972	C	T	1	2021-04-13	United States
ORF8_52_I	ORF8	52	SRR14452138	28048	G	T	1	2021-04-13	United States
ORF8_68_*	ORF8	68	SRR14452138	28095	A	T	1	2021-04-13	United States
ORF8_73_C	ORF8	73	SRR14452138	28111	A	G	0,999442	2021-04-13	United States
N_3_H	N	3	SRR14452138	28280	G	C	0,998716	2021-04-13	United States
N_3_V	N	3	SRR14452138	28281	A	T	0,998711	2021-04-13	United States
N_3_E	N	3	SRR14452138	28282	T	A	0,999357	2021-04-13	United States
N_203_K	N	203	SRR14452138	28881	G	A	1	2021-04-13	United States
N_204_R	N	204	SRR14452138	28883	G	C	1	2021-04-13	United States
N_235_F	N	235	SRR14452138	28977	C	T	1	2021-04-13	United States
ORF1ab_1001_I	ORF1ab	1001	SRR14452139	3267	C	T	0,999077	2021-04-13	United States
ORF1ab_1708_D	ORF1ab	1708	SRR14452139	5388	C	A	1	2021-04-13	United States
ORF1ab_2230_T	ORF1ab	2230	SRR14452139	6954	T	C	1	2021-04-13	United States
ORF1ab_3674_NA	ORF1ab	3674	SRR14452139	11287	G	-TCTGGTTTT	0,995165	2021-04-13	United States
ORF1ab_3966_R	ORF1ab	3966	SRR14452139	12162	A	G	0,998745	2021-04-13	United States
ORF1ab_314_L	ORF1ab	314	SRR14452139	14408	C	T	1	2021-04-13	United States
ORF1ab_1003_G	ORF1ab	1003	SRR14452139	16474	A	G	1	2021-04-13	United States
ORF1ab_1383_R	ORF1ab	1383	SRR14452139	17615	A	G	1	2021-04-13	United States
ORF1ab_2557_R	ORF1ab	2557	SRR14452139	21137	A	G	0,999477	2021-04-13	United States
S_68_NA	S	68	SRR14452139	21764	A	-TACATG	0,999057	2021-04-13	United States
S_143_NA	S	143	SRR14452139	21990	T	-TTA	0,996209	2021-04-13	United States
S_501_Y	S	501	SRR14452139	23063	A	T	1	2021-04-13	United States
S_570_D	S	570	SRR14452139	23271	C	A	1	2021-04-13	United States
S_614_G	S	614	SRR14452139	23403	A	G	0,999354	2021-04-13	United States
S_681_H	S	681	SRR14452139	23604	C	A	1	2021-04-13	United States
S_716_I	S	716	SRR14452139	23709	C	T	1	2021-04-13	United States
S_982_A	S	982	SRR14452139	24506	T	G	0,999454	2021-04-13	United States
S_1118_H	S	1118	SRR14452139	24914	G	C	1	2021-04-13	United States
S_1191_N	S	1191	SRR14452139	25135	G	T	1	2021-04-13	United States
S_1254_F	S	1254	SRR14452139	25323	G	T	0,998128	2021-04-13	United States
ORF8_27_*	ORF8	27	SRR14452139	27972	C	T	1	2021-04-13	United States
ORF8_52_I	ORF8	52	SRR14452139	28048	G	T	1	2021-04-13	United States
ORF8_73_C	ORF8	73	SRR14452139	28111	A	G	0,999479	2021-04-13	United States
N_3_H	N	3	SRR14452139	28280	G	C	0,999336	2021-04-13	United States
N_3_V	N	3	SRR14452139	28281	A	T	1	2021-04-13	United States
N_3_E	N	3	SRR14452139	28282	T	A	1	2021-04-13	United States
N_203_K	N	203	SRR14452139	28881	G	A	1	2021-04-13	United States
N_204_R	N	204	SRR14452139	28883	G	C	1	2021-04-13	United States
N_235_F	N	235	SRR14452139	28977	C	T	1	2021-04-13	United States
ORF1ab_1001_I	ORF1ab	1001	SRR14452140	3267	C	T	0,999077	2021-04-13	United States
ORF1ab_1708_D	ORF1ab	1708	SRR14452140	5388	C	A	1	2021-04-13	United States
ORF1ab_2230_T	ORF1ab	2230	SRR14452140	6954	T	C	1	2021-04-13	United States
ORF1ab_2661_F	ORF1ab	2661	SRR14452140	8247	C	T	0,999199	2021-04-13	United States
ORF1ab_3674_NA	ORF1ab	3674	SRR14452140	11287	G	-TCTGGTTTT	0,999241	2021-04-13	United States
ORF1ab_4087_I	ORF1ab	4087	SRR14452140	12525	C	T	1	2021-04-13	United States
ORF1ab_218_L	ORF1ab	218	SRR14452140	14120	C	T	0,999312	2021-04-13	United States
ORF1ab_314_L	ORF1ab	314	SRR14452140	14408	C	T	1	2021-04-13	United States
S_68_NA	S	68	SRR14452140	21764	A	-TACATG	0,999293	2021-04-13	United States
S_143_NA	S	143	SRR14452140	21990	T	-TTA	0,996617	2021-04-13	United States
S_501_Y	S	501	SRR14452140	23063	A	T	1	2021-04-13	United States
S_558_N	S	558	SRR14452140	23236	G	T	1	2021-04-13	United States
S_570_D	S	570	SRR14452140	23271	C	A	0,998914	2021-04-13	United States
S_614_G	S	614	SRR14452140	23403	A	G	1	2021-04-13	United States
S_681_H	S	681	SRR14452140	23604	C	A	1	2021-04-13	United States
S_716_I	S	716	SRR14452140	23709	C	T	1	2021-04-13	United States
S_982_A	S	982	SRR14452140	24506	T	G	1	2021-04-13	United States
S_1118_H	S	1118	SRR14452140	24914	G	C	1	2021-04-13	United States
ORF8_27_*	ORF8	27	SRR14452140	27972	C	T	1	2021-04-13	United States
ORF8_52_I	ORF8	52	SRR14452140	28048	G	T	0,998073	2021-04-13	United States
ORF8_68_*	ORF8	68	SRR14452140	28095	A	T	0,998117	2021-04-13	United States
ORF8_73_C	ORF8	73	SRR14452140	28111	A	G	1	2021-04-13	United States
N_3_H	N	3	SRR14452140	28280	G	C	1	2021-04-13	United States
N_3_V	N	3	SRR14452140	28281	A	T	0,998975	2021-04-13	United States
N_3_E	N	3	SRR14452140	28282	T	A	0,999488	2021-04-13	United States
N_203_K	N	203	SRR14452140	28881	G	A	1	2021-04-13	United States
N_204_R	N	204	SRR14452140	28883	G	C	1	2021-04-13	United States
N_235_F	N	235	SRR14452140	28977	C	T	1	2021-04-13	United States
ORF1ab_994_I	ORF1ab	994	SRR14452141	3246	G	T	0,996644	2021-04-13	United States
ORF1ab_1001_I	ORF1ab	1001	SRR14452141	3267	C	T	0,998891	2021-04-13	United States
ORF1ab_1708_D	ORF1ab	1708	SRR14452141	5388	C	A	1	2021-04-13	United States
ORF1ab_2230_T	ORF1ab	2230	SRR14452141	6954	T	C	0,999535	2021-04-13	United States
ORF1ab_3674_NA	ORF1ab	3674	SRR14452141	11287	G	-TCTGGTTTT	0,994016	2021-04-13	United States
ORF1ab_218_L	ORF1ab	218	SRR14452141	14120	C	T	0,999172	2021-04-13	United States
ORF1ab_314_L	ORF1ab	314	SRR14452141	14408	C	T	1	2021-04-13	United States
ORF1ab_1975_S	ORF1ab	1975	SRR14452141	19390	C	T	0,999093	2021-04-13	United States
S_68_NA	S	68	SRR14452141	21764	A	-TACATG	0,996831	2021-04-13	United States
S_143_NA	S	143	SRR14452141	21990	T	-TTA	0,99102	2021-04-13	United States
S_501_Y	S	501	SRR14452141	23063	A	T	1	2021-04-13	United States
S_570_D	S	570	SRR14452141	23271	C	A	0,999198	2021-04-13	United States
S_614_G	S	614	SRR14452141	23403	A	G	1	2021-04-13	United States
S_681_H	S	681	SRR14452141	23604	C	A	1	2021-04-13	United States
S_716_I	S	716	SRR14452141	23709	C	T	1	2021-04-13	United States
S_982_A	S	982	SRR14452141	24506	T	G	1	2021-04-13	United States
S_1118_H	S	1118	SRR14452141	24914	G	C	1	2021-04-13	United States
ORF8_27_*	ORF8	27	SRR14452141	27972	C	T	0,998905	2021-04-13	United States
ORF8_52_I	ORF8	52	SRR14452141	28048	G	T	1	2021-04-13	United States
ORF8_68_*	ORF8	68	SRR14452141	28095	A	T	0,997875	2021-04-13	United States
ORF8_73_C	ORF8	73	SRR14452141	28111	A	G	0,999135	2021-04-13	United States
N_3_H	N	3	SRR14452141	28280	G	C	1	2021-04-13	United States
N_3_V	N	3	SRR14452141	28281	A	T	1	2021-04-13	United States
N_3_E	N	3	SRR14452141	28282	T	A	1	2021-04-13	United States
N_203_K	N	203	SRR14452141	28881	G	A	0,999464	2021-04-13	United States
N_204_R	N	204	SRR14452141	28883	G	C	1	2021-04-13	United States
N_235_F	N	235	SRR14452141	28977	C	T	1	2021-04-13	United States
ORF1ab_1001_I	ORF1ab	1001	SRR14452142	3267	C	T	1	2021-04-13	United States
ORF1ab_1708_D	ORF1ab	1708	SRR14452142	5388	C	A	1	2021-04-13	United States
ORF1ab_2144_NA	ORF1ab	2144	SRR14452142	6696	C	+T	0,0771513	2021-04-13	United States
ORF1ab_2230_T	ORF1ab	2230	SRR14452142	6954	T	C	1	2021-04-13	United States
ORF1ab_2259_I	ORF1ab	2259	SRR14452142	7042	G	T	1	2021-04-13	United States
ORF1ab_3674_NA	ORF1ab	3674	SRR14452142	11287	G	-TCTGGTTTT	0,994109	2021-04-13	United States
ORF1ab_3829_F	ORF1ab	3829	SRR14452142	11750	C	T	0,991803	2021-04-13	United States
ORF1ab_218_L	ORF1ab	218	SRR14452142	14120	C	T	0,998018	2021-04-13	United States
ORF1ab_314_L	ORF1ab	314	SRR14452142	14408	C	T	0,998538	2021-04-13	United States
ORF1ab_1003_G	ORF1ab	1003	SRR14452142	16474	A	G	0,138462	2021-04-13	United States
S_68_NA	S	68	SRR14452142	21764	A	-TACATG	0,995475	2021-04-13	United States
S_143_NA	S	143	SRR14452142	21990	T	-TTA	0,989083	2021-04-13	United States
S_501_Y	S	501	SRR14452142	23063	A	T	1	2021-04-13	United States
S_570_D	S	570	SRR14452142	23271	C	A	1	2021-04-13	United States
S_614_G	S	614	SRR14452142	23403	A	G	1	2021-04-13	United States
S_681_H	S	681	SRR14452142	23604	C	A	1	2021-04-13	United States
S_716_I	S	716	SRR14452142	23709	C	T	0,998503	2021-04-13	United States
S_982_A	S	982	SRR14452142	24506	T	G	1	2021-04-13	United States
S_1118_H	S	1118	SRR14452142	24914	G	C	1	2021-04-13	United States
ORF8_27_*	ORF8	27	SRR14452142	27972	C	T	1	2021-04-13	United States
ORF8_52_I	ORF8	52	SRR14452142	28048	G	T	1	2021-04-13	United States
ORF8_68_*	ORF8	68	SRR14452142	28095	A	T	0,995868	2021-04-13	United States
ORF8_73_C	ORF8	73	SRR14452142	28111	A	G	1	2021-04-13	United States
N_3_H	N	3	SRR14452142	28280	G	C	1	2021-04-13	United States
N_3_V	N	3	SRR14452142	28281	A	T	0,998526	2021-04-13	United States
N_3_E	N	3	SRR14452142	28282	T	A	0,999508	2021-04-13	United States
N_203_K	N	203	SRR14452142	28881	G	A	1	2021-04-13	United States
N_204_R	N	204	SRR14452142	28883	G	C	0,999373	2021-04-13	United States
N_235_F	N	235	SRR14452142	28977	C	T	0,999682	2021-04-13	United States
ORF1ab_646_R	ORF1ab	646	SRR14452144	2201	T	A	1	2021-04-13	United States
ORF1ab_1001_I	ORF1ab	1001	SRR14452144	3267	C	T	1	2021-04-13	United States
ORF1ab_1223_A	ORF1ab	1223	SRR14452144	3933	A	C	0,998095	2021-04-13	United States
ORF1ab_1708_D	ORF1ab	1708	SRR14452144	5388	C	A	1	2021-04-13	United States
ORF1ab_2230_T	ORF1ab	2230	SRR14452144	6954	T	C	0,999346	2021-04-13	United States
ORF1ab_2745_V	ORF1ab	2745	SRR14452144	8499	C	T	0,271995	2021-04-13	United States
ORF1ab_3674_NA	ORF1ab	3674	SRR14452144	11287	G	-TCTGGTTTT	0,99362	2021-04-13	United States
ORF1ab_3829_F	ORF1ab	3829	SRR14452144	11750	C	T	0,997886	2021-04-13	United States
ORF1ab_4137_I	ORF1ab	4137	SRR14452144	12674	G	A	0,366133	2021-04-13	United States
ORF1ab_314_L	ORF1ab	314	SRR14452144	14408	C	T	1	2021-04-13	United States
S_68_NA	S	68	SRR14452144	21764	A	-TACATG	0,999054	2021-04-13	United States
S_143_NA	S	143	SRR14452144	21990	T	-TTA	0,994129	2021-04-13	United States
S_501_Y	S	501	SRR14452144	23063	A	T	0,999237	2021-04-13	United States
S_570_D	S	570	SRR14452144	23271	C	A	1	2021-04-13	United States
S_614_G	S	614	SRR14452144	23403	A	G	0,99806	2021-04-13	United States
S_681_H	S	681	SRR14452144	23604	C	A	1	2021-04-13	United States
S_716_I	S	716	SRR14452144	23709	C	T	1	2021-04-13	United States
S_982_A	S	982	SRR14452144	24506	T	G	0,999262	2021-04-13	United States
S_1118_H	S	1118	SRR14452144	24914	G	C	1	2021-04-13	United States
ORF8_27_*	ORF8	27	SRR14452144	27972	C	T	1	2021-04-13	United States
ORF8_52_I	ORF8	52	SRR14452144	28048	G	T	1	2021-04-13	United States
ORF8_73_C	ORF8	73	SRR14452144	28111	A	G	0,999483	2021-04-13	United States
N_3_H	N	3	SRR14452144	28280	G	C	1	2021-04-13	United States
N_3_V	N	3	SRR14452144	28281	A	T	0,99925	2021-04-13	United States
N_3_E	N	3	SRR14452144	28282	T	A	1	2021-04-13	United States
N_203_K	N	203	SRR14452144	28881	G	A	1	2021-04-13	United States
N_204_R	N	204	SRR14452144	28883	G	C	0,999391	2021-04-13	United States
N_235_F	N	235	SRR14452144	28977	C	T	0,998786	2021-04-13	United States
ORF1ab_55_K	ORF1ab	55	SRR14452145	428	G	A	1	2021-04-13	United States
ORF1ab_265_I	ORF1ab	265	SRR14452145	1059	C	T	0,997126	2021-04-13	United States
ORF1ab_2024_L	ORF1ab	2024	SRR14452145	6336	C	T	0,999364	2021-04-13	United States
ORF1ab_2200_N	ORF1ab	2200	SRR14452145	6865	G	T	1	2021-04-13	United States
ORF1ab_2606_I	ORF1ab	2606	SRR14452145	8083	G	A	1	2021-04-13	United States
ORF1ab_3352_F	ORF1ab	3352	SRR14452145	10319	C	T	0,998636	2021-04-13	United States
ORF1ab_4211_L	ORF1ab	4211	SRR14452145	12897	C	T	0,999002	2021-04-13	United States
ORF1ab_314_L	ORF1ab	314	SRR14452145	14408	C	T	1	2021-04-13	United States
ORF1ab_1162_I	ORF1ab	1162	SRR14452145	16952	C	T	0,998654	2021-04-13	United States
ORF1ab_1653_D	ORF1ab	1653	SRR14452145	18424	A	G	0,998408	2021-04-13	United States
ORF1ab_2613_C	ORF1ab	2613	SRR14452145	21304	C	T	0,998517	2021-04-13	United States
S_614_G	S	614	SRR14452145	23403	A	G	0,998976	2021-04-13	United States
S_677_H	S	677	SRR14452145	23593	G	T	1	2021-04-13	United States
ORF3a_57_H	ORF3a	57	SRR14452145	25563	G	T	0,997585	2021-04-13	United States
ORF3a_172_V	ORF3a	172	SRR14452145	25907	G	T	0,997368	2021-04-13	United States
ORF8_24_L	ORF8	24	SRR14452145	27964	C	T	1	2021-04-13	United States
ORF8_76_F	ORF8	76	SRR14452145	28119	A	T	1	2021-04-13	United States
N_67_S	N	67	SRR14452145	28472	C	T	1	2021-04-13	United States
N_142_S	N	142	SRR14452145	28697	C	T	0,764128	2021-04-13	United States
N_199_L	N	199	SRR14452145	28869	C	T	0,996743	2021-04-13	United States
N_377_Y	N	377	SRR14452145	29402	G	T	0,999063	2021-04-13	United States
ORF1ab_265_I	ORF1ab	265	SRR14452146	1059	C	T	0,999091	2021-04-13	United States
ORF1ab_1946_S	ORF1ab	1946	SRR14452146	6101	G	A	0,995556	2021-04-13	United States
ORF1ab_3201_P	ORF1ab	3201	SRR14452146	9867	T	C	1	2021-04-13	United States
ORF1ab_3244_L	ORF1ab	3244	SRR14452146	9996	C	T	1	2021-04-13	United States
ORF1ab_3674_NA	ORF1ab	3674	SRR14452146	11287	G	-TCTGGTTTT	0,996685	2021-04-13	United States
ORF1ab_92_C	ORF1ab	92	SRR14452146	13742	T	G	0,998807	2021-04-13	United States
ORF1ab_314_L	ORF1ab	314	SRR14452146	14408	C	T	1	2021-04-13	United States
ORF1ab_1011_H	ORF1ab	1011	SRR14452146	16500	A	C	1	2021-04-13	United States
ORF1ab_1290_I	ORF1ab	1290	SRR14452146	17336	C	T	0,998552	2021-04-13	United States
S_3_NA	S	3	SRR14452146	21569	G	+T	0,0579814	2021-04-13	United States
S_5_F	S	5	SRR14452146	21575	C	T	1	2021-04-13	United States
S_95_I	S	95	SRR14452146	21846	C	T	1	2021-04-13	United States
S_253_G	S	253	SRR14452146	22320	A	G	0,999118	2021-04-13	United States
S_477_N	S	477	SRR14452146	22992	G	A	0,997447	2021-04-13	United States
S_614_G	S	614	SRR14452146	23403	A	G	1	2021-04-13	United States
S_957_R	S	957	SRR14452146	24432	A	G	0,999587	2021-04-13	United States
ORF3a_24_I	ORF3a	24	SRR14452146	25463	C	T	0,0605795	2021-04-13	United States
ORF3a_42_L	ORF3a	42	SRR14452146	25517	C	T	0,997331	2021-04-13	United States
ORF3a_57_H	ORF3a	57	SRR14452146	25563	G	T	0,997288	2021-04-13	United States
ORF7a_116_F	ORF7a	116	SRR14452146	27739	C	T	1	2021-04-13	United States
ORF8_11_I	ORF8	11	SRR14452146	27925	C	T	1	2021-04-13	United States
N_19_R	N	19	SRR14452146	28328	G	A	0,9984	2021-04-13	United States
N_205_I	N	205	SRR14452146	28887	C	T	0,999554	2021-04-13	United States
ORF1ab_1001_I	ORF1ab	1001	SRR14452147	3267	C	T	1	2021-04-13	United States
ORF1ab_1708_D	ORF1ab	1708	SRR14452147	5388	C	A	1	2021-04-13	United States
ORF1ab_2230_T	ORF1ab	2230	SRR14452147	6954	T	C	1	2021-04-13	United States
ORF1ab_3674_NA	ORF1ab	3674	SRR14452147	11287	G	-TCTGGTTTT	0,994354	2021-04-13	United States
ORF1ab_3966_R	ORF1ab	3966	SRR14452147	12162	A	G	0,999586	2021-04-13	United States
ORF1ab_314_L	ORF1ab	314	SRR14452147	14408	C	T	1	2021-04-13	United States
ORF1ab_1173_I	ORF1ab	1173	SRR14452147	16985	C	T	1	2021-04-13	United States
ORF1ab_1383_R	ORF1ab	1383	SRR14452147	17615	A	G	1	2021-04-13	United States
ORF1ab_1432_S	ORF1ab	1432	SRR14452147	17761	G	T	1	2021-04-13	United States
ORF1ab_2557_R	ORF1ab	2557	SRR14452147	21137	A	G	0,999119	2021-04-13	United States
S_68_NA	S	68	SRR14452147	21764	A	-TACATG	0,997475	2021-04-13	United States
S_143_NA	S	143	SRR14452147	21990	T	-TTA	0,994093	2021-04-13	United States
S_501_Y	S	501	SRR14452147	23063	A	T	0,999418	2021-04-13	United States
S_570_D	S	570	SRR14452147	23271	C	A	0,999384	2021-04-13	United States
S_614_G	S	614	SRR14452147	23403	A	G	1	2021-04-13	United States
S_681_H	S	681	SRR14452147	23604	C	A	0,998578	2021-04-13	United States
S_716_I	S	716	SRR14452147	23709	C	T	1	2021-04-13	United States
S_982_A	S	982	SRR14452147	24506	T	G	0,999071	2021-04-13	United States
S_1118_H	S	1118	SRR14452147	24914	G	C	1	2021-04-13	United States
S_1191_N	S	1191	SRR14452147	25135	G	T	1	2021-04-13	United States
ORF3a_240_S	ORF3a	240	SRR14452147	26110	C	T	0,99952	2021-04-13	United States
ORF8_27_*	ORF8	27	SRR14452147	27972	C	T	1	2021-04-13	United States
ORF8_52_I	ORF8	52	SRR14452147	28048	G	T	1	2021-04-13	United States
ORF8_73_C	ORF8	73	SRR14452147	28111	A	G	1	2021-04-13	United States
N_3_H	N	3	SRR14452147	28280	G	C	1	2021-04-13	United States
N_3_V	N	3	SRR14452147	28281	A	T	1	2021-04-13	United States
N_3_E	N	3	SRR14452147	28282	T	A	0,999363	2021-04-13	United States
N_203_K	N	203	SRR14452147	28881	G	A	0,998635	2021-04-13	United States
N_204_R	N	204	SRR14452147	28883	G	C	0,998638	2021-04-13	United States
N_235_F	N	235	SRR14452147	28977	C	T	0,999545	2021-04-13	United States
ORF1ab_1001_I	ORF1ab	1001	SRR14452148	3267	C	T	1	2021-04-13	United States
ORF1ab_1708_D	ORF1ab	1708	SRR14452148	5388	C	A	0,996568	2021-04-13	United States
ORF1ab_2230_T	ORF1ab	2230	SRR14452148	6954	T	C	0,999459	2021-04-13	United States
ORF1ab_3674_NA	ORF1ab	3674	SRR14452148	11287	G	-TCTGGTTTT	0,99272	2021-04-13	United States
ORF1ab_314_L	ORF1ab	314	SRR14452148	14408	C	T	1	2021-04-13	United States
S_68_NA	S	68	SRR14452148	21764	A	-TACATG	0,998146	2021-04-13	United States
S_143_NA	S	143	SRR14452148	21990	T	-TTA	0,99347	2021-04-13	United States
S_501_Y	S	501	SRR14452148	23063	A	T	1	2021-04-13	United States
S_570_D	S	570	SRR14452148	23271	C	A	1	2021-04-13	United States
S_614_G	S	614	SRR14452148	23403	A	G	1	2021-04-13	United States
S_681_H	S	681	SRR14452148	23604	C	A	0,99798	2021-04-13	United States
S_716_I	S	716	SRR14452148	23709	C	T	0,997877	2021-04-13	United States
S_982_A	S	982	SRR14452148	24506	T	G	1	2021-04-13	United States
S_1118_H	S	1118	SRR14452148	24914	G	C	1	2021-04-13	United States
ORF3a_23_S	ORF3a	23	SRR14452148	25459	G	T	1	2021-04-13	United States
ORF3a_100_C	ORF3a	100	SRR14452148	25690	G	T	0,998888	2021-04-13	United States
ORF3a_217_I	ORF3a	217	SRR14452148	26042	C	T	1	2021-04-13	United States
ORF8_27_*	ORF8	27	SRR14452148	27972	C	T	0,998516	2021-04-13	United States
ORF8_52_I	ORF8	52	SRR14452148	28048	G	T	1	2021-04-13	United States
ORF8_73_C	ORF8	73	SRR14452148	28111	A	G	0,99951	2021-04-13	United States
N_3_H	N	3	SRR14452148	28280	G	C	1	2021-04-13	United States
N_3_V	N	3	SRR14452148	28281	A	T	1	2021-04-13	United States
N_3_E	N	3	SRR14452148	28282	T	A	1	2021-04-13	United States
N_203_K	N	203	SRR14452148	28881	G	A	0,999634	2021-04-13	United States
N_204_R	N	204	SRR14452148	28883	G	C	1	2021-04-13	United States
N_235_F	N	235	SRR14452148	28977	C	T	1	2021-04-13	United States
ORF1ab_599_V	ORF1ab	599	SRR14452149	2061	C	T	0,996761	2021-04-13	United States
ORF1ab_1001_I	ORF1ab	1001	SRR14452149	3267	C	T	1	2021-04-13	United States
ORF1ab_1708_D	ORF1ab	1708	SRR14452149	5388	C	A	1	2021-04-13	United States
ORF1ab_2230_T	ORF1ab	2230	SRR14452149	6954	T	C	1	2021-04-13	United States
ORF1ab_3674_NA	ORF1ab	3674	SRR14452149	11287	G	-TCTGGTTTT	0,99798	2021-04-13	United States
ORF1ab_3966_R	ORF1ab	3966	SRR14452149	12162	A	G	0,999258	2021-04-13	United States
ORF1ab_314_L	ORF1ab	314	SRR14452149	14408	C	T	1	2021-04-13	United States
ORF1ab_1383_R	ORF1ab	1383	SRR14452149	17615	A	G	0,999535	2021-04-13	United States
ORF1ab_2270_Y	ORF1ab	2270	SRR14452149	20275	G	T	1	2021-04-13	United States
S_68_NA	S	68	SRR14452149	21764	A	-TACATG	0,998062	2021-04-13	United States
S_143_NA	S	143	SRR14452149	21990	T	-TTA	0,996732	2021-04-13	United States
S_501_Y	S	501	SRR14452149	23063	A	T	1	2021-04-13	United States
S_570_D	S	570	SRR14452149	23271	C	A	0,998403	2021-04-13	United States
S_614_G	S	614	SRR14452149	23403	A	G	0,99923	2021-04-13	United States
S_681_H	S	681	SRR14452149	23604	C	A	1	2021-04-13	United States
S_716_I	S	716	SRR14452149	23709	C	T	0,998628	2021-04-13	United States
S_982_A	S	982	SRR14452149	24506	T	G	1	2021-04-13	United States
S_1118_H	S	1118	SRR14452149	24914	G	C	0,999475	2021-04-13	United States
ORF3a_166_L	ORF3a	166	SRR14452149	25889	C	T	0,996479	2021-04-13	United States
ORF8_27_*	ORF8	27	SRR14452149	27972	C	T	1	2021-04-13	United States
ORF8_52_I	ORF8	52	SRR14452149	28048	G	T	1	2021-04-13	United States
ORF8_73_C	ORF8	73	SRR14452149	28111	A	G	0,99966	2021-04-13	United States
N_3_H	N	3	SRR14452149	28280	G	C	0,999564	2021-04-13	United States
N_3_V	N	3	SRR14452149	28281	A	T	0,998696	2021-04-13	United States
N_3_E	N	3	SRR14452149	28282	T	A	0,999564	2021-04-13	United States
N_203_K	N	203	SRR14452149	28881	G	A	0,999604	2021-04-13	United States
N_204_R	N	204	SRR14452149	28883	G	C	1	2021-04-13	United States
N_235_F	N	235	SRR14452149	28977	C	T	0,998835	2021-04-13	United States
ORF1ab_646_R	ORF1ab	646	SRR14452150	2201	T	A	0,997863	2021-04-13	United States
ORF1ab_1001_I	ORF1ab	1001	SRR14452150	3267	C	T	0,998198	2021-04-13	United States
ORF1ab_1223_A	ORF1ab	1223	SRR14452150	3933	A	C	0,998004	2021-04-13	United States
ORF1ab_1708_D	ORF1ab	1708	SRR14452150	5388	C	A	0,998867	2021-04-13	United States
ORF1ab_2230_T	ORF1ab	2230	SRR14452150	6954	T	C	0,997382	2021-04-13	United States
ORF1ab_3674_NA	ORF1ab	3674	SRR14452150	11287	G	-TCTGGTTTT	0,996644	2021-04-13	United States
ORF1ab_3829_F	ORF1ab	3829	SRR14452150	11750	C	T	0,998615	2021-04-13	United States
ORF1ab_314_L	ORF1ab	314	SRR14452150	14408	C	T	1	2021-04-13	United States
S_68_NA	S	68	SRR14452150	21764	A	-TACATG	0,993778	2021-04-13	United States
S_143_NA	S	143	SRR14452150	21990	T	-TTA	0,992927	2021-04-13	United States
S_501_Y	S	501	SRR14452150	23063	A	T	0,997898	2021-04-13	United States
S_570_D	S	570	SRR14452150	23271	C	A	1	2021-04-13	United States
S_614_G	S	614	SRR14452150	23403	A	G	1	2021-04-13	United States
S_681_H	S	681	SRR14452150	23604	C	A	1	2021-04-13	United States
S_716_I	S	716	SRR14452150	23709	C	T	1	2021-04-13	United States
S_982_A	S	982	SRR14452150	24506	T	G	0,99895	2021-04-13	United States
S_1118_H	S	1118	SRR14452150	24914	G	C	0,999338	2021-04-13	United States
ORF8_27_*	ORF8	27	SRR14452150	27972	C	T	0,998544	2021-04-13	United States
ORF8_52_I	ORF8	52	SRR14452150	28048	G	T	1	2021-04-13	United States
ORF8_73_C	ORF8	73	SRR14452150	28111	A	G	0,998465	2021-04-13	United States
N_3_H	N	3	SRR14452150	28280	G	C	0,999387	2021-04-13	United States
N_3_V	N	3	SRR14452150	28281	A	T	0,998771	2021-04-13	United States
N_3_E	N	3	SRR14452150	28282	T	A	0,999386	2021-04-13	United States
N_203_K	N	203	SRR14452150	28881	G	A	1	2021-04-13	United States
N_204_R	N	204	SRR14452150	28883	G	C	0,999545	2021-04-13	United States
N_235_F	N	235	SRR14452150	28977	C	T	0,999545	2021-04-13	United States
ORF1ab_528_L	ORF1ab	528	SRR14452152	1848	C	T	0,319874	2021-04-13	United States
ORF1ab_1001_I	ORF1ab	1001	SRR14452152	3267	C	T	1	2021-04-13	United States
ORF1ab_1708_D	ORF1ab	1708	SRR14452152	5388	C	A	1	2021-04-13	United States
ORF1ab_2230_T	ORF1ab	2230	SRR14452152	6954	T	C	1	2021-04-13	United States
ORF1ab_2680_I	ORF1ab	2680	SRR14452152	8303	G	A	0,999309	2021-04-13	United States
ORF1ab_3674_NA	ORF1ab	3674	SRR14452152	11287	G	-TCTGGTTTT	0,987857	2021-04-13	United States
ORF1ab_3829_F	ORF1ab	3829	SRR14452152	11750	C	T	0,998532	2021-04-13	United States
ORF1ab_218_L	ORF1ab	218	SRR14452152	14120	C	T	0,999071	2021-04-13	United States
ORF1ab_314_L	ORF1ab	314	SRR14452152	14408	C	T	1	2021-04-13	United States
ORF1ab_1975_S	ORF1ab	1975	SRR14452152	19390	C	T	0,997622	2021-04-13	United States
S_68_NA	S	68	SRR14452152	21764	A	-TACATG	0,998233	2021-04-13	United States
S_143_NA	S	143	SRR14452152	21990	T	-TTA	0,991885	2021-04-13	United States
S_501_Y	S	501	SRR14452152	23063	A	T	1	2021-04-13	United States
S_570_D	S	570	SRR14452152	23271	C	A	0,999169	2021-04-13	United States
S_614_G	S	614	SRR14452152	23403	A	G	1	2021-04-13	United States
S_681_H	S	681	SRR14452152	23604	C	A	1	2021-04-13	United States
S_716_I	S	716	SRR14452152	23709	C	T	1	2021-04-13	United States
S_982_A	S	982	SRR14452152	24506	T	G	0,998921	2021-04-13	United States
S_1118_H	S	1118	SRR14452152	24914	G	C	1	2021-04-13	United States
ORF8_27_*	ORF8	27	SRR14452152	27972	C	T	1	2021-04-13	United States
ORF8_52_I	ORF8	52	SRR14452152	28048	G	T	1	2021-04-13	United States
ORF8_68_*	ORF8	68	SRR14452152	28095	A	T	1	2021-04-13	United States
ORF8_73_C	ORF8	73	SRR14452152	28111	A	G	1	2021-04-13	United States
N_3_H	N	3	SRR14452152	28280	G	C	1	2021-04-13	United States
N_3_V	N	3	SRR14452152	28281	A	T	1	2021-04-13	United States
N_3_E	N	3	SRR14452152	28282	T	A	0,999325	2021-04-13	United States
N_203_K	N	203	SRR14452152	28881	G	A	0,999425	2021-04-13	United States
N_204_R	N	204	SRR14452152	28883	G	C	1	2021-04-13	United States
N_235_F	N	235	SRR14452152	28977	C	T	0,998835	2021-04-13	United States
N_383_L	N	383	SRR14452152	29421	C	T	0,999524	2021-04-13	United States
ORF1ab_1188_L	ORF1ab	1188	SRR14452153	3828	C	T	0,999255	2021-04-13	United States
ORF1ab_1795_Q	ORF1ab	1795	SRR14452153	5648	A	C	0,998758	2021-04-13	United States
ORF1ab_2069_I	ORF1ab	2069	SRR14452153	6471	C	T	0,999631	2021-04-13	United States
ORF1ab_3573_R	ORF1ab	3573	SRR14452153	10983	A	G	0,999493	2021-04-13	United States
ORF1ab_3674_NA	ORF1ab	3674	SRR14452153	11287	G	-TCTGGTTTT	0,993656	2021-04-13	United States
ORF1ab_314_L	ORF1ab	314	SRR14452153	14408	C	T	1	2021-04-13	United States
ORF1ab_1264_D	ORF1ab	1264	SRR14452153	17259	G	T	0,998864	2021-04-13	United States
S_18_F	S	18	SRR14452153	21614	C	T	0,997162	2021-04-13	United States
S_20_N	S	20	SRR14452153	21621	C	A	0,998866	2021-04-13	United States
S_26_S	S	26	SRR14452153	21638	C	T	0,998859	2021-04-13	United States
S_138_Y	S	138	SRR14452153	21974	G	T	0,998086	2021-04-13	United States
S_190_S	S	190	SRR14452153	22132	G	T	0,994737	2021-04-13	United States
S_417_T	S	417	SRR14452153	22812	A	C	1	2021-04-13	United States
S_484_K	S	484	SRR14452153	23012	G	A	0,999478	2021-04-13	United States
S_501_Y	S	501	SRR14452153	23063	A	T	1	2021-04-13	United States
S_614_G	S	614	SRR14452153	23403	A	G	0,999343	2021-04-13	United States
S_655_Y	S	655	SRR14452153	23525	C	T	1	2021-04-13	United States
S_1027_I	S	1027	SRR14452153	24642	C	T	1	2021-04-13	United States
S_1176_F	S	1176	SRR14452153	25088	G	T	0,998381	2021-04-13	United States
ORF3a_253_P	ORF3a	253	SRR14452153	26149	T	C	0,999529	2021-04-13	United States
ORF8_92_K	ORF8	92	SRR14452153	28167	G	A	1	2021-04-13	United States
N_80_R	N	80	SRR14452153	28512	C	G	0,997072	2021-04-13	United States
N_202_C	N	202	SRR14452153	28877	A	T	0,998318	2021-04-13	United States
N_202_T	N	202	SRR14452153	28878	G	C	0,999161	2021-04-13	United States
N_203_K	N	203	SRR14452153	28881	G	A	1	2021-04-13	United States
N_204_R	N	204	SRR14452153	28883	G	C	1	2021-04-13	United States
ORF1ab_1001_I	ORF1ab	1001	SRR14452154	3267	C	T	1	2021-04-13	United States
ORF1ab_2230_T	ORF1ab	2230	SRR14452154	6954	T	C	1	2021-04-13	United States
ORF1ab_3674_NA	ORF1ab	3674	SRR14452154	11287	G	-TCTGGTTTT	1	2021-04-13	United States
ORF1ab_218_L	ORF1ab	218	SRR14452154	14120	C	T	0,997199	2021-04-13	United States
ORF1ab_314_L	ORF1ab	314	SRR14452154	14408	C	T	1	2021-04-13	United States
ORF1ab_1975_S	ORF1ab	1975	SRR14452154	19390	C	T	1	2021-04-13	United States
S_68_NA	S	68	SRR14452154	21764	A	-TACATG	0,997934	2021-04-13	United States
S_143_NA	S	143	SRR14452154	21990	T	-TTA	0,994036	2021-04-13	United States
S_501_Y	S	501	SRR14452154	23063	A	T	0,998654	2021-04-13	United States
S_570_D	S	570	SRR14452154	23271	C	A	0,999157	2021-04-13	United States
S_614_G	S	614	SRR14452154	23403	A	G	0,999188	2021-04-13	United States
S_681_H	S	681	SRR14452154	23604	C	A	0,997416	2021-04-13	United States
S_716_I	S	716	SRR14452154	23709	C	T	1	2021-04-13	United States
S_982_A	S	982	SRR14452154	24506	T	G	1	2021-04-13	United States
S_1118_H	S	1118	SRR14452154	24914	G	C	1	2021-04-13	United States
ORF8_27_*	ORF8	27	SRR14452154	27972	C	T	0,992908	2021-04-13	United States
ORF8_52_I	ORF8	52	SRR14452154	28048	G	T	1	2021-04-13	United States
ORF8_68_*	ORF8	68	SRR14452154	28095	A	T	1	2021-04-13	United States
ORF8_73_C	ORF8	73	SRR14452154	28111	A	G	1	2021-04-13	United States
N_3_H	N	3	SRR14452154	28280	G	C	0,998912	2021-04-13	United States
N_3_V	N	3	SRR14452154	28281	A	T	1	2021-04-13	United States
N_3_E	N	3	SRR14452154	28282	T	A	1	2021-04-13	United States
N_203_K	N	203	SRR14452154	28881	G	A	0,999388	2021-04-13	United States
N_204_R	N	204	SRR14452154	28883	G	C	0,99939	2021-04-13	United States
N_235_F	N	235	SRR14452154	28977	C	T	0,998183	2021-04-13	United States
ORF1ab_1001_I	ORF1ab	1001	SRR14452155	3267	C	T	0,998861	2021-04-13	United States
ORF1ab_1708_D	ORF1ab	1708	SRR14452155	5388	C	A	1	2021-04-13	United States
ORF1ab_2230_T	ORF1ab	2230	SRR14452155	6954	T	C	1	2021-04-13	United States
ORF1ab_3674_NA	ORF1ab	3674	SRR14452155	11287	G	-TCTGGTTTT	0,994894	2021-04-13	United States
ORF1ab_314_L	ORF1ab	314	SRR14452155	14408	C	T	1	2021-04-13	United States
ORF1ab_1001_S	ORF1ab	1001	SRR14452155	16468	C	T	1	2021-04-13	United States
ORF1ab_1383_R	ORF1ab	1383	SRR14452155	17615	A	G	0,999152	2021-04-13	United States
ORF1ab_1808_D	ORF1ab	1808	SRR14452155	18891	G	T	1	2021-04-13	United States
S_3_NA	S	3	SRR14452155	21569	G	+T	0,0561953	2021-04-13	United States
S_5_F	S	5	SRR14452155	21575	C	T	0,999119	2021-04-13	United States
S_68_NA	S	68	SRR14452155	21764	A	-TACATG	0,998336	2021-04-13	United States
S_143_NA	S	143	SRR14452155	21990	T	-TTA	0,990686	2021-04-13	United States
S_501_Y	S	501	SRR14452155	23063	A	T	1	2021-04-13	United States
S_570_D	S	570	SRR14452155	23271	C	A	0,998873	2021-04-13	United States
S_614_G	S	614	SRR14452155	23403	A	G	0,998951	2021-04-13	United States
S_681_H	S	681	SRR14452155	23604	C	A	1	2021-04-13	United States
S_716_I	S	716	SRR14452155	23709	C	T	1	2021-04-13	United States
S_982_A	S	982	SRR14452155	24506	T	G	0,999373	2021-04-13	United States
S_1118_H	S	1118	SRR14452155	24914	G	C	1	2021-04-13	United States
M_34_F	M	34	SRR14452155	26622	C	T	0,224576	2021-04-13	United States
ORF8_27_*	ORF8	27	SRR14452155	27972	C	T	1	2021-04-13	United States
ORF8_52_I	ORF8	52	SRR14452155	28048	G	T	1	2021-04-13	United States
ORF8_73_C	ORF8	73	SRR14452155	28111	A	G	0,998783	2021-04-13	United States
N_3_H	N	3	SRR14452155	28280	G	C	1	2021-04-13	United States
N_3_V	N	3	SRR14452155	28281	A	T	1	2021-04-13	United States
N_3_E	N	3	SRR14452155	28282	T	A	1	2021-04-13	United States
N_203_K	N	203	SRR14452155	28881	G	A	1	2021-04-13	United States
N_204_R	N	204	SRR14452155	28883	G	C	1	2021-04-13	United States
N_235_F	N	235	SRR14452155	28977	C	T	1	2021-04-13	United States
N_384_H	N	384	SRR14452155	29425	G	T	1	2021-04-13	United States
ORF1ab_867_G	ORF1ab	867	SRR14452156	2865	A	G	0,99939	2021-04-13	United States
ORF1ab_1001_I	ORF1ab	1001	SRR14452156	3267	C	T	1	2021-04-13	United States
ORF1ab_1708_D	ORF1ab	1708	SRR14452156	5388	C	A	1	2021-04-13	United States
ORF1ab_2230_T	ORF1ab	2230	SRR14452156	6954	T	C	1	2021-04-13	United States
ORF1ab_3674_NA	ORF1ab	3674	SRR14452156	11287	G	-TCTGGTTTT	0,995784	2021-04-13	United States
ORF1ab_218_L	ORF1ab	218	SRR14452156	14120	C	T	0,997988	2021-04-13	United States
ORF1ab_314_L	ORF1ab	314	SRR14452156	14408	C	T	1	2021-04-13	United States
ORF1ab_1975_S	ORF1ab	1975	SRR14452156	19390	C	T	0,993056	2021-04-13	United States
S_68_NA	S	68	SRR14452156	21764	A	-TACATG	0,998138	2021-04-13	United States
S_143_NA	S	143	SRR14452156	21990	T	-TTA	0,992687	2021-04-13	United States
S_501_Y	S	501	SRR14452156	23063	A	T	0,99926	2021-04-13	United States
S_570_D	S	570	SRR14452156	23271	C	A	1	2021-04-13	United States
S_614_G	S	614	SRR14452156	23403	A	G	1	2021-04-13	United States
S_681_H	S	681	SRR14452156	23604	C	A	1	2021-04-13	United States
S_716_I	S	716	SRR14452156	23709	C	T	1	2021-04-13	United States
S_982_A	S	982	SRR14452156	24506	T	G	0,998488	2021-04-13	United States
S_1118_H	S	1118	SRR14452156	24914	G	C	0,999365	2021-04-13	United States
ORF8_27_*	ORF8	27	SRR14452156	27972	C	T	0,99812	2021-04-13	United States
ORF8_52_I	ORF8	52	SRR14452156	28048	G	T	0,998117	2021-04-13	United States
ORF8_68_*	ORF8	68	SRR14452156	28095	A	T	0,996303	2021-04-13	United States
ORF8_73_C	ORF8	73	SRR14452156	28111	A	G	0,99805	2021-04-13	United States
N_3_H	N	3	SRR14452156	28280	G	C	1	2021-04-13	United States
N_3_V	N	3	SRR14452156	28281	A	T	0,999401	2021-04-13	United States
N_3_E	N	3	SRR14452156	28282	T	A	1	2021-04-13	United States
N_203_K	N	203	SRR14452156	28881	G	A	0,999191	2021-04-13	United States
N_204_R	N	204	SRR14452156	28883	G	C	0,999596	2021-04-13	United States
N_235_F	N	235	SRR14452156	28977	C	T	0,999194	2021-04-13	United States
ORF1ab_1001_I	ORF1ab	1001	SRR14452157	3267	C	T	1	2021-04-13	United States
ORF1ab_1708_D	ORF1ab	1708	SRR14452157	5388	C	A	0,998914	2021-04-13	United States
ORF1ab_2230_T	ORF1ab	2230	SRR14452157	6954	T	C	0,998502	2021-04-13	United States
ORF1ab_3674_NA	ORF1ab	3674	SRR14452157	11287	G	-TCTGGTTTT	0,987179	2021-04-13	United States
ORF1ab_4087_I	ORF1ab	4087	SRR14452157	12525	C	T	0,998962	2021-04-13	United States
ORF1ab_218_L	ORF1ab	218	SRR14452157	14120	C	T	0,998664	2021-04-13	United States
ORF1ab_314_L	ORF1ab	314	SRR14452157	14408	C	T	0,998457	2021-04-13	United States
S_68_NA	S	68	SRR14452157	21764	A	-TACATG	0,995544	2021-04-13	United States
S_143_NA	S	143	SRR14452157	21990	T	-TTA	0,991943	2021-04-13	United States
S_501_Y	S	501	SRR14452157	23063	A	T	1	2021-04-13	United States
S_570_D	S	570	SRR14452157	23271	C	A	0,999186	2021-04-13	United States
S_614_G	S	614	SRR14452157	23403	A	G	0,998414	2021-04-13	United States
S_681_H	S	681	SRR14452157	23604	C	A	1	2021-04-13	United States
S_716_I	S	716	SRR14452157	23709	C	T	1	2021-04-13	United States
S_982_A	S	982	SRR14452157	24506	T	G	1	2021-04-13	United States
S_1118_H	S	1118	SRR14452157	24914	G	C	0,998378	2021-04-13	United States
ORF8_27_*	ORF8	27	SRR14452157	27972	C	T	1	2021-04-13	United States
ORF8_52_I	ORF8	52	SRR14452157	28048	G	T	1	2021-04-13	United States
ORF8_68_*	ORF8	68	SRR14452157	28095	A	T	0,996485	2021-04-13	United States
ORF8_73_C	ORF8	73	SRR14452157	28111	A	G	0,998909	2021-04-13	United States
N_3_H	N	3	SRR14452157	28280	G	C	1	2021-04-13	United States
N_3_V	N	3	SRR14452157	28281	A	T	1	2021-04-13	United States
N_3_E	N	3	SRR14452157	28282	T	A	1	2021-04-13	United States
N_203_K	N	203	SRR14452157	28881	G	A	0,999509	2021-04-13	United States
N_204_R	N	204	SRR14452157	28883	G	C	0,999509	2021-04-13	United States
N_235_F	N	235	SRR14452157	28977	C	T	0,999022	2021-04-13	United States
ORF1ab_599_V	ORF1ab	599	SRR14452158	2061	C	T	0,997642	2021-04-13	United States
ORF1ab_1001_I	ORF1ab	1001	SRR14452158	3267	C	T	1	2021-04-13	United States
ORF1ab_1708_D	ORF1ab	1708	SRR14452158	5388	C	A	0,998721	2021-04-13	United States
ORF1ab_2230_T	ORF1ab	2230	SRR14452158	6954	T	C	1	2021-04-13	United States
ORF1ab_3603_NA	ORF1ab	3603	SRR14452158	11074	C	+T	0,103672	2021-04-13	United States
ORF1ab_3606_NA	ORF1ab	3606	SRR14452158	11082	T	-G	0,0885529	2021-04-13	United States
ORF1ab_3606_F	ORF1ab	3606	SRR14452158	11083	G	T	1	2021-04-13	United States
ORF1ab_3674_NA	ORF1ab	3674	SRR14452158	11287	G	-TCTGGTTTT	0,99787	2021-04-13	United States
ORF1ab_3966_R	ORF1ab	3966	SRR14452158	12162	A	G	0,998444	2021-04-13	United States
ORF1ab_314_L	ORF1ab	314	SRR14452158	14408	C	T	1	2021-04-13	United States
ORF1ab_1383_R	ORF1ab	1383	SRR14452158	17615	A	G	1	2021-04-13	United States
ORF1ab_2270_Y	ORF1ab	2270	SRR14452158	20275	G	T	1	2021-04-13	United States
S_68_NA	S	68	SRR14452158	21764	A	-TACATG	0,997763	2021-04-13	United States
S_143_NA	S	143	SRR14452158	21990	T	-TTA	0,995501	2021-04-13	United States
S_501_Y	S	501	SRR14452158	23063	A	T	1	2021-04-13	United States
S_570_D	S	570	SRR14452158	23271	C	A	0,998369	2021-04-13	United States
S_614_G	S	614	SRR14452158	23403	A	G	0,998421	2021-04-13	United States
S_681_H	S	681	SRR14452158	23604	C	A	1	2021-04-13	United States
S_716_I	S	716	SRR14452158	23709	C	T	1	2021-04-13	United States
S_982_A	S	982	SRR14452158	24506	T	G	1	2021-04-13	United States
S_1118_H	S	1118	SRR14452158	24914	G	C	1	2021-04-13	United States
ORF8_27_*	ORF8	27	SRR14452158	27972	C	T	1	2021-04-13	United States
ORF8_52_I	ORF8	52	SRR14452158	28048	G	T	1	2021-04-13	United States
ORF8_73_C	ORF8	73	SRR14452158	28111	A	G	1	2021-04-13	United States
N_3_H	N	3	SRR14452158	28280	G	C	1	2021-04-13	United States
N_3_V	N	3	SRR14452158	28281	A	T	1	2021-04-13	United States
N_3_E	N	3	SRR14452158	28282	T	A	0,998745	2021-04-13	United States
N_203_K	N	203	SRR14452158	28881	G	A	1	2021-04-13	United States
N_204_R	N	204	SRR14452158	28883	G	C	1	2021-04-13	United States
N_235_F	N	235	SRR14452158	28977	C	T	1	2021-04-13	United States
ORF1ab_1001_I	ORF1ab	1001	SRR14452159	3267	C	T	1	2021-04-13	United States
ORF1ab_1708_D	ORF1ab	1708	SRR14452159	5388	C	A	1	2021-04-13	United States
ORF1ab_2230_T	ORF1ab	2230	SRR14452159	6954	T	C	0,999401	2021-04-13	United States
ORF1ab_2345_V	ORF1ab	2345	SRR14452159	7299	C	T	0,998521	2021-04-13	United States
ORF1ab_3674_NA	ORF1ab	3674	SRR14452159	11287	G	-TCTGGTTTT	0,996823	2021-04-13	United States
ORF1ab_314_L	ORF1ab	314	SRR14452159	14408	C	T	1	2021-04-13	United States
ORF1ab_2256_S	ORF1ab	2256	SRR14452159	20233	C	T	1	2021-04-13	United States
S_68_NA	S	68	SRR14452159	21764	A	-TACATG	0,998214	2021-04-13	United States
S_143_NA	S	143	SRR14452159	21990	T	-TTA	0,994709	2021-04-13	United States
S_233_V	S	233	SRR14452159	22259	A	G	0,999088	2021-04-13	United States
S_501_Y	S	501	SRR14452159	23063	A	T	1	2021-04-13	United States
S_570_D	S	570	SRR14452159	23271	C	A	0,998669	2021-04-13	United States
S_614_G	S	614	SRR14452159	23403	A	G	1	2021-04-13	United States
S_681_H	S	681	SRR14452159	23604	C	A	1	2021-04-13	United States
S_716_I	S	716	SRR14452159	23709	C	T	1	2021-04-13	United States
S_982_A	S	982	SRR14452159	24506	T	G	1	2021-04-13	United States
S_1118_H	S	1118	SRR14452159	24914	G	C	0,999328	2021-04-13	United States
ORF8_27_*	ORF8	27	SRR14452159	27972	C	T	1	2021-04-13	United States
ORF8_52_I	ORF8	52	SRR14452159	28048	G	T	1	2021-04-13	United States
ORF8_68_*	ORF8	68	SRR14452159	28095	A	T	0,998632	2021-04-13	United States
ORF8_73_C	ORF8	73	SRR14452159	28111	A	G	0,999489	2021-04-13	United States
N_3_H	N	3	SRR14452159	28280	G	C	1	2021-04-13	United States
N_3_V	N	3	SRR14452159	28281	A	T	0,999468	2021-04-13	United States
N_3_E	N	3	SRR14452159	28282	T	A	1	2021-04-13	United States
N_202_C	N	202	SRR14452159	28877	A	T	0,998805	2021-04-13	United States
N_202_T	N	202	SRR14452159	28878	G	C	0,999603	2021-04-13	United States
N_203_K	N	203	SRR14452159	28881	G	A	0,999603	2021-04-13	United States
N_204_R	N	204	SRR14452159	28883	G	C	0,999603	2021-04-13	United States
N_235_F	N	235	SRR14452159	28977	C	T	0,999211	2021-04-13	United States
ORF1ab_1001_I	ORF1ab	1001	SRR14452160	3267	C	T	1	2021-04-13	United States
ORF1ab_1708_D	ORF1ab	1708	SRR14452160	5388	C	A	0,995627	2021-04-13	United States
ORF1ab_2144_NA	ORF1ab	2144	SRR14452160	6696	C	+T	0,101196	2021-04-13	United States
ORF1ab_2230_T	ORF1ab	2230	SRR14452160	6954	T	C	0,999244	2021-04-13	United States
ORF1ab_3674_NA	ORF1ab	3674	SRR14452160	11287	G	-TCTGGTTTT	0,995807	2021-04-13	United States
ORF1ab_4087_I	ORF1ab	4087	SRR14452160	12525	C	T	0,999026	2021-04-13	United States
ORF1ab_218_L	ORF1ab	218	SRR14452160	14120	C	T	1	2021-04-13	United States
ORF1ab_314_L	ORF1ab	314	SRR14452160	14408	C	T	1	2021-04-13	United States
S_68_NA	S	68	SRR14452160	21764	A	-TACATG	0,996053	2021-04-13	United States
S_143_NA	S	143	SRR14452160	21990	T	-TTA	0,982019	2021-04-13	United States
S_501_Y	S	501	SRR14452160	23063	A	T	1	2021-04-13	United States
S_570_D	S	570	SRR14452160	23271	C	A	0,999053	2021-04-13	United States
S_614_G	S	614	SRR14452160	23403	A	G	1	2021-04-13	United States
S_681_H	S	681	SRR14452160	23604	C	A	0,997778	2021-04-13	United States
S_716_I	S	716	SRR14452160	23709	C	T	0,997727	2021-04-13	United States
S_982_A	S	982	SRR14452160	24506	T	G	0,998434	2021-04-13	United States
S_1118_H	S	1118	SRR14452160	24914	G	C	0,999156	2021-04-13	United States
ORF8_27_*	ORF8	27	SRR14452160	27972	C	T	1	2021-04-13	United States
ORF8_52_I	ORF8	52	SRR14452160	28048	G	T	1	2021-04-13	United States
ORF8_68_*	ORF8	68	SRR14452160	28095	A	T	1	2021-04-13	United States
ORF8_73_C	ORF8	73	SRR14452160	28111	A	G	0,998668	2021-04-13	United States
N_3_H	N	3	SRR14452160	28280	G	C	0,999094	2021-04-13	United States
N_3_V	N	3	SRR14452160	28281	A	T	1	2021-04-13	United States
N_3_E	N	3	SRR14452160	28282	T	A	1	2021-04-13	United States
N_203_K	N	203	SRR14452160	28881	G	A	0,998689	2021-04-13	United States
N_204_R	N	204	SRR14452160	28883	G	C	0,998692	2021-04-13	United States
N_235_F	N	235	SRR14452160	28977	C	T	0,997401	2021-04-13	United States
N_260_NA	N	260	SRR14452160	29051	C	+A	0,0640895	2021-04-13	United States
ORF1ab_1001_I	ORF1ab	1001	SRR14452161	3267	C	T	0,998811	2021-04-13	United States
ORF1ab_1708_D	ORF1ab	1708	SRR14452161	5388	C	A	1	2021-04-13	United States
ORF1ab_2230_T	ORF1ab	2230	SRR14452161	6954	T	C	0,999446	2021-04-13	United States
ORF1ab_3353_R	ORF1ab	3353	SRR14452161	10323	A	G	0,999648	2021-04-13	United States
ORF1ab_3674_NA	ORF1ab	3674	SRR14452161	11287	G	-TCTGGTTTT	0,997007	2021-04-13	United States
ORF1ab_3966_R	ORF1ab	3966	SRR14452161	12162	A	G	0,998549	2021-04-13	United States
ORF1ab_314_L	ORF1ab	314	SRR14452161	14408	C	T	1	2021-04-13	United States
ORF1ab_1383_R	ORF1ab	1383	SRR14452161	17615	A	G	0,998623	2021-04-13	United States
ORF1ab_2557_R	ORF1ab	2557	SRR14452161	21137	A	G	0,999015	2021-04-13	United States
S_68_NA	S	68	SRR14452161	21764	A	-TACATG	0,988465	2021-04-13	United States
S_143_NA	S	143	SRR14452161	21990	T	-TTA	0,998032	2021-04-13	United States
S_501_Y	S	501	SRR14452161	23063	A	T	0,999572	2021-04-13	United States
S_570_D	S	570	SRR14452161	23271	C	A	0,998857	2021-04-13	United States
S_614_G	S	614	SRR14452161	23403	A	G	1	2021-04-13	United States
S_681_H	S	681	SRR14452161	23604	C	A	0,999241	2021-04-13	United States
S_716_I	S	716	SRR14452161	23709	C	T	0,99924	2021-04-13	United States
S_982_A	S	982	SRR14452161	24506	T	G	0,997867	2021-04-13	United States
S_1118_H	S	1118	SRR14452161	24914	G	C	0,999375	2021-04-13	United States
S_1191_N	S	1191	SRR14452161	25135	G	T	0,999119	2021-04-13	United States
ORF8_27_*	ORF8	27	SRR14452161	27972	C	T	1	2021-04-13	United States
ORF8_52_I	ORF8	52	SRR14452161	28048	G	T	1	2021-04-13	United States
ORF8_73_C	ORF8	73	SRR14452161	28111	A	G	0,999763	2021-04-13	United States
N_3_H	N	3	SRR14452161	28280	G	C	0,99925	2021-04-13	United States
N_3_V	N	3	SRR14452161	28281	A	T	0,999001	2021-04-13	United States
N_3_E	N	3	SRR14452161	28282	T	A	0,9995	2021-04-13	United States
N_203_K	N	203	SRR14452161	28881	G	A	0,999434	2021-04-13	United States
N_204_R	N	204	SRR14452161	28883	G	C	0,999624	2021-04-13	United States
N_235_F	N	235	SRR14452161	28977	C	T	0,999625	2021-04-13	United States
ORF1ab_1001_I	ORF1ab	1001	SRR14452162	3267	C	T	1	2021-04-13	United States
ORF1ab_1708_D	ORF1ab	1708	SRR14452162	5388	C	A	1	2021-04-13	United States
ORF1ab_2230_T	ORF1ab	2230	SRR14452162	6954	T	C	1	2021-04-13	United States
ORF1ab_3353_R	ORF1ab	3353	SRR14452162	10323	A	G	1	2021-04-13	United States
ORF1ab_3674_NA	ORF1ab	3674	SRR14452162	11287	G	-TCTGGTTTT	0,992958	2021-04-13	United States
ORF1ab_3966_R	ORF1ab	3966	SRR14452162	12162	A	G	0,998888	2021-04-13	United States
ORF1ab_314_L	ORF1ab	314	SRR14452162	14408	C	T	0,998397	2021-04-13	United States
ORF1ab_1383_R	ORF1ab	1383	SRR14452162	17615	A	G	1	2021-04-13	United States
ORF1ab_2557_R	ORF1ab	2557	SRR14452162	21137	A	G	0,998537	2021-04-13	United States
S_68_NA	S	68	SRR14452162	21764	A	-TACATG	0,997338	2021-04-13	United States
S_143_NA	S	143	SRR14452162	21990	T	-TTA	0,982743	2021-04-13	United States
S_501_Y	S	501	SRR14452162	23063	A	T	1	2021-04-13	United States
S_570_D	S	570	SRR14452162	23271	C	A	1	2021-04-13	United States
S_614_G	S	614	SRR14452162	23403	A	G	0,999139	2021-04-13	United States
S_681_H	S	681	SRR14452162	23604	C	A	0,997732	2021-04-13	United States
S_716_I	S	716	SRR14452162	23709	C	T	1	2021-04-13	United States
S_982_A	S	982	SRR14452162	24506	T	G	1	2021-04-13	United States
S_1118_H	S	1118	SRR14452162	24914	G	C	0,999107	2021-04-13	United States
S_1191_N	S	1191	SRR14452162	25135	G	T	0,998536	2021-04-13	United States
ORF8_27_*	ORF8	27	SRR14452162	27972	C	T	1	2021-04-13	United States
ORF8_52_I	ORF8	52	SRR14452162	28048	G	T	1	2021-04-13	United States
ORF8_73_C	ORF8	73	SRR14452162	28111	A	G	1	2021-04-13	United States
N_3_H	N	3	SRR14452162	28280	G	C	0,998491	2021-04-13	United States
N_3_V	N	3	SRR14452162	28281	A	T	0,999246	2021-04-13	United States
N_3_E	N	3	SRR14452162	28282	T	A	0,999244	2021-04-13	United States
N_203_K	N	203	SRR14452162	28881	G	A	0,999336	2021-04-13	United States
N_204_R	N	204	SRR14452162	28883	G	C	0,998672	2021-04-13	United States
N_235_F	N	235	SRR14452162	28977	C	T	0,998664	2021-04-13	United States
ORF1ab_403_I	ORF1ab	403	SRR14452163	1473	C	T	0,998404	2021-04-13	United States
ORF1ab_456_E	ORF1ab	456	SRR14452163	1631	A	G	0,998414	2021-04-13	United States
ORF1ab_646_R	ORF1ab	646	SRR14452163	2201	T	A	1	2021-04-13	United States
ORF1ab_1001_I	ORF1ab	1001	SRR14452163	3267	C	T	0,999097	2021-04-13	United States
ORF1ab_1223_A	ORF1ab	1223	SRR14452163	3933	A	C	0,998362	2021-04-13	United States
ORF1ab_1280_N	ORF1ab	1280	SRR14452163	4105	G	T	0,998825	2021-04-13	United States
ORF1ab_1708_D	ORF1ab	1708	SRR14452163	5388	C	A	0,998902	2021-04-13	United States
ORF1ab_2230_T	ORF1ab	2230	SRR14452163	6954	T	C	1	2021-04-13	United States
ORF1ab_3674_NA	ORF1ab	3674	SRR14452163	11287	G	-TCTGGTTTT	0,994913	2021-04-13	United States
ORF1ab_3829_F	ORF1ab	3829	SRR14452163	11750	C	T	1	2021-04-13	United States
ORF1ab_314_L	ORF1ab	314	SRR14452163	14408	C	T	1	2021-04-13	United States
S_68_NA	S	68	SRR14452163	21764	A	-TACATG	0,994958	2021-04-13	United States
S_143_NA	S	143	SRR14452163	21990	T	-TTA	0,99236	2021-04-13	United States
S_501_Y	S	501	SRR14452163	23063	A	T	1	2021-04-13	United States
S_570_D	S	570	SRR14452163	23271	C	A	0,997804	2021-04-13	United States
S_614_G	S	614	SRR14452163	23403	A	G	1	2021-04-13	United States
S_681_H	S	681	SRR14452163	23604	C	A	1	2021-04-13	United States
S_716_I	S	716	SRR14452163	23709	C	T	1	2021-04-13	United States
S_982_A	S	982	SRR14452163	24506	T	G	0,998747	2021-04-13	United States
S_1118_H	S	1118	SRR14452163	24914	G	C	0,999509	2021-04-13	United States
ORF8_27_*	ORF8	27	SRR14452163	27972	C	T	0,998682	2021-04-13	United States
ORF8_52_I	ORF8	52	SRR14452163	28048	G	T	0,998652	2021-04-13	United States
ORF8_73_C	ORF8	73	SRR14452163	28111	A	G	0,998702	2021-04-13	United States
N_3_H	N	3	SRR14452163	28280	G	C	0,999392	2021-04-13	United States
N_3_V	N	3	SRR14452163	28281	A	T	0,997562	2021-04-13	United States
N_3_E	N	3	SRR14452163	28282	T	A	0,999392	2021-04-13	United States
N_203_K	N	203	SRR14452163	28881	G	A	1	2021-04-13	United States
N_204_R	N	204	SRR14452163	28883	G	C	0,999031	2021-04-13	United States
N_235_F	N	235	SRR14452163	28977	C	T	0,999031	2021-04-13	United States
ORF1ab_127_S	ORF1ab	127	SRR14452164	644	G	A	0,378519	2021-04-13	United States
ORF1ab_265_I	ORF1ab	265	SRR14452164	1059	C	T	1	2021-04-13	United States
ORF1ab_1001_I	ORF1ab	1001	SRR14452164	3267	C	T	1	2021-04-13	United States
ORF1ab_1283_V	ORF1ab	1283	SRR14452164	4113	C	T	0,998404	2021-04-13	United States
ORF1ab_1708_D	ORF1ab	1708	SRR14452164	5388	C	A	0,998314	2021-04-13	United States
ORF1ab_2144_NA	ORF1ab	2144	SRR14452164	6696	C	+T	0,0537262	2021-04-13	United States
ORF1ab_2230_T	ORF1ab	2230	SRR14452164	6954	T	C	1	2021-04-13	United States
ORF1ab_3674_NA	ORF1ab	3674	SRR14452164	11287	G	-TCTGGTTTT	0,996314	2021-04-13	United States
ORF1ab_314_L	ORF1ab	314	SRR14452164	14408	C	T	1	2021-04-13	United States
ORF1ab_2165_M	ORF1ab	2165	SRR14452164	19961	C	T	1	2021-04-13	United States
S_49_Y	S	49	SRR14452164	21707	C	T	0,999214	2021-04-13	United States
S_68_NA	S	68	SRR14452164	21764	A	-TACATG	1	2021-04-13	United States
S_143_NA	S	143	SRR14452164	21990	T	-TTA	0,983871	2021-04-13	United States
S_157_L	S	157	SRR14452164	22033	C	A	1	2021-04-13	United States
S_501_Y	S	501	SRR14452164	23063	A	T	0,999021	2021-04-13	United States
S_570_D	S	570	SRR14452164	23271	C	A	1	2021-04-13	United States
S_614_G	S	614	SRR14452164	23403	A	G	0,998286	2021-04-13	United States
S_681_H	S	681	SRR14452164	23604	C	A	1	2021-04-13	United States
S_716_I	S	716	SRR14452164	23709	C	T	0,99591	2021-04-13	United States
S_982_A	S	982	SRR14452164	24506	T	G	0,99934	2021-04-13	United States
S_1118_H	S	1118	SRR14452164	24914	G	C	1	2021-04-13	United States
ORF8_27_*	ORF8	27	SRR14452164	27972	C	T	1	2021-04-13	United States
ORF8_52_I	ORF8	52	SRR14452164	28048	G	T	0,997487	2021-04-13	United States
ORF8_68_*	ORF8	68	SRR14452164	28095	A	T	1	2021-04-13	United States
ORF8_73_C	ORF8	73	SRR14452164	28111	A	G	0,999303	2021-04-13	United States
N_3_H	N	3	SRR14452164	28280	G	C	1	2021-04-13	United States
N_3_V	N	3	SRR14452164	28281	A	T	0,99924	2021-04-13	United States
N_3_E	N	3	SRR14452164	28282	T	A	1	2021-04-13	United States
N_195_I	N	195	SRR14452164	28857	G	T	0,999486	2021-04-13	United States
N_203_K	N	203	SRR14452164	28881	G	A	0,999481	2021-04-13	United States
N_204_R	N	204	SRR14452164	28883	G	C	0,99845	2021-04-13	United States
N_235_F	N	235	SRR14452164	28977	C	T	0,999478	2021-04-13	United States
N_362_I	N	362	SRR14452164	29358	C	T	1	2021-04-13	United States
ORF1ab_81_NA	ORF1ab	81	SRR14452165	507	A	-TGGTCATGTTATGGT	0,112782	2021-04-13	United States
ORF1ab_265_I	ORF1ab	265	SRR14452165	1059	C	T	1	2021-04-13	United States
ORF1ab_1380_V	ORF1ab	1380	SRR14452165	4404	C	T	0,998797	2021-04-13	United States
ORF1ab_1679_S	ORF1ab	1679	SRR14452165	5300	G	T	1	2021-04-13	United States
ORF1ab_3162_E	ORF1ab	3162	SRR14452165	9749	A	G	0,999444	2021-04-13	United States
ORF1ab_3201_P	ORF1ab	3201	SRR14452165	9867	T	C	1	2021-04-13	United States
ORF1ab_3209_V	ORF1ab	3209	SRR14452165	9891	C	T	1	2021-04-13	United States
ORF1ab_3674_NA	ORF1ab	3674	SRR14452165	11287	G	-TCTGGTTTT	0,996732	2021-04-13	United States
ORF1ab_3847_I	ORF1ab	3847	SRR14452165	11804	G	A	0,99798	2021-04-13	United States
ORF1ab_314_L	ORF1ab	314	SRR14452165	14408	C	T	1	2021-04-13	United States
ORF1ab_427_K	ORF1ab	427	SRR14452165	14746	G	A	0,164211	2021-04-13	United States
ORF1ab_2613_S	ORF1ab	2613	SRR14452165	21304	C	A	0,999475	2021-04-13	United States
ORF1ab_2613_H	ORF1ab	2613	SRR14452165	21305	G	A	0,998947	2021-04-13	United States
S_80_G	S	80	SRR14452165	21801	A	G	0,993399	2021-04-13	United States
S_144_NA	S	144	SRR14452165	21994	T	-TAC	0,991617	2021-04-13	United States
S_157_S	S	157	SRR14452165	22032	T	C	0,99881	2021-04-13	United States
S_452_R	S	452	SRR14452165	22917	T	G	1	2021-04-13	United States
S_614_G	S	614	SRR14452165	23403	A	G	1	2021-04-13	United States
S_859_N	S	859	SRR14452165	24138	C	A	0,998152	2021-04-13	United States
S_950_H	S	950	SRR14452165	24410	G	C	0,99897	2021-04-13	United States
ORF3a_42_L	ORF3a	42	SRR14452165	25517	C	T	0,997061	2021-04-13	United States
ORF3a_57_H	ORF3a	57	SRR14452165	25563	G	T	0,998481	2021-04-13	United States
ORF3a_104_L	ORF3a	104	SRR14452165	25703	C	T	0,992453	2021-04-13	United States
ORF7a_33_K	ORF7a	33	SRR14452165	27490	G	A	0,160155	2021-04-13	United States
ORF8_11_I	ORF8	11	SRR14452165	27925	C	T	1	2021-04-13	United States
ORF8_51_S	ORF8	51	SRR14452165	28044	G	T	1	2021-04-13	United States
ORF8_118_V	ORF8	118	SRR14452165	28245	T	G	0,997204	2021-04-13	United States
ORF8_119_NA	ORF8	119	SRR14452165	28250	T	+CTG	0,984576	2021-04-13	United States
ORF8_120_NA	ORF8	120	SRR14452165	28253	C	-A	0,988187	2021-04-13	United States
N_205_I	N	205	SRR14452165	28887	C	T	0,996566	2021-04-13	United States
N_234_I	N	234	SRR14452165	28975	G	A	0,997234	2021-04-13	United States
ORF1ab_646_R	ORF1ab	646	SRR14452166	2201	T	A	1	2021-04-13	United States
ORF1ab_1001_I	ORF1ab	1001	SRR14452166	3267	C	T	1	2021-04-13	United States
ORF1ab_1223_A	ORF1ab	1223	SRR14452166	3933	A	C	0,999021	2021-04-13	United States
ORF1ab_1708_D	ORF1ab	1708	SRR14452166	5388	C	A	1	2021-04-13	United States
ORF1ab_2230_T	ORF1ab	2230	SRR14452166	6954	T	C	1	2021-04-13	United States
ORF1ab_3674_NA	ORF1ab	3674	SRR14452166	11287	G	-TCTGGTTTT	0,991809	2021-04-13	United States
ORF1ab_3829_F	ORF1ab	3829	SRR14452166	11750	C	T	1	2021-04-13	United States
ORF1ab_314_L	ORF1ab	314	SRR14452166	14408	C	T	1	2021-04-13	United States
S_68_NA	S	68	SRR14452166	21764	A	-TACATG	0,9914	2021-04-13	United States
S_143_NA	S	143	SRR14452166	21990	T	-TTA	0,995192	2021-04-13	United States
S_501_Y	S	501	SRR14452166	23063	A	T	0,999399	2021-04-13	United States
S_570_D	S	570	SRR14452166	23271	C	A	1	2021-04-13	United States
S_614_G	S	614	SRR14452166	23403	A	G	1	2021-04-13	United States
S_681_H	S	681	SRR14452166	23604	C	A	0,996289	2021-04-13	United States
S_716_I	S	716	SRR14452166	23709	C	T	0,99811	2021-04-13	United States
S_982_A	S	982	SRR14452166	24506	T	G	0,998901	2021-04-13	United States
S_1118_H	S	1118	SRR14452166	24914	G	C	1	2021-04-13	United States
ORF8_27_*	ORF8	27	SRR14452166	27972	C	T	1	2021-04-13	United States
ORF8_52_I	ORF8	52	SRR14452166	28048	G	T	1	2021-04-13	United States
ORF8_73_C	ORF8	73	SRR14452166	28111	A	G	0,998917	2021-04-13	United States
N_3_H	N	3	SRR14452166	28280	G	C	1	2021-04-13	United States
N_3_V	N	3	SRR14452166	28281	A	T	1	2021-04-13	United States
N_3_E	N	3	SRR14452166	28282	T	A	1	2021-04-13	United States
N_203_K	N	203	SRR14452166	28881	G	A	1	2021-04-13	United States
N_204_R	N	204	SRR14452166	28883	G	C	1	2021-04-13	United States
N_235_F	N	235	SRR14452166	28977	C	T	1	2021-04-13	United States
ORF1ab_1001_I	ORF1ab	1001	SRR14452167	3267	C	T	0,998814	2021-04-13	United States
ORF1ab_1708_D	ORF1ab	1708	SRR14452167	5388	C	A	1	2021-04-13	United States
ORF1ab_2144_NA	ORF1ab	2144	SRR14452167	6696	C	+T	0,11612	2021-04-13	United States
ORF1ab_2230_T	ORF1ab	2230	SRR14452167	6954	T	C	0,999027	2021-04-13	United States
ORF1ab_3674_NA	ORF1ab	3674	SRR14452167	11287	G	-TCTGGTTTT	0,991018	2021-04-13	United States
ORF1ab_3966_R	ORF1ab	3966	SRR14452167	12162	A	G	0,998675	2021-04-13	United States
ORF1ab_314_L	ORF1ab	314	SRR14452167	14408	C	T	1	2021-04-13	United States
ORF1ab_1003_G	ORF1ab	1003	SRR14452167	16474	A	G	0,997788	2021-04-13	United States
ORF1ab_1383_R	ORF1ab	1383	SRR14452167	17615	A	G	0,996429	2021-04-13	United States
ORF1ab_2014_D	ORF1ab	2014	SRR14452167	19509	G	T	1	2021-04-13	United States
ORF1ab_2557_R	ORF1ab	2557	SRR14452167	21137	A	G	0,99841	2021-04-13	United States
S_68_NA	S	68	SRR14452167	21764	A	-TACATG	0,99765	2021-04-13	United States
S_143_NA	S	143	SRR14452167	21990	T	-TTA	0,987269	2021-04-13	United States
S_501_Y	S	501	SRR14452167	23063	A	T	1	2021-04-13	United States
S_570_D	S	570	SRR14452167	23271	C	A	0,998243	2021-04-13	United States
S_614_G	S	614	SRR14452167	23403	A	G	1	2021-04-13	United States
S_681_H	S	681	SRR14452167	23604	C	A	1	2021-04-13	United States
S_716_I	S	716	SRR14452167	23709	C	T	0,998322	2021-04-13	United States
S_982_A	S	982	SRR14452167	24506	T	G	0,997442	2021-04-13	United States
S_1118_H	S	1118	SRR14452167	24914	G	C	1	2021-04-13	United States
S_1191_N	S	1191	SRR14452167	25135	G	T	1	2021-04-13	United States
S_1254_F	S	1254	SRR14452167	25323	G	T	1	2021-04-13	United States
ORF8_27_*	ORF8	27	SRR14452167	27972	C	T	1	2021-04-13	United States
ORF8_52_I	ORF8	52	SRR14452167	28048	G	T	1	2021-04-13	United States
ORF8_62_L	ORF8	62	SRR14452167	28077	G	T	0,265574	2021-04-13	United States
ORF8_73_C	ORF8	73	SRR14452167	28111	A	G	1	2021-04-13	United States
N_3_H	N	3	SRR14452167	28280	G	C	0,998905	2021-04-13	United States
N_3_V	N	3	SRR14452167	28281	A	T	0,998904	2021-04-13	United States
N_3_E	N	3	SRR14452167	28282	T	A	0,998907	2021-04-13	United States
N_203_K	N	203	SRR14452167	28881	G	A	0,999499	2021-04-13	United States
N_204_R	N	204	SRR14452167	28883	G	C	0,9995	2021-04-13	United States
N_235_F	N	235	SRR14452167	28977	C	T	0,999495	2021-04-13	United States
ORF1ab_1001_I	ORF1ab	1001	SRR14452168	3267	C	T	1	2021-04-13	United States
ORF1ab_1708_D	ORF1ab	1708	SRR14452168	5388	C	A	0,998726	2021-04-13	United States
ORF1ab_2230_T	ORF1ab	2230	SRR14452168	6954	T	C	0,999299	2021-04-13	United States
ORF1ab_3674_NA	ORF1ab	3674	SRR14452168	11287	G	-TCTGGTTTT	0,986766	2021-04-13	United States
ORF1ab_3753_V	ORF1ab	3753	SRR14452168	11522	T	G	0,997661	2021-04-13	United States
ORF1ab_314_L	ORF1ab	314	SRR14452168	14408	C	T	1	2021-04-13	United States
S_68_NA	S	68	SRR14452168	21764	A	-TACATG	0,99892	2021-04-13	United States
S_143_NA	S	143	SRR14452168	21990	T	-TTA	0,987013	2021-04-13	United States
S_501_Y	S	501	SRR14452168	23063	A	T	0,999285	2021-04-13	United States
S_570_D	S	570	SRR14452168	23271	C	A	1	2021-04-13	United States
S_614_G	S	614	SRR14452168	23403	A	G	0,998437	2021-04-13	United States
S_681_H	S	681	SRR14452168	23604	C	A	1	2021-04-13	United States
S_716_I	S	716	SRR14452168	23709	C	T	1	2021-04-13	United States
S_982_A	S	982	SRR14452168	24506	T	G	1	2021-04-13	United States
S_1118_H	S	1118	SRR14452168	24914	G	C	1	2021-04-13	United States
M_2_S	M	2	SRR14452168	26526	G	T	0,997439	2021-04-13	United States
ORF8_27_*	ORF8	27	SRR14452168	27972	C	T	1	2021-04-13	United States
ORF8_52_I	ORF8	52	SRR14452168	28048	G	T	0,994565	2021-04-13	United States
ORF8_73_C	ORF8	73	SRR14452168	28111	A	G	1	2021-04-13	United States
N_3_H	N	3	SRR14452168	28280	G	C	1	2021-04-13	United States
N_3_V	N	3	SRR14452168	28281	A	T	1	2021-04-13	United States
N_3_E	N	3	SRR14452168	28282	T	A	0,999207	2021-04-13	United States
N_67_L	N	67	SRR14452168	28473	C	T	0,998214	2021-04-13	United States
N_203_K	N	203	SRR14452168	28881	G	A	0,998828	2021-04-13	United States
N_204_R	N	204	SRR14452168	28883	G	C	0,999417	2021-04-13	United States
N_235_F	N	235	SRR14452168	28977	C	T	0,998822	2021-04-13	United States
ORF1ab_976_G	ORF1ab	976	SRR14452169	3192	A	G	0,99894	2021-04-12	United States
ORF1ab_1001_I	ORF1ab	1001	SRR14452169	3267	C	T	1	2021-04-12	United States
ORF1ab_1708_D	ORF1ab	1708	SRR14452169	5388	C	A	0,999096	2021-04-12	United States
ORF1ab_2230_T	ORF1ab	2230	SRR14452169	6954	T	C	1	2021-04-12	United States
ORF1ab_3674_NA	ORF1ab	3674	SRR14452169	11287	G	-TCTGGTTTT	0,990521	2021-04-12	United States
ORF1ab_314_L	ORF1ab	314	SRR14452169	14408	C	T	1	2021-04-12	United States
ORF1ab_1001_S	ORF1ab	1001	SRR14452169	16468	C	T	1	2021-04-12	United States
ORF1ab_1383_R	ORF1ab	1383	SRR14452169	17615	A	G	0,999228	2021-04-12	United States
ORF1ab_1808_D	ORF1ab	1808	SRR14452169	18891	G	T	0,997683	2021-04-12	United States
S_3_NA	S	3	SRR14452169	21569	G	+T	0,0507023	2021-04-12	United States
S_5_F	S	5	SRR14452169	21575	C	T	0,997413	2021-04-12	United States
S_68_NA	S	68	SRR14452169	21764	A	-TACATG	0,997512	2021-04-12	United States
S_143_NA	S	143	SRR14452169	21990	T	-TTA	0,984206	2021-04-12	United States
S_501_Y	S	501	SRR14452169	23063	A	T	1	2021-04-12	United States
S_570_D	S	570	SRR14452169	23271	C	A	0,998557	2021-04-12	United States
S_614_G	S	614	SRR14452169	23403	A	G	1	2021-04-12	United States
S_681_H	S	681	SRR14452169	23604	C	A	1	2021-04-12	United States
S_716_I	S	716	SRR14452169	23709	C	T	1	2021-04-12	United States
S_982_A	S	982	SRR14452169	24506	T	G	0,998476	2021-04-12	United States
S_1118_H	S	1118	SRR14452169	24914	G	C	0,999279	2021-04-12	United States
ORF7a_17_F	ORF7a	17	SRR14452169	27442	C	T	1	2021-04-12	United States
ORF8_27_*	ORF8	27	SRR14452169	27972	C	T	1	2021-04-12	United States
ORF8_52_I	ORF8	52	SRR14452169	28048	G	T	1	2021-04-12	United States
ORF8_73_C	ORF8	73	SRR14452169	28111	A	G	0,999522	2021-04-12	United States
N_3_H	N	3	SRR14452169	28280	G	C	1	2021-04-12	United States
N_3_V	N	3	SRR14452169	28281	A	T	1	2021-04-12	United States
N_3_E	N	3	SRR14452169	28282	T	A	0,999478	2021-04-12	United States
N_203_K	N	203	SRR14452169	28881	G	A	1	2021-04-12	United States
N_204_R	N	204	SRR14452169	28883	G	C	1	2021-04-12	United States
N_235_F	N	235	SRR14452169	28977	C	T	1	2021-04-12	United States
ORF1ab_1001_I	ORF1ab	1001	SRR14452170	3267	C	T	0,998866	2021-04-13	United States
ORF1ab_1708_D	ORF1ab	1708	SRR14452170	5388	C	A	1	2021-04-13	United States
ORF1ab_2230_T	ORF1ab	2230	SRR14452170	6954	T	C	0,999328	2021-04-13	United States
ORF1ab_3353_R	ORF1ab	3353	SRR14452170	10323	A	G	0,998133	2021-04-13	United States
ORF1ab_3674_NA	ORF1ab	3674	SRR14452170	11287	G	-TCTGGTTTT	0,995748	2021-04-13	United States
ORF1ab_3966_R	ORF1ab	3966	SRR14452170	12162	A	G	0,998531	2021-04-13	United States
ORF1ab_73_R	ORF1ab	73	SRR14452170	13685	A	G	0,85816	2021-04-13	United States
ORF1ab_314_L	ORF1ab	314	SRR14452170	14408	C	T	1	2021-04-13	United States
ORF1ab_1383_R	ORF1ab	1383	SRR14452170	17615	A	G	0,997577	2021-04-13	United States
ORF1ab_1873_N	ORF1ab	1873	SRR14452170	19086	G	C	1	2021-04-13	United States
ORF1ab_2557_R	ORF1ab	2557	SRR14452170	21137	A	G	0,998167	2021-04-13	United States
S_68_NA	S	68	SRR14452170	21764	A	-TACATG	0,99703	2021-04-13	United States
S_143_NA	S	143	SRR14452170	21990	T	-TTA	0,993157	2021-04-13	United States
S_501_Y	S	501	SRR14452170	23063	A	T	1	2021-04-13	United States
S_570_D	S	570	SRR14452170	23271	C	A	0,999213	2021-04-13	United States
S_614_G	S	614	SRR14452170	23403	A	G	0,999224	2021-04-13	United States
S_681_H	S	681	SRR14452170	23604	C	A	1	2021-04-13	United States
S_701_V	S	701	SRR14452170	23664	C	T	1	2021-04-13	United States
S_716_I	S	716	SRR14452170	23709	C	T	0,998379	2021-04-13	United States
S_982_A	S	982	SRR14452170	24506	T	G	0,997864	2021-04-13	United States
S_1118_H	S	1118	SRR14452170	24914	G	C	0,999259	2021-04-13	United States
S_1191_N	S	1191	SRR14452170	25135	G	T	0,999039	2021-04-13	United States
ORF3a_77_F	ORF3a	77	SRR14452170	25621	G	T	0,841703	2021-04-13	United States
ORF8_27_*	ORF8	27	SRR14452170	27972	C	T	0,998675	2021-04-13	United States
ORF8_52_I	ORF8	52	SRR14452170	28048	G	T	1	2021-04-13	United States
ORF8_73_C	ORF8	73	SRR14452170	28111	A	G	1	2021-04-13	United States
N_3_H	N	3	SRR14452170	28280	G	C	0,999274	2021-04-13	United States
N_3_V	N	3	SRR14452170	28281	A	T	0,997828	2021-04-13	United States
N_3_E	N	3	SRR14452170	28282	T	A	0,997831	2021-04-13	United States
N_203_K	N	203	SRR14452170	28881	G	A	0,999061	2021-04-13	United States
N_204_R	N	204	SRR14452170	28883	G	C	0,999532	2021-04-13	United States
N_235_F	N	235	SRR14452170	28977	C	T	0,999532	2021-04-13	United States
ORF1ab_671_V	ORF1ab	671	SRR14452171	2276	A	G	1	2021-04-13	United States
ORF1ab_1001_I	ORF1ab	1001	SRR14452171	3267	C	T	1	2021-04-13	United States
ORF1ab_1283_T	ORF1ab	1283	SRR14452171	4112	G	A	0,99869	2021-04-13	United States
ORF1ab_1291_F	ORF1ab	1291	SRR14452171	4136	G	T	0,999336	2021-04-13	United States
ORF1ab_1708_D	ORF1ab	1708	SRR14452171	5388	C	A	1	2021-04-13	United States
ORF1ab_2005_S	ORF1ab	2005	SRR14452171	6278	C	T	0,998954	2021-04-13	United States
ORF1ab_2144_NA	ORF1ab	2144	SRR14452171	6696	C	+T	0,181818	2021-04-13	United States
ORF1ab_2230_T	ORF1ab	2230	SRR14452171	6954	T	C	1	2021-04-13	United States
ORF1ab_3674_NA	ORF1ab	3674	SRR14452171	11287	G	-TCTGGTTTT	0,993515	2021-04-13	United States
ORF1ab_314_L	ORF1ab	314	SRR14452171	14408	C	T	1	2021-04-13	United States
S_68_NA	S	68	SRR14452171	21764	A	-TACATG	0,993902	2021-04-13	United States
S_143_NA	S	143	SRR14452171	21990	T	-TTA	0,983824	2021-04-13	United States
S_501_Y	S	501	SRR14452171	23063	A	T	1	2021-04-13	United States
S_570_D	S	570	SRR14452171	23271	C	A	0,999122	2021-04-13	United States
S_614_G	S	614	SRR14452171	23403	A	G	0,998267	2021-04-13	United States
S_681_H	S	681	SRR14452171	23604	C	A	0,998255	2021-04-13	United States
S_716_I	S	716	SRR14452171	23709	C	T	1	2021-04-13	United States
S_982_A	S	982	SRR14452171	24506	T	G	0,998641	2021-04-13	United States
S_1118_H	S	1118	SRR14452171	24914	G	C	1	2021-04-13	United States
ORF3a_188_C	ORF3a	188	SRR14452171	25954	G	T	0,999615	2021-04-13	United States
ORF8_27_*	ORF8	27	SRR14452171	27972	C	T	0,995413	2021-04-13	United States
ORF8_52_I	ORF8	52	SRR14452171	28048	G	T	1	2021-04-13	United States
ORF8_67_F	ORF8	67	SRR14452171	28093	C	T	0,995413	2021-04-13	United States
ORF8_73_C	ORF8	73	SRR14452171	28111	A	G	1	2021-04-13	United States
N_3_H	N	3	SRR14452171	28280	G	C	0,997727	2021-04-13	United States
N_3_V	N	3	SRR14452171	28281	A	T	1	2021-04-13	United States
N_3_E	N	3	SRR14452171	28282	T	A	1	2021-04-13	United States
N_14_C	N	14	SRR14452171	28313	C	T	1	2021-04-13	United States
N_203_K	N	203	SRR14452171	28881	G	A	1	2021-04-13	United States
N_204_R	N	204	SRR14452171	28883	G	C	0,999468	2021-04-13	United States
N_235_F	N	235	SRR14452171	28977	C	T	0,999458	2021-04-13	United States
N_260_NA	N	260	SRR14452171	29051	C	+A	0,0819398	2021-04-13	United States
ORF1ab_1001_I	ORF1ab	1001	SRR14452172	3267	C	T	1	2021-04-13	United States
ORF1ab_1708_D	ORF1ab	1708	SRR14452172	5388	C	A	1	2021-04-13	United States
ORF1ab_2230_T	ORF1ab	2230	SRR14452172	6954	T	C	1	2021-04-13	United States
ORF1ab_2345_V	ORF1ab	2345	SRR14452172	7299	C	T	1	2021-04-13	United States
ORF1ab_3674_NA	ORF1ab	3674	SRR14452172	11287	G	-TCTGGTTTT	0,998213	2021-04-13	United States
ORF1ab_314_L	ORF1ab	314	SRR14452172	14408	C	T	1	2021-04-13	United States
ORF1ab_958_M	ORF1ab	958	SRR14452172	16341	A	G	1	2021-04-13	United States
ORF1ab_2256_S	ORF1ab	2256	SRR14452172	20233	C	T	1	2021-04-13	United States
S_68_NA	S	68	SRR14452172	21764	A	-TACATG	0,994226	2021-04-13	United States
S_143_NA	S	143	SRR14452172	21990	T	-TTA	0,996644	2021-04-13	United States
S_501_Y	S	501	SRR14452172	23063	A	T	1	2021-04-13	United States
S_570_D	S	570	SRR14452172	23271	C	A	1	2021-04-13	United States
S_614_G	S	614	SRR14452172	23403	A	G	0,998783	2021-04-13	United States
S_681_H	S	681	SRR14452172	23604	C	A	1	2021-04-13	United States
S_716_I	S	716	SRR14452172	23709	C	T	1	2021-04-13	United States
S_982_A	S	982	SRR14452172	24506	T	G	0,998795	2021-04-13	United States
S_1118_H	S	1118	SRR14452172	24914	G	C	0,997691	2021-04-13	United States
ORF8_27_*	ORF8	27	SRR14452172	27972	C	T	1	2021-04-13	United States
ORF8_52_I	ORF8	52	SRR14452172	28048	G	T	0,998182	2021-04-13	United States
ORF8_68_*	ORF8	68	SRR14452172	28095	A	T	1	2021-04-13	United States
ORF8_73_C	ORF8	73	SRR14452172	28111	A	G	1	2021-04-13	United States
N_3_H	N	3	SRR14452172	28280	G	C	0,99929	2021-04-13	United States
N_3_V	N	3	SRR14452172	28281	A	T	1	2021-04-13	United States
N_3_E	N	3	SRR14452172	28282	T	A	0,99929	2021-04-13	United States
N_202_C	N	202	SRR14452172	28877	A	T	0,998055	2021-04-13	United States
N_202_T	N	202	SRR14452172	28878	G	C	0,999035	2021-04-13	United States
N_203_K	N	203	SRR14452172	28881	G	A	1	2021-04-13	United States
N_204_R	N	204	SRR14452172	28883	G	C	1	2021-04-13	United States
N_235_F	N	235	SRR14452172	28977	C	T	1	2021-04-13	United States
ORF1ab_1001_I	ORF1ab	1001	SRR14452173	3267	C	T	1	2021-04-13	United States
ORF1ab_1708_D	ORF1ab	1708	SRR14452173	5388	C	A	1	2021-04-13	United States
ORF1ab_2230_T	ORF1ab	2230	SRR14452173	6954	T	C	0,999298	2021-04-13	United States
ORF1ab_2680_I	ORF1ab	2680	SRR14452173	8303	G	A	0,998888	2021-04-13	United States
ORF1ab_3603_NA	ORF1ab	3603	SRR14452173	11074	C	+T	0,0850556	2021-04-13	United States
ORF1ab_3606_NA	ORF1ab	3606	SRR14452173	11082	T	-G	0,100239	2021-04-13	United States
ORF1ab_3606_F	ORF1ab	3606	SRR14452173	11083	G	T	0,997955	2021-04-13	United States
ORF1ab_3674_NA	ORF1ab	3674	SRR14452173	11287	G	-TCTGGTTTT	0,999229	2021-04-13	United States
ORF1ab_218_L	ORF1ab	218	SRR14452173	14120	C	T	0,997882	2021-04-13	United States
ORF1ab_314_L	ORF1ab	314	SRR14452173	14408	C	T	1	2021-04-13	United States
ORF1ab_1975_S	ORF1ab	1975	SRR14452173	19390	C	T	1	2021-04-13	United States
S_68_NA	S	68	SRR14452173	21764	A	-TACATG	0,998243	2021-04-13	United States
S_143_NA	S	143	SRR14452173	21990	T	-TTA	0,993934	2021-04-13	United States
S_501_Y	S	501	SRR14452173	23063	A	T	0,999404	2021-04-13	United States
S_570_D	S	570	SRR14452173	23271	C	A	0,998806	2021-04-13	United States
S_614_G	S	614	SRR14452173	23403	A	G	0,998828	2021-04-13	United States
S_681_H	S	681	SRR14452173	23604	C	A	0,998638	2021-04-13	United States
S_716_I	S	716	SRR14452173	23709	C	T	1	2021-04-13	United States
S_982_A	S	982	SRR14452173	24506	T	G	0,998517	2021-04-13	United States
S_1118_H	S	1118	SRR14452173	24914	G	C	1	2021-04-13	United States
ORF8_27_*	ORF8	27	SRR14452173	27972	C	T	1	2021-04-13	United States
ORF8_52_I	ORF8	52	SRR14452173	28048	G	T	0,996269	2021-04-13	United States
ORF8_68_*	ORF8	68	SRR14452173	28095	A	T	0,998198	2021-04-13	United States
ORF8_73_C	ORF8	73	SRR14452173	28111	A	G	1	2021-04-13	United States
N_3_H	N	3	SRR14452173	28280	G	C	1	2021-04-13	United States
N_3_V	N	3	SRR14452173	28281	A	T	0,998411	2021-04-13	United States
N_3_E	N	3	SRR14452173	28282	T	A	0,999471	2021-04-13	United States
N_203_K	N	203	SRR14452173	28881	G	A	0,999218	2021-04-13	United States
N_204_R	N	204	SRR14452173	28883	G	C	0,999609	2021-04-13	United States
N_235_F	N	235	SRR14452173	28977	C	T	0,999209	2021-04-13	United States
ORF1ab_318_L	ORF1ab	318	SRR14452174	1218	C	T	0,282778	2021-04-13	United States
ORF1ab_1001_I	ORF1ab	1001	SRR14452174	3267	C	T	0,999005	2021-04-13	United States
ORF1ab_1708_D	ORF1ab	1708	SRR14452174	5388	C	A	1	2021-04-13	United States
ORF1ab_2230_T	ORF1ab	2230	SRR14452174	6954	T	C	0,998155	2021-04-13	United States
ORF1ab_2345_V	ORF1ab	2345	SRR14452174	7299	C	T	0,994624	2021-04-13	United States
ORF1ab_2900_L	ORF1ab	2900	SRR14452174	8964	C	T	0,99847	2021-04-13	United States
ORF1ab_3674_NA	ORF1ab	3674	SRR14452174	11287	G	-TCTGGTTTT	0,990588	2021-04-13	United States
ORF1ab_314_L	ORF1ab	314	SRR14452174	14408	C	T	0,999174	2021-04-13	United States
ORF1ab_2172_NA	ORF1ab	2172	SRR14452174	19983	C	+T	0,0597015	2021-04-13	United States
S_68_NA	S	68	SRR14452174	21764	A	-TACATG	0,999071	2021-04-13	United States
S_143_NA	S	143	SRR14452174	21990	T	-TTA	0,987376	2021-04-13	United States
S_501_Y	S	501	SRR14452174	23063	A	T	1	2021-04-13	United States
S_570_D	S	570	SRR14452174	23271	C	A	0,998752	2021-04-13	United States
S_614_G	S	614	SRR14452174	23403	A	G	0,99938	2021-04-13	United States
S_681_H	S	681	SRR14452174	23604	C	A	1	2021-04-13	United States
S_716_I	S	716	SRR14452174	23709	C	T	0,99877	2021-04-13	United States
S_982_A	S	982	SRR14452174	24506	T	G	0,998016	2021-04-13	United States
S_1118_H	S	1118	SRR14452174	24914	G	C	0,998744	2021-04-13	United States
ORF8_27_*	ORF8	27	SRR14452174	27972	C	T	1	2021-04-13	United States
ORF8_52_I	ORF8	52	SRR14452174	28048	G	T	1	2021-04-13	United States
ORF8_68_*	ORF8	68	SRR14452174	28095	A	T	1	2021-04-13	United States
ORF8_73_C	ORF8	73	SRR14452174	28111	A	G	0,998644	2021-04-13	United States
N_3_H	N	3	SRR14452174	28280	G	C	0,99961	2021-04-13	United States
N_3_V	N	3	SRR14452174	28281	A	T	0,99961	2021-04-13	United States
N_3_E	N	3	SRR14452174	28282	T	A	0,999223	2021-04-13	United States
N_202_C	N	202	SRR14452174	28877	A	T	0,999475	2021-04-13	United States
N_202_T	N	202	SRR14452174	28878	G	C	0,999738	2021-04-13	United States
N_203_K	N	203	SRR14452174	28881	G	A	1	2021-04-13	United States
N_204_R	N	204	SRR14452174	28883	G	C	0,999739	2021-04-13	United States
N_235_F	N	235	SRR14452174	28977	C	T	1	2021-04-13	United States
ORF1ab_1001_I	ORF1ab	1001	SRR14452175	3267	C	T	0,998888	2021-04-13	United States
ORF1ab_1604_L	ORF1ab	1604	SRR14452175	5075	G	C	0,147944	2021-04-13	United States
ORF1ab_1708_D	ORF1ab	1708	SRR14452175	5388	C	A	1	2021-04-13	United States
ORF1ab_2003_N	ORF1ab	2003	SRR14452175	6272	T	A	0,999533	2021-04-13	United States
ORF1ab_2230_T	ORF1ab	2230	SRR14452175	6954	T	C	1	2021-04-13	United States
ORF1ab_2345_V	ORF1ab	2345	SRR14452175	7299	C	T	1	2021-04-13	United States
ORF1ab_3674_NA	ORF1ab	3674	SRR14452175	11287	G	-TCTGGTTTT	0,990748	2021-04-13	United States
ORF1ab_314_L	ORF1ab	314	SRR14452175	14408	C	T	0,998825	2021-04-13	United States
S_68_NA	S	68	SRR14452175	21764	A	-TACATG	0,999056	2021-04-13	United States
S_143_NA	S	143	SRR14452175	21990	T	-TTA	0,996075	2021-04-13	United States
S_501_Y	S	501	SRR14452175	23063	A	T	1	2021-04-13	United States
S_570_D	S	570	SRR14452175	23271	C	A	0,999065	2021-04-13	United States
S_614_G	S	614	SRR14452175	23403	A	G	1	2021-04-13	United States
S_681_H	S	681	SRR14452175	23604	C	A	1	2021-04-13	United States
S_716_I	S	716	SRR14452175	23709	C	T	1	2021-04-13	United States
S_845_S	S	845	SRR14452175	24095	G	T	0,998876	2021-04-13	United States
S_982_A	S	982	SRR14452175	24506	T	G	0,998081	2021-04-13	United States
S_1118_H	S	1118	SRR14452175	24914	G	C	1	2021-04-13	United States
ORF8_27_*	ORF8	27	SRR14452175	27972	C	T	0,998047	2021-04-13	United States
ORF8_52_I	ORF8	52	SRR14452175	28048	G	T	1	2021-04-13	United States
ORF8_68_*	ORF8	68	SRR14452175	28095	A	T	1	2021-04-13	United States
ORF8_73_C	ORF8	73	SRR14452175	28111	A	G	0,99936	2021-04-13	United States
N_3_H	N	3	SRR14452175	28280	G	C	1	2021-04-13	United States
N_3_V	N	3	SRR14452175	28281	A	T	0,999158	2021-04-13	United States
N_3_E	N	3	SRR14452175	28282	T	A	1	2021-04-13	United States
N_202_C	N	202	SRR14452175	28877	A	T	0,9986	2021-04-13	United States
N_202_T	N	202	SRR14452175	28878	G	C	0,997904	2021-04-13	United States
N_203_K	N	203	SRR14452175	28881	G	A	0,999301	2021-04-13	United States
N_204_R	N	204	SRR14452175	28883	G	C	1	2021-04-13	United States
N_235_F	N	235	SRR14452175	28977	C	T	0,998629	2021-04-13	United States
ORF1ab_265_I	ORF1ab	265	SRR14452176	1059	C	T	0,998319	2021-04-13	United States
ORF1ab_3459_M	ORF1ab	3459	SRR14452176	10641	C	T	1	2021-04-13	United States
ORF1ab_4205_V	ORF1ab	4205	SRR14452176	12878	A	G	1	2021-04-13	United States
ORF1ab_314_L	ORF1ab	314	SRR14452176	14408	C	T	1	2021-04-13	United States
ORF1ab_1183_Y	ORF1ab	1183	SRR14452176	17014	G	T	0,999131	2021-04-13	United States
S_13_I	S	13	SRR14452176	21600	G	T	1	2021-04-13	United States
S_152_C	S	152	SRR14452176	22018	G	T	0,997956	2021-04-13	United States
S_452_R	S	452	SRR14452176	22917	T	G	0,997815	2021-04-13	United States
S_614_G	S	614	SRR14452176	23403	A	G	1	2021-04-13	United States
ORF3a_57_H	ORF3a	57	SRR14452176	25563	G	T	1	2021-04-13	United States
ORF3a_128_C	ORF3a	128	SRR14452176	25776	G	T	0,999309	2021-04-13	United States
N_205_I	N	205	SRR14452176	28887	C	T	1	2021-04-13	United States
ORF1ab_265_I	ORF1ab	265	SRR14452177	1059	C	T	0,998346	2021-04-13	United States
ORF1ab_2144_NA	ORF1ab	2144	SRR14452177	6696	C	+T	0,0531401	2021-04-13	United States
ORF1ab_3162_E	ORF1ab	3162	SRR14452177	9749	A	G	1	2021-04-13	United States
ORF1ab_3201_P	ORF1ab	3201	SRR14452177	9867	T	C	1	2021-04-13	United States
ORF1ab_3209_V	ORF1ab	3209	SRR14452177	9891	C	T	1	2021-04-13	United States
ORF1ab_3674_NA	ORF1ab	3674	SRR14452177	11287	G	-TCTGGTTTT	0,995984	2021-04-13	United States
ORF1ab_3847_I	ORF1ab	3847	SRR14452177	11804	G	A	0,989189	2021-04-13	United States
ORF1ab_3922_R	ORF1ab	3922	SRR14452177	12030	A	G	0,998233	2021-04-13	United States
ORF1ab_314_L	ORF1ab	314	SRR14452177	14408	C	T	1	2021-04-13	United States
S_80_G	S	80	SRR14452177	21801	A	G	0,992832	2021-04-13	United States
S_143_NA	S	143	SRR14452177	21990	T	-TTA	0,993056	2021-04-13	United States
S_157_S	S	157	SRR14452177	22032	T	C	0,999248	2021-04-13	United States
S_452_R	S	452	SRR14452177	22917	T	G	1	2021-04-13	United States
S_614_G	S	614	SRR14452177	23403	A	G	0,997413	2021-04-13	United States
S_859_N	S	859	SRR14452177	24138	C	A	0,998995	2021-04-13	United States
S_950_H	S	950	SRR14452177	24410	G	C	0,999001	2021-04-13	United States
ORF3a_42_L	ORF3a	42	SRR14452177	25517	C	T	0,998089	2021-04-13	United States
ORF3a_57_H	ORF3a	57	SRR14452177	25563	G	T	0,999356	2021-04-13	United States
ORF3a_104_L	ORF3a	104	SRR14452177	25703	C	T	0,99396	2021-04-13	United States
ORF8_11_I	ORF8	11	SRR14452177	27925	C	T	1	2021-04-13	United States
ORF8_51_S	ORF8	51	SRR14452177	28044	G	T	1	2021-04-13	United States
N_144_Y	N	144	SRR14452177	28703	G	T	1	2021-04-13	United States
N_205_I	N	205	SRR14452177	28887	C	T	0,999312	2021-04-13	United States
N_234_I	N	234	SRR14452177	28975	G	A	0,999653	2021-04-13	United States
ORF1ab_1001_I	ORF1ab	1001	SRR14452178	3267	C	T	0,998316	2021-04-13	United States
ORF1ab_2230_T	ORF1ab	2230	SRR14452178	6954	T	C	1	2021-04-13	United States
ORF1ab_2685_T	ORF1ab	2685	SRR14452178	8318	C	A	1	2021-04-13	United States
ORF1ab_3603_NA	ORF1ab	3603	SRR14452178	11074	C	+T	0,0530726	2021-04-13	United States
ORF1ab_3674_NA	ORF1ab	3674	SRR14452178	11287	G	-TCTGGTTTT	1	2021-04-13	United States
ORF1ab_218_L	ORF1ab	218	SRR14452178	14120	C	T	0,997988	2021-04-13	United States
ORF1ab_314_L	ORF1ab	314	SRR14452178	14408	C	T	1	2021-04-13	United States
ORF1ab_1975_S	ORF1ab	1975	SRR14452178	19390	C	T	1	2021-04-13	United States
ORF1ab_2172_NA	ORF1ab	2172	SRR14452178	19983	C	+T	0,0517039	2021-04-13	United States
ORF1ab_2545_NA	ORF1ab	2545	SRR14452178	21101	G	+T	0,0510511	2021-04-13	United States
S_68_NA	S	68	SRR14452178	21764	A	-TACATG	0,995781	2021-04-13	United States
S_143_NA	S	143	SRR14452178	21990	T	-TTA	0,995859	2021-04-13	United States
S_501_Y	S	501	SRR14452178	23063	A	T	0,998536	2021-04-13	United States
S_570_D	S	570	SRR14452178	23271	C	A	1	2021-04-13	United States
S_614_G	S	614	SRR14452178	23403	A	G	0,998965	2021-04-13	United States
S_681_H	S	681	SRR14452178	23604	C	A	1	2021-04-13	United States
S_716_I	S	716	SRR14452178	23709	C	T	1	2021-04-13	United States
S_982_A	S	982	SRR14452178	24506	T	G	1	2021-04-13	United States
S_1118_H	S	1118	SRR14452178	24914	G	C	1	2021-04-13	United States
N_3_H	N	3	SRR14452178	28280	G	C	1	2021-04-13	United States
N_3_V	N	3	SRR14452178	28281	A	T	1	2021-04-13	United States
N_3_E	N	3	SRR14452178	28282	T	A	1	2021-04-13	United States
N_203_K	N	203	SRR14452178	28881	G	A	1	2021-04-13	United States
N_204_R	N	204	SRR14452178	28883	G	C	0,999353	2021-04-13	United States
N_235_F	N	235	SRR14452178	28977	C	T	1	2021-04-13	United States
N_409_L	N	409	SRR14452178	29499	A	T	1	2021-04-13	United States
ORF1ab_730_F	ORF1ab	730	SRR14452179	2453	C	T	1	2021-04-13	United States
ORF1ab_1001_I	ORF1ab	1001	SRR14452179	3267	C	T	1	2021-04-13	United States
ORF1ab_1708_D	ORF1ab	1708	SRR14452179	5388	C	A	0,998731	2021-04-13	United States
ORF1ab_2230_T	ORF1ab	2230	SRR14452179	6954	T	C	1	2021-04-13	United States
ORF1ab_3674_NA	ORF1ab	3674	SRR14452179	11287	G	-TCTGGTTTT	0,993272	2021-04-13	United States
ORF1ab_314_L	ORF1ab	314	SRR14452179	14408	C	T	1	2021-04-13	United States
ORF1ab_1728_D	ORF1ab	1728	SRR14452179	18651	G	T	0,999267	2021-04-13	United States
S_68_NA	S	68	SRR14452179	21764	A	-TACATG	0,997906	2021-04-13	United States
S_98_F	S	98	SRR14452179	21855	C	T	0,998946	2021-04-13	United States
S_138_H	S	138	SRR14452179	21974	G	C	0,997901	2021-04-13	United States
S_143_NA	S	143	SRR14452179	21990	T	-TTA	0,98657	2021-04-13	United States
S_501_Y	S	501	SRR14452179	23063	A	T	1	2021-04-13	United States
S_570_D	S	570	SRR14452179	23271	C	A	0,999336	2021-04-13	United States
S_614_G	S	614	SRR14452179	23403	A	G	1	2021-04-13	United States
S_681_H	S	681	SRR14452179	23604	C	A	1	2021-04-13	United States
S_716_I	S	716	SRR14452179	23709	C	T	1	2021-04-13	United States
S_982_A	S	982	SRR14452179	24506	T	G	1	2021-04-13	United States
S_1118_H	S	1118	SRR14452179	24914	G	C	0,998383	2021-04-13	United States
S_1243_F	S	1243	SRR14452179	25290	G	T	0,10339	2021-04-13	United States
ORF8_27_*	ORF8	27	SRR14452179	27972	C	T	1	2021-04-13	United States
ORF8_52_I	ORF8	52	SRR14452179	28048	G	T	1	2021-04-13	United States
ORF8_73_C	ORF8	73	SRR14452179	28111	A	G	0,998978	2021-04-13	United States
N_3_H	N	3	SRR14452179	28280	G	C	0,999517	2021-04-13	United States
N_3_V	N	3	SRR14452179	28281	A	T	0,999038	2021-04-13	United States
N_3_E	N	3	SRR14452179	28282	T	A	0,999035	2021-04-13	United States
N_203_K	N	203	SRR14452179	28881	G	A	1	2021-04-13	United States
N_204_R	N	204	SRR14452179	28883	G	C	0,999686	2021-04-13	United States
N_235_F	N	235	SRR14452179	28977	C	T	1	2021-04-13	United States
ORF1ab_1001_I	ORF1ab	1001	SRR14452180	3267	C	T	1	2021-04-13	United States
ORF1ab_1507_F	ORF1ab	1507	SRR14452180	4784	C	T	1	2021-04-13	United States
ORF1ab_1708_D	ORF1ab	1708	SRR14452180	5388	C	A	1	2021-04-13	United States
ORF1ab_2230_T	ORF1ab	2230	SRR14452180	6954	T	C	0,998841	2021-04-13	United States
ORF1ab_2259_I	ORF1ab	2259	SRR14452180	7042	G	T	1	2021-04-13	United States
ORF1ab_3674_NA	ORF1ab	3674	SRR14452180	11287	G	-TCTGGTTTT	0,992432	2021-04-13	United States
ORF1ab_218_L	ORF1ab	218	SRR14452180	14120	C	T	0,998378	2021-04-13	United States
ORF1ab_314_L	ORF1ab	314	SRR14452180	14408	C	T	0,998886	2021-04-13	United States
S_68_NA	S	68	SRR14452180	21764	A	-TACATG	0,996736	2021-04-13	United States
S_143_NA	S	143	SRR14452180	21990	T	-TTA	0,993521	2021-04-13	United States
S_501_Y	S	501	SRR14452180	23063	A	T	1	2021-04-13	United States
S_570_D	S	570	SRR14452180	23271	C	A	0,999421	2021-04-13	United States
S_614_G	S	614	SRR14452180	23403	A	G	0,999425	2021-04-13	United States
S_681_H	S	681	SRR14452180	23604	C	A	1	2021-04-13	United States
S_716_I	S	716	SRR14452180	23709	C	T	1	2021-04-13	United States
S_982_A	S	982	SRR14452180	24506	T	G	1	2021-04-13	United States
S_1118_H	S	1118	SRR14452180	24914	G	C	1	2021-04-13	United States
ORF8_27_*	ORF8	27	SRR14452180	27972	C	T	1	2021-04-13	United States
ORF8_52_I	ORF8	52	SRR14452180	28048	G	T	1	2021-04-13	United States
ORF8_61_F	ORF8	61	SRR14452180	28075	G	T	1	2021-04-13	United States
ORF8_68_*	ORF8	68	SRR14452180	28095	A	T	1	2021-04-13	United States
ORF8_73_C	ORF8	73	SRR14452180	28111	A	G	0,999402	2021-04-13	United States
ORF8_115_C	ORF8	115	SRR14452180	28236	C	T	0,999168	2021-04-13	United States
N_3_H	N	3	SRR14452180	28280	G	C	1	2021-04-13	United States
N_3_V	N	3	SRR14452180	28281	A	T	0,999328	2021-04-13	United States
N_3_E	N	3	SRR14452180	28282	T	A	1	2021-04-13	United States
N_203_K	N	203	SRR14452180	28881	G	A	1	2021-04-13	United States
N_204_R	N	204	SRR14452180	28883	G	C	0,999641	2021-04-13	United States
N_235_F	N	235	SRR14452180	28977	C	T	1	2021-04-13	United States
ORF10_29_*	ORF10	29	SRR14452180	29642	C	T	0,998987	2021-04-13	United States
ORF1ab_1001_I	ORF1ab	1001	SRR14452181	3267	C	T	0,998764	2021-04-13	United States
ORF1ab_1640_S	ORF1ab	1640	SRR14452181	5183	C	T	0,993377	2021-04-13	United States
ORF1ab_2144_NA	ORF1ab	2144	SRR14452181	6696	C	+T	0,0793651	2021-04-13	United States
ORF1ab_2230_T	ORF1ab	2230	SRR14452181	6954	T	C	1	2021-04-13	United States
ORF1ab_3674_NA	ORF1ab	3674	SRR14452181	11287	G	-TCTGGTTTT	0,995968	2021-04-13	United States
ORF1ab_4087_I	ORF1ab	4087	SRR14452181	12525	C	T	1	2021-04-13	United States
ORF1ab_218_L	ORF1ab	218	SRR14452181	14120	C	T	0,998299	2021-04-13	United States
ORF1ab_314_L	ORF1ab	314	SRR14452181	14408	C	T	0,996942	2021-04-13	United States
S_68_NA	S	68	SRR14452181	21764	A	-TACATG	0,995025	2021-04-13	United States
S_143_NA	S	143	SRR14452181	21990	T	-TTA	0,992089	2021-04-13	United States
S_501_Y	S	501	SRR14452181	23063	A	T	1	2021-04-13	United States
S_570_D	S	570	SRR14452181	23271	C	A	0,998505	2021-04-13	United States
S_614_G	S	614	SRR14452181	23403	A	G	0,998561	2021-04-13	United States
S_681_H	S	681	SRR14452181	23604	C	A	1	2021-04-13	United States
S_705_F	S	705	SRR14452181	23675	G	T	0,0613497	2021-04-13	United States
S_716_I	S	716	SRR14452181	23709	C	T	1	2021-04-13	United States
S_982_A	S	982	SRR14452181	24506	T	G	1	2021-04-13	United States
S_1118_H	S	1118	SRR14452181	24914	G	C	0,997669	2021-04-13	United States
M_97_F	M	97	SRR14452181	26811	A	T	1	2021-04-13	United States
ORF8_27_*	ORF8	27	SRR14452181	27972	C	T	1	2021-04-13	United States
ORF8_52_I	ORF8	52	SRR14452181	28048	G	T	1	2021-04-13	United States
ORF8_68_*	ORF8	68	SRR14452181	28095	A	T	1	2021-04-13	United States
ORF8_73_C	ORF8	73	SRR14452181	28111	A	G	1	2021-04-13	United States
N_3_H	N	3	SRR14452181	28280	G	C	1	2021-04-13	United States
N_3_V	N	3	SRR14452181	28281	A	T	1	2021-04-13	United States
N_3_E	N	3	SRR14452181	28282	T	A	1	2021-04-13	United States
N_203_K	N	203	SRR14452181	28881	G	A	1	2021-04-13	United States
N_204_R	N	204	SRR14452181	28883	G	C	0,999244	2021-04-13	United States
N_204_V	N	204	SRR14452181	28884	G	T	0,834538	2021-04-13	United States
N_235_F	N	235	SRR14452181	28977	C	T	1	2021-04-13	United States
ORF1ab_1001_I	ORF1ab	1001	SRR14452182	3267	C	T	1	2021-04-13	United States
ORF1ab_1640_S	ORF1ab	1640	SRR14452182	5183	C	T	0,996721	2021-04-13	United States
ORF1ab_1708_D	ORF1ab	1708	SRR14452182	5388	C	A	1	2021-04-13	United States
ORF1ab_2230_T	ORF1ab	2230	SRR14452182	6954	T	C	0,996146	2021-04-13	United States
ORF1ab_3674_NA	ORF1ab	3674	SRR14452182	11287	G	-TCTGGTTTT	0,994737	2021-04-13	United States
ORF1ab_4087_I	ORF1ab	4087	SRR14452182	12525	C	T	1	2021-04-13	United States
ORF1ab_218_L	ORF1ab	218	SRR14452182	14120	C	T	1	2021-04-13	United States
ORF1ab_314_L	ORF1ab	314	SRR14452182	14408	C	T	1	2021-04-13	United States
ORF1ab_2172_NA	ORF1ab	2172	SRR14452182	19983	C	+T	0,0540797	2021-04-13	United States
S_68_NA	S	68	SRR14452182	21764	A	-TACATG	0,998573	2021-04-13	United States
S_143_NA	S	143	SRR14452182	21990	T	-TTA	0,995792	2021-04-13	United States
S_501_Y	S	501	SRR14452182	23063	A	T	1	2021-04-13	United States
S_570_D	S	570	SRR14452182	23271	C	A	1	2021-04-13	United States
S_614_G	S	614	SRR14452182	23403	A	G	0,998249	2021-04-13	United States
S_681_H	S	681	SRR14452182	23604	C	A	0,99811	2021-04-13	United States
S_716_I	S	716	SRR14452182	23709	C	T	1	2021-04-13	United States
S_982_A	S	982	SRR14452182	24506	T	G	1	2021-04-13	United States
S_1118_H	S	1118	SRR14452182	24914	G	C	1	2021-04-13	United States
M_97_F	M	97	SRR14452182	26811	A	T	0,99911	2021-04-13	United States
ORF8_27_*	ORF8	27	SRR14452182	27972	C	T	1	2021-04-13	United States
ORF8_52_I	ORF8	52	SRR14452182	28048	G	T	1	2021-04-13	United States
ORF8_68_*	ORF8	68	SRR14452182	28095	A	T	1	2021-04-13	United States
ORF8_73_C	ORF8	73	SRR14452182	28111	A	G	0,999378	2021-04-13	United States
N_3_H	N	3	SRR14452182	28280	G	C	1	2021-04-13	United States
N_3_V	N	3	SRR14452182	28281	A	T	1	2021-04-13	United States
N_3_E	N	3	SRR14452182	28282	T	A	1	2021-04-13	United States
N_203_K	N	203	SRR14452182	28881	G	A	1	2021-04-13	United States
N_204_R	N	204	SRR14452182	28883	G	C	1	2021-04-13	United States
N_204_V	N	204	SRR14452182	28884	G	T	1	2021-04-13	United States
N_235_F	N	235	SRR14452182	28977	C	T	1	2021-04-13	United States
ORF1ab_1001_I	ORF1ab	1001	SRR14452183	3267	C	T	1	2021-04-13	United States
ORF1ab_1507_F	ORF1ab	1507	SRR14452183	4784	C	T	0,998346	2021-04-13	United States
ORF1ab_1708_D	ORF1ab	1708	SRR14452183	5388	C	A	0,9991	2021-04-13	United States
ORF1ab_2230_T	ORF1ab	2230	SRR14452183	6954	T	C	0,998304	2021-04-13	United States
ORF1ab_2259_I	ORF1ab	2259	SRR14452183	7042	G	T	0,999424	2021-04-13	United States
ORF1ab_3674_NA	ORF1ab	3674	SRR14452183	11287	G	-TCTGGTTTT	0,994532	2021-04-13	United States
ORF1ab_218_L	ORF1ab	218	SRR14452183	14120	C	T	0,996974	2021-04-13	United States
ORF1ab_314_L	ORF1ab	314	SRR14452183	14408	C	T	1	2021-04-13	United States
S_68_NA	S	68	SRR14452183	21764	A	-TACATG	0,997314	2021-04-13	United States
S_143_NA	S	143	SRR14452183	21990	T	-TTA	0,989091	2021-04-13	United States
S_501_Y	S	501	SRR14452183	23063	A	T	0,998759	2021-04-13	United States
S_570_D	S	570	SRR14452183	23271	C	A	0,99926	2021-04-13	United States
S_614_G	S	614	SRR14452183	23403	A	G	0,999284	2021-04-13	United States
S_681_H	S	681	SRR14452183	23604	C	A	1	2021-04-13	United States
S_716_I	S	716	SRR14452183	23709	C	T	1	2021-04-13	United States
S_982_A	S	982	SRR14452183	24506	T	G	0,999503	2021-04-13	United States
S_1118_H	S	1118	SRR14452183	24914	G	C	0,999325	2021-04-13	United States
ORF8_27_*	ORF8	27	SRR14452183	27972	C	T	0,998547	2021-04-13	United States
ORF8_52_I	ORF8	52	SRR14452183	28048	G	T	0,997006	2021-04-13	United States
ORF8_61_F	ORF8	61	SRR14452183	28075	G	T	1	2021-04-13	United States
ORF8_68_*	ORF8	68	SRR14452183	28095	A	T	1	2021-04-13	United States
ORF8_73_C	ORF8	73	SRR14452183	28111	A	G	0,999471	2021-04-13	United States
ORF8_115_C	ORF8	115	SRR14452183	28236	C	T	0,996748	2021-04-13	United States
N_3_H	N	3	SRR14452183	28280	G	C	0,999312	2021-04-13	United States
N_3_V	N	3	SRR14452183	28281	A	T	0,997931	2021-04-13	United States
N_3_E	N	3	SRR14452183	28282	T	A	0,998624	2021-04-13	United States
N_203_K	N	203	SRR14452183	28881	G	A	0,998864	2021-04-13	United States
N_204_R	N	204	SRR14452183	28883	G	C	0,998294	2021-04-13	United States
N_235_F	N	235	SRR14452183	28977	C	T	0,998859	2021-04-13	United States
ORF10_29_*	ORF10	29	SRR14452183	29642	C	T	0,998326	2021-04-13	United States
ORF1ab_265_I	ORF1ab	265	SRR14452184	1059	C	T	1	2021-04-13	United States
ORF1ab_3879_I	ORF1ab	3879	SRR14452184	11900	C	A	0,0576307	2021-04-13	United States
ORF1ab_314_L	ORF1ab	314	SRR14452184	14408	C	T	1	2021-04-13	United States
ORF1ab_771_R	ORF1ab	771	SRR14452184	15779	A	G	0,999227	2021-04-13	United States
S_427_N	S	427	SRR14452184	22841	G	A	0,998304	2021-04-13	United States
S_614_G	S	614	SRR14452184	23403	A	G	1	2021-04-13	United States
S_1176_F	S	1176	SRR14452184	25088	G	T	0,998857	2021-04-13	United States
ORF3a_57_H	ORF3a	57	SRR14452184	25563	G	T	0,998501	2021-04-13	United States
ORF3a_110_V	ORF3a	110	SRR14452184	25721	C	T	0,999414	2021-04-13	United States
ORF7b_18_Q	ORF7b	18	SRR14452184	27808	T	A	0,998596	2021-04-13	United States
N_206_F	N	206	SRR14452184	28890	C	T	0,998869	2021-04-13	United States
ORF1ab_642_F	ORF1ab	642	SRR14452185	2189	C	T	0,9994	2021-04-13	United States
ORF1ab_314_L	ORF1ab	314	SRR14452185	14408	C	T	1	2021-04-13	United States
ORF1ab_814_C	ORF1ab	814	SRR14452185	15907	G	T	0,998702	2021-04-13	United States
ORF1ab_1362_R	ORF1ab	1362	SRR14452185	17551	G	A	0,99872	2021-04-13	United States
ORF1ab_1936_H	ORF1ab	1936	SRR14452185	19274	C	A	0,998578	2021-04-13	United States
ORF1ab_2339_F	ORF1ab	2339	SRR14452185	20483	C	T	1	2021-04-13	United States
S_152_L	S	152	SRR14452185	22017	G	T	1	2021-04-13	United States
S_484_K	S	484	SRR14452185	23012	G	A	0,997634	2021-04-13	United States
S_614_G	S	614	SRR14452185	23403	A	G	0,998869	2021-04-13	United States
S_769_V	S	769	SRR14452185	23868	G	T	1	2021-04-13	United States
M_28_L	M	28	SRR14452185	26604	T	C	0,99928	2021-04-13	United States
N_187_L	N	187	SRR14452185	28833	C	T	0,999649	2021-04-13	United States
N_203_K	N	203	SRR14452185	28881	G	A	0,999649	2021-04-13	United States
N_204_R	N	204	SRR14452185	28883	G	C	0,998946	2021-04-13	United States
N_418_H	N	418	SRR14452185	29527	G	T	0,999419	2021-04-13	United States
ORF1ab_309_S	ORF1ab	309	SRR14452186	1190	C	T	1	2021-04-13	United States
ORF1ab_1188_L	ORF1ab	1188	SRR14452186	3828	C	T	1	2021-04-13	United States
ORF1ab_1795_Q	ORF1ab	1795	SRR14452186	5648	A	C	0,998331	2021-04-13	United States
ORF1ab_2166_I	ORF1ab	2166	SRR14452186	6762	C	T	0,999288	2021-04-13	United States
ORF1ab_2483_S	ORF1ab	2483	SRR14452186	7712	C	T	1	2021-04-13	United States
ORF1ab_3195_G	ORF1ab	3195	SRR14452186	9848	A	G	1	2021-04-13	United States
ORF1ab_3674_NA	ORF1ab	3674	SRR14452186	11287	G	-TCTGGTTTT	0,997555	2021-04-13	United States
ORF1ab_314_L	ORF1ab	314	SRR14452186	14408	C	T	1	2021-04-13	United States
ORF1ab_1264_D	ORF1ab	1264	SRR14452186	17259	G	T	0,999481	2021-04-13	United States
S_18_F	S	18	SRR14452186	21614	C	T	0,998884	2021-04-13	United States
S_20_N	S	20	SRR14452186	21621	C	A	0,998884	2021-04-13	United States
S_26_S	S	26	SRR14452186	21638	C	T	0,998885	2021-04-13	United States
S_138_Y	S	138	SRR14452186	21974	G	T	1	2021-04-13	United States
S_190_S	S	190	SRR14452186	22132	G	T	0,992424	2021-04-13	United States
S_417_T	S	417	SRR14452186	22812	A	C	1	2021-04-13	United States
S_484_K	S	484	SRR14452186	23012	G	A	0,998207	2021-04-13	United States
S_501_Y	S	501	SRR14452186	23063	A	T	0,999384	2021-04-13	United States
S_614_G	S	614	SRR14452186	23403	A	G	1	2021-04-13	United States
S_655_Y	S	655	SRR14452186	23525	C	T	0,998314	2021-04-13	United States
S_688_V	S	688	SRR14452186	23625	C	T	1	2021-04-13	United States
S_1027_I	S	1027	SRR14452186	24642	C	T	0,999335	2021-04-13	United States
S_1176_F	S	1176	SRR14452186	25088	G	T	1	2021-04-13	United States
ORF3a_253_P	ORF3a	253	SRR14452186	26149	T	C	1	2021-04-13	United States
ORF8_92_K	ORF8	92	SRR14452186	28167	G	A	0,99932	2021-04-13	United States
N_80_R	N	80	SRR14452186	28512	C	G	1	2021-04-13	United States
N_202_C	N	202	SRR14452186	28877	A	T	1	2021-04-13	United States
N_202_T	N	202	SRR14452186	28878	G	C	0,999488	2021-04-13	United States
N_203_K	N	203	SRR14452186	28881	G	A	1	2021-04-13	United States
N_204_R	N	204	SRR14452186	28883	G	C	1	2021-04-13	United States
ORF1ab_80_S	ORF1ab	80	SRR14452187	503	C	T	0,998729	2021-04-13	United States
ORF1ab_265_I	ORF1ab	265	SRR14452187	1059	C	T	1	2021-04-13	United States
ORF1ab_1022_A	ORF1ab	1022	SRR14452187	3329	A	G	0,99623	2021-04-13	United States
ORF1ab_2365_I	ORF1ab	2365	SRR14452187	7360	G	A	1	2021-04-13	United States
ORF1ab_3158_T	ORF1ab	3158	SRR14452187	9738	G	C	0,999194	2021-04-13	United States
ORF1ab_314_L	ORF1ab	314	SRR14452187	14408	C	T	0,998836	2021-04-13	United States
ORF1ab_976_L	ORF1ab	976	SRR14452187	16394	C	T	1	2021-04-13	United States
ORF1ab_1183_Y	ORF1ab	1183	SRR14452187	17014	G	T	1	2021-04-13	United States
ORF1ab_1666_H	ORF1ab	1666	SRR14452187	18464	C	A	0,0525164	2021-04-13	United States
S_13_I	S	13	SRR14452187	21600	G	T	0,999431	2021-04-13	United States
S_152_C	S	152	SRR14452187	22018	G	T	1	2021-04-13	United States
S_258_L	S	258	SRR14452187	22335	G	T	0,998098	2021-04-13	United States
S_452_R	S	452	SRR14452187	22917	T	G	0,99633	2021-04-13	United States
S_614_G	S	614	SRR14452187	23403	A	G	0,999233	2021-04-13	United States
ORF3a_57_H	ORF3a	57	SRR14452187	25563	G	T	0,998764	2021-04-13	United States
ORF7b_43_T	ORF7b	43	SRR14452187	27882	G	A	0,998054	2021-04-13	United States
ORF8_65_V	ORF8	65	SRR14452187	28087	C	T	0,998165	2021-04-13	United States
N_205_I	N	205	SRR14452187	28887	C	T	1	2021-04-13	United States
ORF1ab_1001_I	ORF1ab	1001	SRR14452188	3267	C	T	1	2021-04-13	United States
ORF1ab_1069_R	ORF1ab	1069	SRR14452188	3470	G	A	0,108738	2021-04-13	United States
ORF1ab_1478_F	ORF1ab	1478	SRR14452188	4698	C	T	1	2021-04-13	United States
ORF1ab_1708_D	ORF1ab	1708	SRR14452188	5388	C	A	0,994764	2021-04-13	United States
ORF1ab_2144_NA	ORF1ab	2144	SRR14452188	6696	C	+T	0,0674847	2021-04-13	United States
ORF1ab_2230_T	ORF1ab	2230	SRR14452188	6954	T	C	1	2021-04-13	United States
ORF1ab_3603_NA	ORF1ab	3603	SRR14452188	11074	C	+T	0,05	2021-04-13	United States
ORF1ab_3674_NA	ORF1ab	3674	SRR14452188	11287	G	-TCTGGTTTT	0,993852	2021-04-13	United States
ORF1ab_3966_R	ORF1ab	3966	SRR14452188	12162	A	G	1	2021-04-13	United States
ORF1ab_314_L	ORF1ab	314	SRR14452188	14408	C	T	1	2021-04-13	United States
ORF1ab_1383_R	ORF1ab	1383	SRR14452188	17615	A	G	1	2021-04-13	United States
ORF1ab_2557_R	ORF1ab	2557	SRR14452188	21137	A	G	0,99787	2021-04-13	United States
S_68_NA	S	68	SRR14452188	21764	A	-TACATG	0,998092	2021-04-13	United States
S_143_NA	S	143	SRR14452188	21990	T	-TTA	0,994382	2021-04-13	United States
S_501_Y	S	501	SRR14452188	23063	A	T	1	2021-04-13	United States
S_570_D	S	570	SRR14452188	23271	C	A	1	2021-04-13	United States
S_614_G	S	614	SRR14452188	23403	A	G	1	2021-04-13	United States
S_681_H	S	681	SRR14452188	23604	C	A	1	2021-04-13	United States
S_716_I	S	716	SRR14452188	23709	C	T	0,997549	2021-04-13	United States
S_982_A	S	982	SRR14452188	24506	T	G	1	2021-04-13	United States
S_1118_H	S	1118	SRR14452188	24914	G	C	1	2021-04-13	United States
S_1191_N	S	1191	SRR14452188	25135	G	T	1	2021-04-13	United States
ORF8_27_*	ORF8	27	SRR14452188	27972	C	T	1	2021-04-13	United States
ORF8_52_I	ORF8	52	SRR14452188	28048	G	T	1	2021-04-13	United States
ORF8_73_C	ORF8	73	SRR14452188	28111	A	G	0,998249	2021-04-13	United States
N_3_H	N	3	SRR14452188	28280	G	C	1	2021-04-13	United States
N_3_V	N	3	SRR14452188	28281	A	T	0,999216	2021-04-13	United States
N_3_E	N	3	SRR14452188	28282	T	A	0,999216	2021-04-13	United States
N_203_K	N	203	SRR14452188	28881	G	A	0,998864	2021-04-13	United States
N_204_R	N	204	SRR14452188	28883	G	C	0,998304	2021-04-13	United States
N_235_F	N	235	SRR14452188	28977	C	T	0,997713	2021-04-13	United States
N_260_NA	N	260	SRR14452188	29051	C	+A	0,0649588	2021-04-13	United States
ORF1ab_1001_I	ORF1ab	1001	SRR14452189	3267	C	T	1	2021-04-13	United States
ORF1ab_1708_D	ORF1ab	1708	SRR14452189	5388	C	A	1	2021-04-13	United States
ORF1ab_2144_NA	ORF1ab	2144	SRR14452189	6696	C	+T	0,0572947	2021-04-13	United States
ORF1ab_2230_T	ORF1ab	2230	SRR14452189	6954	T	C	1	2021-04-13	United States
ORF1ab_2345_V	ORF1ab	2345	SRR14452189	7299	C	T	1	2021-04-13	United States
ORF1ab_3603_NA	ORF1ab	3603	SRR14452189	11074	C	+T	0,0737771	2021-04-13	United States
ORF1ab_3674_NA	ORF1ab	3674	SRR14452189	11287	G	-TCTGGTTTT	0,997699	2021-04-13	United States
ORF1ab_314_L	ORF1ab	314	SRR14452189	14408	C	T	1	2021-04-13	United States
ORF1ab_2172_NA	ORF1ab	2172	SRR14452189	19983	C	+T	0,0570175	2021-04-13	United States
ORF1ab_2256_S	ORF1ab	2256	SRR14452189	20233	C	T	1	2021-04-13	United States
S_68_NA	S	68	SRR14452189	21764	A	-TACATG	0,995206	2021-04-13	United States
S_142_NA	S	142	SRR14452189	21987	G	-TGT	0,971287	2021-04-13	United States
S_501_Y	S	501	SRR14452189	23063	A	T	0,999232	2021-04-13	United States
S_570_D	S	570	SRR14452189	23271	C	A	1	2021-04-13	United States
S_614_G	S	614	SRR14452189	23403	A	G	1	2021-04-13	United States
S_681_H	S	681	SRR14452189	23604	C	A	1	2021-04-13	United States
S_716_I	S	716	SRR14452189	23709	C	T	1	2021-04-13	United States
S_982_A	S	982	SRR14452189	24506	T	G	1	2021-04-13	United States
S_1118_H	S	1118	SRR14452189	24914	G	C	0,999442	2021-04-13	United States
ORF8_27_*	ORF8	27	SRR14452189	27972	C	T	1	2021-04-13	United States
ORF8_52_I	ORF8	52	SRR14452189	28048	G	T	1	2021-04-13	United States
ORF8_68_*	ORF8	68	SRR14452189	28095	A	T	1	2021-04-13	United States
ORF8_73_C	ORF8	73	SRR14452189	28111	A	G	0,998746	2021-04-13	United States
N_3_H	N	3	SRR14452189	28280	G	C	1	2021-04-13	United States
N_3_V	N	3	SRR14452189	28281	A	T	0,999572	2021-04-13	United States
N_3_E	N	3	SRR14452189	28282	T	A	1	2021-04-13	United States
N_202_C	N	202	SRR14452189	28877	A	T	1	2021-04-13	United States
N_202_T	N	202	SRR14452189	28878	G	C	0,999507	2021-04-13	United States
N_203_K	N	203	SRR14452189	28881	G	A	0,999504	2021-04-13	United States
N_204_R	N	204	SRR14452189	28883	G	C	1	2021-04-13	United States
N_235_F	N	235	SRR14452189	28977	C	T	1	2021-04-13	United States
ORF1ab_361_S	ORF1ab	361	SRR14452190	1346	C	T	1	2021-04-12	United States
ORF1ab_1001_I	ORF1ab	1001	SRR14452190	3267	C	T	0,999234	2021-04-12	United States
ORF1ab_1708_D	ORF1ab	1708	SRR14452190	5388	C	A	1	2021-04-12	United States
ORF1ab_2016_I	ORF1ab	2016	SRR14452190	6312	C	T	0,996692	2021-04-12	United States
ORF1ab_2230_T	ORF1ab	2230	SRR14452190	6954	T	C	1	2021-04-12	United States
ORF1ab_3674_NA	ORF1ab	3674	SRR14452190	11287	G	-TCTGGTTTT	0,993289	2021-04-12	United States
ORF1ab_4342_L	ORF1ab	4342	SRR14452190	13291	T	G	0,998405	2021-04-12	United States
ORF1ab_314_L	ORF1ab	314	SRR14452190	14408	C	T	0,998851	2021-04-12	United States
ORF1ab_1293_V	ORF1ab	1293	SRR14452190	17344	A	G	0,995994	2021-04-12	United States
S_68_NA	S	68	SRR14452190	21764	A	-TACATG	0,997743	2021-04-12	United States
S_98_F	S	98	SRR14452190	21855	C	T	0,997727	2021-04-12	United States
S_143_NA	S	143	SRR14452190	21990	T	-TTA	0,995582	2021-04-12	United States
S_501_Y	S	501	SRR14452190	23063	A	T	0,998768	2021-04-12	United States
S_570_D	S	570	SRR14452190	23271	C	A	0,999529	2021-04-12	United States
S_614_G	S	614	SRR14452190	23403	A	G	1	2021-04-12	United States
S_681_H	S	681	SRR14452190	23604	C	A	1	2021-04-12	United States
S_716_I	S	716	SRR14452190	23709	C	T	1	2021-04-12	United States
S_982_A	S	982	SRR14452190	24506	T	G	0,999518	2021-04-12	United States
S_1118_H	S	1118	SRR14452190	24914	G	C	0,999214	2021-04-12	United States
ORF3a_131_C	ORF3a	131	SRR14452190	25785	G	T	0,99909	2021-04-12	United States
ORF8_27_*	ORF8	27	SRR14452190	27972	C	T	1	2021-04-12	United States
ORF8_52_I	ORF8	52	SRR14452190	28048	G	T	1	2021-04-12	United States
ORF8_68_*	ORF8	68	SRR14452190	28095	A	T	0,99784	2021-04-12	United States
ORF8_73_C	ORF8	73	SRR14452190	28111	A	G	0,999091	2021-04-12	United States
N_3_H	N	3	SRR14452190	28280	G	C	1	2021-04-12	United States
N_3_V	N	3	SRR14452190	28281	A	T	0,998717	2021-04-12	United States
N_3_E	N	3	SRR14452190	28282	T	A	1	2021-04-12	United States
N_203_K	N	203	SRR14452190	28881	G	A	0,99902	2021-04-12	United States
N_204_R	N	204	SRR14452190	28883	G	C	0,999756	2021-04-12	United States
N_235_F	N	235	SRR14452190	28977	C	T	0,999023	2021-04-12	United States
ORF1ab_1001_I	ORF1ab	1001	SRR14452191	3267	C	T	0,997468	2021-04-13	United States
ORF1ab_1044_N	ORF1ab	1044	SRR14452191	3395	G	A	0,994778	2021-04-13	United States
ORF1ab_2230_T	ORF1ab	2230	SRR14452191	6954	T	C	1	2021-04-13	United States
ORF1ab_3674_NA	ORF1ab	3674	SRR14452191	11287	G	-TCTGGTTTT	0,996622	2021-04-13	United States
ORF1ab_314_L	ORF1ab	314	SRR14452191	14408	C	T	1	2021-04-13	United States
S_68_NA	S	68	SRR14452191	21764	A	-TACATG	1	2021-04-13	United States
S_143_NA	S	143	SRR14452191	21990	T	-TTA	0,989924	2021-04-13	United States
S_501_Y	S	501	SRR14452191	23063	A	T	1	2021-04-13	United States
S_570_D	S	570	SRR14452191	23271	C	A	1	2021-04-13	United States
S_614_G	S	614	SRR14452191	23403	A	G	0,998561	2021-04-13	United States
S_681_H	S	681	SRR14452191	23604	C	A	1	2021-04-13	United States
S_716_I	S	716	SRR14452191	23709	C	T	1	2021-04-13	United States
S_982_A	S	982	SRR14452191	24506	T	G	0,998802	2021-04-13	United States
S_1118_H	S	1118	SRR14452191	24914	G	C	1	2021-04-13	United States
ORF8_27_*	ORF8	27	SRR14452191	27972	C	T	1	2021-04-13	United States
ORF8_52_I	ORF8	52	SRR14452191	28048	G	T	1	2021-04-13	United States
ORF8_68_*	ORF8	68	SRR14452191	28095	A	T	0,992857	2021-04-13	United States
ORF8_73_C	ORF8	73	SRR14452191	28111	A	G	0,998703	2021-04-13	United States
N_3_H	N	3	SRR14452191	28280	G	C	1	2021-04-13	United States
N_3_V	N	3	SRR14452191	28281	A	T	1	2021-04-13	United States
N_3_E	N	3	SRR14452191	28282	T	A	0,998696	2021-04-13	United States
N_202_C	N	202	SRR14452191	28877	A	T	0,995246	2021-04-13	United States
N_202_T	N	202	SRR14452191	28878	G	C	0,997627	2021-04-13	United States
N_203_K	N	203	SRR14452191	28881	G	A	0,997628	2021-04-13	United States
N_204_R	N	204	SRR14452191	28883	G	C	0,99685	2021-04-13	United States
N_235_F	N	235	SRR14452191	28977	C	T	0,996833	2021-04-13	United States
N_260_NA	N	260	SRR14452191	29051	C	+A	0,0540541	2021-04-13	United States
N_354_T	N	354	SRR14452191	29334	A	C	1	2021-04-13	United States
ORF1ab_1001_I	ORF1ab	1001	SRR14452192	3267	C	T	0,996779	2021-04-13	United States
ORF1ab_1044_N	ORF1ab	1044	SRR14452192	3395	G	A	0,998408	2021-04-13	United States
ORF1ab_1708_D	ORF1ab	1708	SRR14452192	5388	C	A	1	2021-04-13	United States
ORF1ab_2144_NA	ORF1ab	2144	SRR14452192	6696	C	+T	0,0598291	2021-04-13	United States
ORF1ab_2230_T	ORF1ab	2230	SRR14452192	6954	T	C	1	2021-04-13	United States
ORF1ab_2345_V	ORF1ab	2345	SRR14452192	7299	C	T	1	2021-04-13	United States
ORF1ab_3674_NA	ORF1ab	3674	SRR14452192	11287	G	-TCTGGTTTT	0,985765	2021-04-13	United States
ORF1ab_314_L	ORF1ab	314	SRR14452192	14408	C	T	1	2021-04-13	United States
S_68_NA	S	68	SRR14452192	21764	A	-TACATG	0,994505	2021-04-13	United States
S_143_NA	S	143	SRR14452192	21990	T	-TTA	0,987342	2021-04-13	United States
S_501_Y	S	501	SRR14452192	23063	A	T	1	2021-04-13	United States
S_570_D	S	570	SRR14452192	23271	C	A	0,998893	2021-04-13	United States
S_614_G	S	614	SRR14452192	23403	A	G	0,998913	2021-04-13	United States
S_681_H	S	681	SRR14452192	23604	C	A	1	2021-04-13	United States
S_716_I	S	716	SRR14452192	23709	C	T	1	2021-04-13	United States
S_982_A	S	982	SRR14452192	24506	T	G	0,99917	2021-04-13	United States
S_1118_H	S	1118	SRR14452192	24914	G	C	1	2021-04-13	United States
ORF8_27_*	ORF8	27	SRR14452192	27972	C	T	1	2021-04-13	United States
ORF8_52_I	ORF8	52	SRR14452192	28048	G	T	0,997159	2021-04-13	United States
ORF8_68_*	ORF8	68	SRR14452192	28095	A	T	0,997222	2021-04-13	United States
ORF8_73_C	ORF8	73	SRR14452192	28111	A	G	0,998413	2021-04-13	United States
N_3_H	N	3	SRR14452192	28280	G	C	0,998413	2021-04-13	United States
N_3_V	N	3	SRR14452192	28281	A	T	0,999207	2021-04-13	United States
N_3_E	N	3	SRR14452192	28282	T	A	0,997623	2021-04-13	United States
N_202_C	N	202	SRR14452192	28877	A	T	0,998868	2021-04-13	United States
N_202_T	N	202	SRR14452192	28878	G	C	0,999437	2021-04-13	United States
N_203_K	N	203	SRR14452192	28881	G	A	0,998311	2021-04-13	United States
N_204_R	N	204	SRR14452192	28883	G	C	0,998875	2021-04-13	United States
N_235_F	N	235	SRR14452192	28977	C	T	0,998864	2021-04-13	United States
N_354_T	N	354	SRR14452192	29334	A	C	0,998952	2021-04-13	United States
ORF1ab_1001_I	ORF1ab	1001	SRR14452193	3267	C	T	0,997118	2021-04-13	United States
ORF1ab_1708_D	ORF1ab	1708	SRR14452193	5388	C	A	1	2021-04-13	United States
ORF1ab_2144_NA	ORF1ab	2144	SRR14452193	6696	C	+T	0,132701	2021-04-13	United States
ORF1ab_2230_T	ORF1ab	2230	SRR14452193	6954	T	C	1	2021-04-13	United States
ORF1ab_2259_I	ORF1ab	2259	SRR14452193	7042	G	T	1	2021-04-13	United States
ORF1ab_3674_NA	ORF1ab	3674	SRR14452193	11287	G	-TCTGGTTTT	0,993311	2021-04-13	United States
ORF1ab_218_L	ORF1ab	218	SRR14452193	14120	C	T	1	2021-04-13	United States
ORF1ab_314_L	ORF1ab	314	SRR14452193	14408	C	T	1	2021-04-13	United States
S_68_NA	S	68	SRR14452193	21764	A	-TACATG	0,998523	2021-04-13	United States
S_143_NA	S	143	SRR14452193	21990	T	-TTA	0,99	2021-04-13	United States
S_501_Y	S	501	SRR14452193	23063	A	T	1	2021-04-13	United States
S_570_D	S	570	SRR14452193	23271	C	A	1	2021-04-13	United States
S_614_G	S	614	SRR14452193	23403	A	G	0,999088	2021-04-13	United States
S_681_H	S	681	SRR14452193	23604	C	A	1	2021-04-13	United States
S_716_I	S	716	SRR14452193	23709	C	T	1	2021-04-13	United States
S_982_A	S	982	SRR14452193	24506	T	G	0,997636	2021-04-13	United States
S_1118_H	S	1118	SRR14452193	24914	G	C	0,998864	2021-04-13	United States
ORF8_27_*	ORF8	27	SRR14452193	27972	C	T	1	2021-04-13	United States
ORF8_52_I	ORF8	52	SRR14452193	28048	G	T	1	2021-04-13	United States
ORF8_61_F	ORF8	61	SRR14452193	28075	G	T	1	2021-04-13	United States
ORF8_68_*	ORF8	68	SRR14452193	28095	A	T	0,996678	2021-04-13	United States
ORF8_73_C	ORF8	73	SRR14452193	28111	A	G	0,997713	2021-04-13	United States
ORF8_115_C	ORF8	115	SRR14452193	28236	C	T	0,99801	2021-04-13	United States
N_3_H	N	3	SRR14452193	28280	G	C	0,999129	2021-04-13	United States
N_3_V	N	3	SRR14452193	28281	A	T	0,998258	2021-04-13	United States
N_3_E	N	3	SRR14452193	28282	T	A	0,998262	2021-04-13	United States
N_203_K	N	203	SRR14452193	28881	G	A	0,999469	2021-04-13	United States
N_204_R	N	204	SRR14452193	28883	G	C	0,99894	2021-04-13	United States
N_235_F	N	235	SRR14452193	28977	C	T	0,9984	2021-04-13	United States
N_260_NA	N	260	SRR14452193	29051	C	+A	0,0543565	2021-04-13	United States
ORF10_29_*	ORF10	29	SRR14452193	29642	C	T	1	2021-04-13	United States
ORF1ab_309_S	ORF1ab	309	SRR14452194	1190	C	T	1	2021-04-13	United States
ORF1ab_1188_L	ORF1ab	1188	SRR14452194	3828	C	T	1	2021-04-13	United States
ORF1ab_1795_Q	ORF1ab	1795	SRR14452194	5648	A	C	0,998024	2021-04-13	United States
ORF1ab_2144_NA	ORF1ab	2144	SRR14452194	6696	C	+T	0,0925373	2021-04-13	United States
ORF1ab_2166_I	ORF1ab	2166	SRR14452194	6762	C	T	1	2021-04-13	United States
ORF1ab_3674_NA	ORF1ab	3674	SRR14452194	11287	G	-TCTGGTTTT	0,994764	2021-04-13	United States
ORF1ab_239_I	ORF1ab	239	SRR14452194	14183	C	T	0,999315	2021-04-13	United States
ORF1ab_314_L	ORF1ab	314	SRR14452194	14408	C	T	1	2021-04-13	United States
ORF1ab_1264_D	ORF1ab	1264	SRR14452194	17259	G	T	0,998743	2021-04-13	United States
ORF1ab_2172_NA	ORF1ab	2172	SRR14452194	19983	C	+T	0,0506912	2021-04-13	United States
S_18_F	S	18	SRR14452194	21614	C	T	1	2021-04-13	United States
S_20_N	S	20	SRR14452194	21621	C	A	1	2021-04-13	United States
S_26_S	S	26	SRR14452194	21638	C	T	0,998573	2021-04-13	United States
S_138_Y	S	138	SRR14452194	21974	G	T	1	2021-04-13	United States
S_190_S	S	190	SRR14452194	22132	G	T	1	2021-04-13	United States
S_417_T	S	417	SRR14452194	22812	A	C	1	2021-04-13	United States
S_484_K	S	484	SRR14452194	23012	G	A	0,997802	2021-04-13	United States
S_501_Y	S	501	SRR14452194	23063	A	T	0,998885	2021-04-13	United States
S_614_G	S	614	SRR14452194	23403	A	G	1	2021-04-13	United States
S_655_Y	S	655	SRR14452194	23525	C	T	0,998106	2021-04-13	United States
S_688_V	S	688	SRR14452194	23625	C	T	1	2021-04-13	United States
S_1027_I	S	1027	SRR14452194	24642	C	T	0,999319	2021-04-13	United States
S_1176_F	S	1176	SRR14452194	25088	G	T	1	2021-04-13	United States
S_1219_C	S	1219	SRR14452194	25217	G	T	0,151117	2021-04-13	United States
ORF3a_253_P	ORF3a	253	SRR14452194	26149	T	C	1	2021-04-13	United States
ORF8_92_K	ORF8	92	SRR14452194	28167	G	A	0,999056	2021-04-13	United States
N_80_R	N	80	SRR14452194	28512	C	G	0,998672	2021-04-13	United States
N_202_C	N	202	SRR14452194	28877	A	T	1	2021-04-13	United States
N_202_T	N	202	SRR14452194	28878	G	C	1	2021-04-13	United States
N_203_K	N	203	SRR14452194	28881	G	A	1	2021-04-13	United States
N_204_R	N	204	SRR14452194	28883	G	C	0,999398	2021-04-13	United States
N_260_NA	N	260	SRR14452194	29051	C	+A	0,0586836	2021-04-13	United States
ORF1ab_309_S	ORF1ab	309	SRR14452195	1190	C	T	1	2021-04-13	United States
ORF1ab_1188_L	ORF1ab	1188	SRR14452195	3828	C	T	0,998523	2021-04-13	United States
ORF1ab_1795_Q	ORF1ab	1795	SRR14452195	5648	A	C	0,997848	2021-04-13	United States
ORF1ab_2166_I	ORF1ab	2166	SRR14452195	6762	C	T	1	2021-04-13	United States
ORF1ab_3674_NA	ORF1ab	3674	SRR14452195	11287	G	-TCTGGTTTT	0,988724	2021-04-13	United States
ORF1ab_239_I	ORF1ab	239	SRR14452195	14183	C	T	0,999535	2021-04-13	United States
ORF1ab_314_L	ORF1ab	314	SRR14452195	14408	C	T	1	2021-04-13	United States
ORF1ab_1264_D	ORF1ab	1264	SRR14452195	17259	G	T	0,998889	2021-04-13	United States
S_18_F	S	18	SRR14452195	21614	C	T	0,998646	2021-04-13	United States
S_20_N	S	20	SRR14452195	21621	C	A	0,999325	2021-04-13	United States
S_26_S	S	26	SRR14452195	21638	C	T	0,998647	2021-04-13	United States
S_138_Y	S	138	SRR14452195	21974	G	T	1	2021-04-13	United States
S_190_S	S	190	SRR14452195	22132	G	T	1	2021-04-13	United States
S_417_T	S	417	SRR14452195	22812	A	C	0,998051	2021-04-13	United States
S_484_K	S	484	SRR14452195	23012	G	A	1	2021-04-13	United States
S_501_Y	S	501	SRR14452195	23063	A	T	1	2021-04-13	United States
S_614_G	S	614	SRR14452195	23403	A	G	1	2021-04-13	United States
S_655_Y	S	655	SRR14452195	23525	C	T	0,994403	2021-04-13	United States
S_688_V	S	688	SRR14452195	23625	C	T	0,996269	2021-04-13	United States
S_1027_I	S	1027	SRR14452195	24642	C	T	0,999413	2021-04-13	United States
S_1176_F	S	1176	SRR14452195	25088	G	T	1	2021-04-13	United States
ORF3a_253_P	ORF3a	253	SRR14452195	26149	T	C	0,999002	2021-04-13	United States
ORF8_92_K	ORF8	92	SRR14452195	28167	G	A	0,997496	2021-04-13	United States
N_80_R	N	80	SRR14452195	28512	C	G	0,997886	2021-04-13	United States
N_202_C	N	202	SRR14452195	28877	A	T	0,998782	2021-04-13	United States
N_202_T	N	202	SRR14452195	28878	G	C	0,998787	2021-04-13	United States
N_203_K	N	203	SRR14452195	28881	G	A	0,999395	2021-04-13	United States
N_204_R	N	204	SRR14452195	28883	G	C	0,999396	2021-04-13	United States
ORF1ab_1001_I	ORF1ab	1001	SRR14452196	3267	C	T	1	2021-04-13	United States
ORF1ab_1708_D	ORF1ab	1708	SRR14452196	5388	C	A	0,998384	2021-04-13	United States
ORF1ab_2005_L	ORF1ab	2005	SRR14452196	6279	C	T	0,0590951	2021-04-13	United States
ORF1ab_2230_T	ORF1ab	2230	SRR14452196	6954	T	C	1	2021-04-13	United States
ORF1ab_3674_NA	ORF1ab	3674	SRR14452196	11287	G	-TCTGGTTTT	0,99527	2021-04-13	United States
ORF1ab_314_L	ORF1ab	314	SRR14452196	14408	C	T	1	2021-04-13	United States
ORF1ab_899_A	ORF1ab	899	SRR14452196	16162	A	G	0,998211	2021-04-13	United States
ORF1ab_1001_S	ORF1ab	1001	SRR14452196	16468	C	T	0,999175	2021-04-13	United States
ORF1ab_1383_R	ORF1ab	1383	SRR14452196	17615	A	G	0,999074	2021-04-13	United States
ORF1ab_1808_D	ORF1ab	1808	SRR14452196	18891	G	T	1	2021-04-13	United States
S_3_NA	S	3	SRR14452196	21569	G	+T	0,0594271	2021-04-13	United States
S_5_F	S	5	SRR14452196	21575	C	T	1	2021-04-13	United States
S_68_NA	S	68	SRR14452196	21764	A	-TACATG	0,996154	2021-04-13	United States
S_143_NA	S	143	SRR14452196	21990	T	-TTA	0,991239	2021-04-13	United States
S_501_Y	S	501	SRR14452196	23063	A	T	1	2021-04-13	United States
S_570_D	S	570	SRR14452196	23271	C	A	0,998384	2021-04-13	United States
S_614_G	S	614	SRR14452196	23403	A	G	1	2021-04-13	United States
S_681_H	S	681	SRR14452196	23604	C	A	1	2021-04-13	United States
S_716_I	S	716	SRR14452196	23709	C	T	1	2021-04-13	United States
S_982_A	S	982	SRR14452196	24506	T	G	1	2021-04-13	United States
S_1118_H	S	1118	SRR14452196	24914	G	C	1	2021-04-13	United States
ORF8_27_*	ORF8	27	SRR14452196	27972	C	T	0,997773	2021-04-13	United States
ORF8_52_I	ORF8	52	SRR14452196	28048	G	T	1	2021-04-13	United States
ORF8_73_C	ORF8	73	SRR14452196	28111	A	G	0,998609	2021-04-13	United States
N_3_H	N	3	SRR14452196	28280	G	C	0,999142	2021-04-13	United States
N_3_V	N	3	SRR14452196	28281	A	T	0,998286	2021-04-13	United States
N_3_E	N	3	SRR14452196	28282	T	A	0,999142	2021-04-13	United States
N_203_K	N	203	SRR14452196	28881	G	A	0,999456	2021-04-13	United States
N_204_R	N	204	SRR14452196	28883	G	C	0,998912	2021-04-13	United States
N_235_F	N	235	SRR14452196	28977	C	T	0,999457	2021-04-13	United States
ORF1ab_265_I	ORF1ab	265	SRR14452197	1059	C	T	1	2021-04-13	United States
ORF1ab_992_Y	ORF1ab	992	SRR14452197	3239	G	T	1	2021-04-13	United States
ORF1ab_2491_I	ORF1ab	2491	SRR14452197	7736	G	A	0,997187	2021-04-13	United States
ORF1ab_2606_I	ORF1ab	2606	SRR14452197	8083	G	A	0,999128	2021-04-13	United States
ORF1ab_2785_V	ORF1ab	2785	SRR14452197	8619	C	T	0,999287	2021-04-13	United States
ORF1ab_3045_T	ORF1ab	3045	SRR14452197	9398	G	A	1	2021-04-13	United States
ORF1ab_3352_F	ORF1ab	3352	SRR14452197	10319	C	T	1	2021-04-13	United States
ORF1ab_314_L	ORF1ab	314	SRR14452197	14408	C	T	1	2021-04-13	United States
ORF1ab_797_I	ORF1ab	797	SRR14452197	15857	C	T	0,999255	2021-04-13	United States
ORF1ab_1050_I	ORF1ab	1050	SRR14452197	16616	C	T	1	2021-04-13	United States
ORF1ab_1653_D	ORF1ab	1653	SRR14452197	18424	A	G	0,998776	2021-04-13	United States
ORF1ab_2613_C	ORF1ab	2613	SRR14452197	21304	C	T	0,998119	2021-04-13	United States
S_26_H	S	26	SRR14452197	21639	C	A	0,99933	2021-04-13	United States
S_614_G	S	614	SRR14452197	23403	A	G	0,999234	2021-04-13	United States
ORF3a_57_H	ORF3a	57	SRR14452197	25563	G	T	1	2021-04-13	United States
ORF3a_172_V	ORF3a	172	SRR14452197	25907	G	T	0,999297	2021-04-13	United States
M_76_V	M	76	SRR14452197	26748	A	G	1	2021-04-13	United States
ORF8_24_L	ORF8	24	SRR14452197	27964	C	T	0,998319	2021-04-13	United States
N_67_S	N	67	SRR14452197	28472	C	T	0,997908	2021-04-13	United States
N_199_L	N	199	SRR14452197	28869	C	T	0,999367	2021-04-13	United States
ORF1ab_309_S	ORF1ab	309	SRR14452198	1190	C	T	0,356154	2021-04-13	United States
ORF1ab_1001_I	ORF1ab	1001	SRR14452198	3267	C	T	0,64743	2021-04-13	United States
ORF1ab_1188_L	ORF1ab	1188	SRR14452198	3828	C	T	0,348485	2021-04-13	United States
ORF1ab_1708_D	ORF1ab	1708	SRR14452198	5388	C	A	0,629508	2021-04-13	United States
ORF1ab_1795_Q	ORF1ab	1795	SRR14452198	5648	A	C	0,386063	2021-04-13	United States
ORF1ab_2166_I	ORF1ab	2166	SRR14452198	6762	C	T	0,35769	2021-04-13	United States
ORF1ab_2230_T	ORF1ab	2230	SRR14452198	6954	T	C	0,652819	2021-04-13	United States
ORF1ab_2345_V	ORF1ab	2345	SRR14452198	7299	C	T	0,626238	2021-04-13	United States
ORF1ab_3674_NA	ORF1ab	3674	SRR14452198	11287	G	-TCTGGTTTT	0,995219	2021-04-13	United States
ORF1ab_314_L	ORF1ab	314	SRR14452198	14408	C	T	1	2021-04-13	United States
ORF1ab_1264_D	ORF1ab	1264	SRR14452198	17259	G	T	0,348639	2021-04-13	United States
S_18_F	S	18	SRR14452198	21614	C	T	0,34957	2021-04-13	United States
S_20_N	S	20	SRR14452198	21621	C	A	0,344795	2021-04-13	United States
S_26_S	S	26	SRR14452198	21638	C	T	0,335885	2021-04-13	United States
S_68_NA	S	68	SRR14452198	21764	A	-TACATG	0,716061	2021-04-13	United States
S_138_Y	S	138	SRR14452198	21974	G	T	0,31865	2021-04-13	United States
S_143_NA	S	143	SRR14452198	21990	T	-TTA	0,678373	2021-04-13	United States
S_190_S	S	190	SRR14452198	22132	G	T	0,078643	2021-04-13	United States
S_217_S	S	217	SRR14452198	22211	C	T	0,0687023	2021-04-13	United States
S_417_T	S	417	SRR14452198	22812	A	C	0,35528	2021-04-13	United States
S_484_K	S	484	SRR14452198	23012	G	A	0,339274	2021-04-13	United States
S_501_Y	S	501	SRR14452198	23063	A	T	1	2021-04-13	United States
S_570_D	S	570	SRR14452198	23271	C	A	0,625082	2021-04-13	United States
S_614_G	S	614	SRR14452198	23403	A	G	0,999363	2021-04-13	United States
S_655_Y	S	655	SRR14452198	23525	C	T	0,344624	2021-04-13	United States
S_681_H	S	681	SRR14452198	23604	C	A	0,665179	2021-04-13	United States
S_688_V	S	688	SRR14452198	23625	C	T	0,33581	2021-04-13	United States
S_716_I	S	716	SRR14452198	23709	C	T	0,662162	2021-04-13	United States
S_982_A	S	982	SRR14452198	24506	T	G	0,664398	2021-04-13	United States
S_1027_I	S	1027	SRR14452198	24642	C	T	0,335661	2021-04-13	United States
S_1118_H	S	1118	SRR14452198	24914	G	C	0,633872	2021-04-13	United States
S_1176_F	S	1176	SRR14452198	25088	G	T	0,364625	2021-04-13	United States
ORF3a_253_P	ORF3a	253	SRR14452198	26149	T	C	0,357016	2021-04-13	United States
ORF8_27_*	ORF8	27	SRR14452198	27972	C	T	0,968326	2021-04-13	United States
ORF8_52_I	ORF8	52	SRR14452198	28048	G	T	0,96789	2021-04-13	United States
ORF8_68_*	ORF8	68	SRR14452198	28095	A	T	0,970852	2021-04-13	United States
ORF8_73_C	ORF8	73	SRR14452198	28111	A	G	0,748295	2021-04-13	United States
ORF8_92_K	ORF8	92	SRR14452198	28167	G	A	0,332322	2021-04-13	United States
N_3_H	N	3	SRR14452198	28280	G	C	0,695925	2021-04-13	United States
N_3_V	N	3	SRR14452198	28281	A	T	0,695734	2021-04-13	United States
N_3_E	N	3	SRR14452198	28282	T	A	0,694375	2021-04-13	United States
N_80_R	N	80	SRR14452198	28512	C	G	0,323144	2021-04-13	United States
N_202_C	N	202	SRR14452198	28877	A	T	0,999158	2021-04-13	United States
N_202_T	N	202	SRR14452198	28878	G	C	0,999159	2021-04-13	United States
N_203_K	N	203	SRR14452198	28881	G	A	1	2021-04-13	United States
N_204_R	N	204	SRR14452198	28883	G	C	1	2021-04-13	United States
N_235_F	N	235	SRR14452198	28977	C	T	0,634044	2021-04-13	United States
ORF1ab_661_S	ORF1ab	661	SRR14452199	2246	G	A	0,998663	2021-04-13	United States
ORF1ab_1001_I	ORF1ab	1001	SRR14452199	3267	C	T	0,998952	2021-04-13	United States
ORF1ab_1397_V	ORF1ab	1397	SRR14452199	4455	C	T	1	2021-04-13	United States
ORF1ab_1708_D	ORF1ab	1708	SRR14452199	5388	C	A	0,99884	2021-04-13	United States
ORF1ab_2230_T	ORF1ab	2230	SRR14452199	6954	T	C	1	2021-04-13	United States
ORF1ab_3674_NA	ORF1ab	3674	SRR14452199	11287	G	-TCTGGTTTT	0,99278	2021-04-13	United States
ORF1ab_218_L	ORF1ab	218	SRR14452199	14120	C	T	0,999399	2021-04-13	United States
ORF1ab_314_L	ORF1ab	314	SRR14452199	14408	C	T	0,999232	2021-04-13	United States
ORF1ab_2087_E	ORF1ab	2087	SRR14452199	19728	T	A	0,996942	2021-04-13	United States
S_68_NA	S	68	SRR14452199	21764	A	-TACATG	1	2021-04-13	United States
S_143_NA	S	143	SRR14452199	21990	T	-TTA	0,998047	2021-04-13	United States
S_501_Y	S	501	SRR14452199	23063	A	T	1	2021-04-13	United States
S_570_D	S	570	SRR14452199	23271	C	A	0,997699	2021-04-13	United States
S_614_G	S	614	SRR14452199	23403	A	G	0,999257	2021-04-13	United States
S_681_H	S	681	SRR14452199	23604	C	A	1	2021-04-13	United States
S_716_I	S	716	SRR14452199	23709	C	T	1	2021-04-13	United States
S_982_A	S	982	SRR14452199	24506	T	G	0,999373	2021-04-13	United States
S_1118_H	S	1118	SRR14452199	24914	G	C	0,999336	2021-04-13	United States
M_136_N	M	136	SRR14452199	26929	G	A	0,999518	2021-04-13	United States
N_3_H	N	3	SRR14452199	28280	G	C	0,997817	2021-04-13	United States
N_3_V	N	3	SRR14452199	28281	A	T	1	2021-04-13	United States
N_3_E	N	3	SRR14452199	28282	T	A	0,997812	2021-04-13	United States
N_203_K	N	203	SRR14452199	28881	G	A	0,999397	2021-04-13	United States
N_204_R	N	204	SRR14452199	28883	G	C	0,998794	2021-04-13	United States
N_235_F	N	235	SRR14452199	28977	C	T	0,999392	2021-04-13	United States
ORF1ab_806_I	ORF1ab	806	SRR14452200	2683	G	A	1	2021-04-13	United States
ORF1ab_1001_I	ORF1ab	1001	SRR14452200	3267	C	T	1	2021-04-13	United States
ORF1ab_2230_T	ORF1ab	2230	SRR14452200	6954	T	C	1	2021-04-13	United States
ORF1ab_2780_L	ORF1ab	2780	SRR14452200	8603	T	C	1	2021-04-13	United States
ORF1ab_3674_NA	ORF1ab	3674	SRR14452200	11287	G	-TCTGGTTTT	0,994536	2021-04-13	United States
ORF1ab_4087_I	ORF1ab	4087	SRR14452200	12525	C	T	1	2021-04-13	United States
ORF1ab_314_L	ORF1ab	314	SRR14452200	14408	C	T	1	2021-04-13	United States
ORF1ab_1383_R	ORF1ab	1383	SRR14452200	17615	A	G	0,997619	2021-04-13	United States
ORF1ab_2172_NA	ORF1ab	2172	SRR14452200	19983	C	+T	0,0645724	2021-04-13	United States
S_68_NA	S	68	SRR14452200	21764	A	-TACATG	0,992771	2021-04-13	United States
S_143_NA	S	143	SRR14452200	21990	T	-TTA	1	2021-04-13	United States
S_501_Y	S	501	SRR14452200	23063	A	T	1	2021-04-13	United States
S_570_D	S	570	SRR14452200	23271	C	A	1	2021-04-13	United States
S_614_G	S	614	SRR14452200	23403	A	G	0,998086	2021-04-13	United States
S_681_H	S	681	SRR14452200	23604	C	A	1	2021-04-13	United States
S_716_I	S	716	SRR14452200	23709	C	T	1	2021-04-13	United States
S_982_A	S	982	SRR14452200	24506	T	G	1	2021-04-13	United States
S_1113_L	S	1113	SRR14452200	24900	A	T	1	2021-04-13	United States
S_1118_H	S	1118	SRR14452200	24914	G	C	1	2021-04-13	United States
ORF3a_15_F	ORF3a	15	SRR14452200	25437	G	T	0,998814	2021-04-13	United States
ORF8_27_*	ORF8	27	SRR14452200	27972	C	T	1	2021-04-13	United States
ORF8_52_I	ORF8	52	SRR14452200	28048	G	T	1	2021-04-13	United States
ORF8_73_C	ORF8	73	SRR14452200	28111	A	G	1	2021-04-13	United States
N_3_H	N	3	SRR14452200	28280	G	C	1	2021-04-13	United States
N_3_V	N	3	SRR14452200	28281	A	T	1	2021-04-13	United States
N_3_E	N	3	SRR14452200	28282	T	A	1	2021-04-13	United States
N_203_K	N	203	SRR14452200	28881	G	A	0,999442	2021-04-13	United States
N_204_R	N	204	SRR14452200	28883	G	C	1	2021-04-13	United States
N_235_F	N	235	SRR14452200	28977	C	T	0,999436	2021-04-13	United States
ORF1ab_735_V	ORF1ab	735	SRR14452201	2469	C	T	1	2021-04-13	United States
ORF1ab_1001_I	ORF1ab	1001	SRR14452201	3267	C	T	1	2021-04-13	United States
ORF1ab_1708_D	ORF1ab	1708	SRR14452201	5388	C	A	0,998379	2021-04-13	United States
ORF1ab_2144_NA	ORF1ab	2144	SRR14452201	6696	C	+T	0,103774	2021-04-13	United States
ORF1ab_2230_T	ORF1ab	2230	SRR14452201	6954	T	C	1	2021-04-13	United States
ORF1ab_2345_V	ORF1ab	2345	SRR14452201	7299	C	T	1	2021-04-13	United States
ORF1ab_3674_NA	ORF1ab	3674	SRR14452201	11287	G	-TCTGGTTTT	0,99382	2021-04-13	United States
ORF1ab_314_L	ORF1ab	314	SRR14452201	14408	C	T	1	2021-04-13	United States
ORF1ab_833_NA	ORF1ab	833	SRR14452201	15965	G	+T	0,0813736	2021-04-13	United States
S_68_NA	S	68	SRR14452201	21764	A	-TACATG	0,996068	2021-04-13	United States
S_143_NA	S	143	SRR14452201	21990	T	-TTA	0,981457	2021-04-13	United States
S_501_Y	S	501	SRR14452201	23063	A	T	1	2021-04-13	United States
S_570_D	S	570	SRR14452201	23271	C	A	1	2021-04-13	United States
S_614_G	S	614	SRR14452201	23403	A	G	1	2021-04-13	United States
S_681_H	S	681	SRR14452201	23604	C	A	1	2021-04-13	United States
S_716_I	S	716	SRR14452201	23709	C	T	1	2021-04-13	United States
S_982_A	S	982	SRR14452201	24506	T	G	0,998781	2021-04-13	United States
S_1118_H	S	1118	SRR14452201	24914	G	C	0,999194	2021-04-13	United States
ORF8_27_*	ORF8	27	SRR14452201	27972	C	T	1	2021-04-13	United States
ORF8_52_I	ORF8	52	SRR14452201	28048	G	T	1	2021-04-13	United States
ORF8_68_*	ORF8	68	SRR14452201	28095	A	T	0,996289	2021-04-13	United States
ORF8_73_C	ORF8	73	SRR14452201	28111	A	G	0,999384	2021-04-13	United States
N_3_H	N	3	SRR14452201	28280	G	C	0,998441	2021-04-13	United States
N_3_V	N	3	SRR14452201	28281	A	T	0,998444	2021-04-13	United States
N_3_E	N	3	SRR14452201	28282	T	A	0,99948	2021-04-13	United States
N_202_C	N	202	SRR14452201	28877	A	T	0,999595	2021-04-13	United States
N_202_T	N	202	SRR14452201	28878	G	C	0,999194	2021-04-13	United States
N_203_K	N	203	SRR14452201	28881	G	A	1	2021-04-13	United States
N_204_R	N	204	SRR14452201	28883	G	C	1	2021-04-13	United States
N_235_F	N	235	SRR14452201	28977	C	T	0,999593	2021-04-13	United States
N_260_NA	N	260	SRR14452201	29051	C	+A	0,070901	2021-04-13	United States
ORF1ab_599_V	ORF1ab	599	SRR14452202	2061	C	T	0,999536	2021-04-13	United States
ORF1ab_1001_I	ORF1ab	1001	SRR14452202	3267	C	T	1	2021-04-13	United States
ORF1ab_1708_D	ORF1ab	1708	SRR14452202	5388	C	A	1	2021-04-13	United States
ORF1ab_2230_T	ORF1ab	2230	SRR14452202	6954	T	C	0,998336	2021-04-13	United States
ORF1ab_2242_F	ORF1ab	2242	SRR14452202	6990	C	T	0,996552	2021-04-13	United States
ORF1ab_3674_NA	ORF1ab	3674	SRR14452202	11287	G	-TCTGGTTTT	0,994457	2021-04-13	United States
ORF1ab_3966_R	ORF1ab	3966	SRR14452202	12162	A	G	0,997457	2021-04-13	United States
ORF1ab_314_L	ORF1ab	314	SRR14452202	14408	C	T	0,998771	2021-04-13	United States
ORF1ab_1383_R	ORF1ab	1383	SRR14452202	17615	A	G	1	2021-04-13	United States
ORF1ab_2270_Y	ORF1ab	2270	SRR14452202	20275	G	T	1	2021-04-13	United States
S_68_NA	S	68	SRR14452202	21764	A	-TACATG	0,997826	2021-04-13	United States
S_143_NA	S	143	SRR14452202	21990	T	-TTA	0,988384	2021-04-13	United States
S_501_Y	S	501	SRR14452202	23063	A	T	1	2021-04-13	United States
S_570_D	S	570	SRR14452202	23271	C	A	0,999458	2021-04-13	United States
S_614_G	S	614	SRR14452202	23403	A	G	0,997316	2021-04-13	United States
S_681_H	S	681	SRR14452202	23604	C	A	1	2021-04-13	United States
S_716_I	S	716	SRR14452202	23709	C	T	0,997396	2021-04-13	United States
S_982_A	S	982	SRR14452202	24506	T	G	0,999048	2021-04-13	United States
S_1118_H	S	1118	SRR14452202	24914	G	C	1	2021-04-13	United States
ORF8_27_*	ORF8	27	SRR14452202	27972	C	T	1	2021-04-13	United States
ORF8_52_I	ORF8	52	SRR14452202	28048	G	T	1	2021-04-13	United States
ORF8_73_C	ORF8	73	SRR14452202	28111	A	G	0,999037	2021-04-13	United States
N_3_H	N	3	SRR14452202	28280	G	C	0,999481	2021-04-13	United States
N_3_V	N	3	SRR14452202	28281	A	T	0,999481	2021-04-13	United States
N_3_E	N	3	SRR14452202	28282	T	A	0,998963	2021-04-13	United States
N_203_K	N	203	SRR14452202	28881	G	A	0,99971	2021-04-13	United States
N_204_R	N	204	SRR14452202	28883	G	C	1	2021-04-13	United States
N_235_F	N	235	SRR14452202	28977	C	T	0,999415	2021-04-13	United States
ORF1ab_309_S	ORF1ab	309	SRR14452203	1190	C	T	0,997765	2021-04-13	United States
ORF1ab_1188_L	ORF1ab	1188	SRR14452203	3828	C	T	0,99754	2021-04-13	United States
ORF1ab_1795_Q	ORF1ab	1795	SRR14452203	5648	A	C	1	2021-04-13	United States
ORF1ab_2166_I	ORF1ab	2166	SRR14452203	6762	C	T	1	2021-04-13	United States
ORF1ab_3674_NA	ORF1ab	3674	SRR14452203	11287	G	-TCTGGTTTT	0,98989	2021-04-13	United States
ORF1ab_314_L	ORF1ab	314	SRR14452203	14408	C	T	1	2021-04-13	United States
ORF1ab_1264_D	ORF1ab	1264	SRR14452203	17259	G	T	0,999372	2021-04-13	United States
S_18_F	S	18	SRR14452203	21614	C	T	1	2021-04-13	United States
S_20_N	S	20	SRR14452203	21621	C	A	1	2021-04-13	United States
S_26_S	S	26	SRR14452203	21638	C	T	1	2021-04-13	United States
S_138_Y	S	138	SRR14452203	21974	G	T	1	2021-04-13	United States
S_141_NA	S	141	SRR14452203	21984	T	-GGGTGTTTA	0,964342	2021-04-13	United States
S_417_T	S	417	SRR14452203	22812	A	C	0,997918	2021-04-13	United States
S_484_K	S	484	SRR14452203	23012	G	A	0,998157	2021-04-13	United States
S_501_Y	S	501	SRR14452203	23063	A	T	1	2021-04-13	United States
S_614_G	S	614	SRR14452203	23403	A	G	1	2021-04-13	United States
S_655_Y	S	655	SRR14452203	23525	C	T	1	2021-04-13	United States
S_688_V	S	688	SRR14452203	23625	C	T	1	2021-04-13	United States
S_1027_I	S	1027	SRR14452203	24642	C	T	1	2021-04-13	United States
S_1176_F	S	1176	SRR14452203	25088	G	T	1	2021-04-13	United States
ORF3a_253_P	ORF3a	253	SRR14452203	26149	T	C	1	2021-04-13	United States
ORF8_92_K	ORF8	92	SRR14452203	28167	G	A	0,998456	2021-04-13	United States
N_80_R	N	80	SRR14452203	28512	C	G	0,99877	2021-04-13	United States
N_202_C	N	202	SRR14452203	28877	A	T	0,997318	2021-04-13	United States
N_202_T	N	202	SRR14452203	28878	G	C	0,99893	2021-04-13	United States
N_203_K	N	203	SRR14452203	28881	G	A	0,999464	2021-04-13	United States
N_204_R	N	204	SRR14452203	28883	G	C	1	2021-04-13	United States
ORF1ab_1708_D	ORF1ab	1708	SRR14452204	5388	C	A	1	2021-04-13	United States
ORF1ab_1938_S	ORF1ab	1938	SRR14452204	6077	G	T	1	2021-04-13	United States
ORF1ab_2230_T	ORF1ab	2230	SRR14452204	6954	T	C	0,999242	2021-04-13	United States
ORF1ab_2846_I	ORF1ab	2846	SRR14452204	8802	C	T	0,999012	2021-04-13	United States
ORF1ab_3674_NA	ORF1ab	3674	SRR14452204	11287	G	-TCTGGTTTT	0,993548	2021-04-13	United States
ORF1ab_3966_R	ORF1ab	3966	SRR14452204	12162	A	G	0,999057	2021-04-13	United States
ORF1ab_314_L	ORF1ab	314	SRR14452204	14408	C	T	1	2021-04-13	United States
ORF1ab_1383_R	ORF1ab	1383	SRR14452204	17615	A	G	0,999164	2021-04-13	United States
ORF1ab_2557_R	ORF1ab	2557	SRR14452204	21137	A	G	0,999117	2021-04-13	United States
S_68_NA	S	68	SRR14452204	21764	A	-TACATG	1	2021-04-13	United States
S_143_NA	S	143	SRR14452204	21990	T	-TTA	0,992634	2021-04-13	United States
S_501_Y	S	501	SRR14452204	23063	A	T	1	2021-04-13	United States
S_570_D	S	570	SRR14452204	23271	C	A	1	2021-04-13	United States
S_614_G	S	614	SRR14452204	23403	A	G	0,995104	2021-04-13	United States
S_681_H	S	681	SRR14452204	23604	C	A	1	2021-04-13	United States
S_716_I	S	716	SRR14452204	23709	C	T	1	2021-04-13	United States
S_982_A	S	982	SRR14452204	24506	T	G	0,999218	2021-04-13	United States
S_1118_H	S	1118	SRR14452204	24914	G	C	1	2021-04-13	United States
S_1191_N	S	1191	SRR14452204	25135	G	T	0,998982	2021-04-13	United States
ORF8_27_*	ORF8	27	SRR14452204	27972	C	T	1	2021-04-13	United States
ORF8_52_I	ORF8	52	SRR14452204	28048	G	T	0,998425	2021-04-13	United States
ORF8_73_C	ORF8	73	SRR14452204	28111	A	G	0,998714	2021-04-13	United States
N_3_H	N	3	SRR14452204	28280	G	C	1	2021-04-13	United States
N_3_V	N	3	SRR14452204	28281	A	T	1	2021-04-13	United States
N_3_E	N	3	SRR14452204	28282	T	A	0,999155	2021-04-13	United States
N_203_K	N	203	SRR14452204	28881	G	A	0,998302	2021-04-13	United States
N_204_R	N	204	SRR14452204	28883	G	C	0,999154	2021-04-13	United States
N_235_F	N	235	SRR14452204	28977	C	T	0,997477	2021-04-13	United States
ORF1ab_265_I	ORF1ab	265	SRR14452205	1059	C	T	0,999057	2021-04-13	United States
ORF1ab_1241_I	ORF1ab	1241	SRR14452205	3987	C	T	0,110831	2021-04-13	United States
ORF1ab_1355_F	ORF1ab	1355	SRR14452205	4328	A	T	0,0564031	2021-04-13	United States
ORF1ab_1730_K	ORF1ab	1730	SRR14452205	5453	G	A	0,0588235	2021-04-13	United States
ORF1ab_1866_F	ORF1ab	1866	SRR14452205	5861	G	T	0,0608696	2021-04-13	United States
ORF1ab_2045_N	ORF1ab	2045	SRR14452205	6400	A	C	0,111198	2021-04-13	United States
ORF1ab_2294_V	ORF1ab	2294	SRR14452205	7146	G	T	0,148148	2021-04-13	United States
ORF1ab_2520_NA	ORF1ab	2520	SRR14452205	7824	A	-T	0,0706278	2021-04-13	United States
ORF1ab_2918_NA	ORF1ab	2918	SRR14452205	9017	G	-A	0,0639033	2021-04-13	United States
ORF1ab_3120_NA	ORF1ab	3120	SRR14452205	9623	G	+T	0,0727003	2021-04-13	United States
ORF1ab_3158_T	ORF1ab	3158	SRR14452205	9738	G	C	1	2021-04-13	United States
ORF1ab_3396_I	ORF1ab	3396	SRR14452205	10452	A	T	0,0793269	2021-04-13	United States
ORF1ab_3504_L	ORF1ab	3504	SRR14452205	10776	C	T	0,995536	2021-04-13	United States
ORF1ab_3628_L	ORF1ab	3628	SRR14452205	11147	T	C	0,112628	2021-04-13	United States
ORF1ab_3797_L	ORF1ab	3797	SRR14452205	11654	T	C	0,0952381	2021-04-13	United States
ORF1ab_4271_NA	ORF1ab	4271	SRR14452205	13077	C	-T	0,0880579	2021-04-13	United States
ORF1ab_4280_NA	ORF1ab	4280	SRR14452205	13105	C	-A	0,0871166	2021-04-13	United States
ORF1ab_314_L	ORF1ab	314	SRR14452205	14408	C	T	1	2021-04-13	United States
ORF1ab_976_L	ORF1ab	976	SRR14452205	16394	C	T	1	2021-04-13	United States
ORF1ab_1055_NA	ORF1ab	1055	SRR14452205	16630	C	-T	0,105797	2021-04-13	United States
ORF1ab_1183_Y	ORF1ab	1183	SRR14452205	17014	G	T	0,999403	2021-04-13	United States
ORF1ab_1184_NA	ORF1ab	1184	SRR14452205	17019	G	+T	0,0554245	2021-04-13	United States
ORF1ab_1555_I	ORF1ab	1555	SRR14452205	18131	C	T	1	2021-04-13	United States
ORF1ab_1592_C	ORF1ab	1592	SRR14452205	18241	G	T	0,0718728	2021-04-13	United States
ORF1ab_1935_NA	ORF1ab	1935	SRR14452205	19271	T	-G	0,0893709	2021-04-13	United States
ORF1ab_2545_NA	ORF1ab	2545	SRR14452205	21101	G	+T	0,125664	2021-04-13	United States
S_13_I	S	13	SRR14452205	21600	G	T	1	2021-04-13	United States
S_152_C	S	152	SRR14452205	22018	G	T	0,998959	2021-04-13	United States
S_452_R	S	452	SRR14452205	22917	T	G	0,998817	2021-04-13	United States
S_591_NA	S	591	SRR14452205	23334	C	+T	0,121641	2021-04-13	United States
S_614_G	S	614	SRR14452205	23403	A	G	1	2021-04-13	United States
S_1165_NA	S	1165	SRR14452205	25056	A	+TT	0,123726	2021-04-13	United States
S_1234_NA	S	1234	SRR14452205	25262	C	-T	0,103976	2021-04-13	United States
ORF3a_57_H	ORF3a	57	SRR14452205	25563	G	T	0,99708	2021-04-13	United States
M_176_NA	M	176	SRR14452205	27048	C	+T	0,136173	2021-04-13	United States
N_205_I	N	205	SRR14452205	28887	C	T	0,994297	2021-04-13	United States
N_260_NA	N	260	SRR14452205	29051	C	+A	0,0877193	2021-04-13	United States
N_413_NA	N	413	SRR14452205	29512	T	-G	0,191585	2021-04-13	United States
ORF1ab_1001_I	ORF1ab	1001	SRR14452206	3267	C	T	1	2021-04-13	United States
ORF1ab_1507_F	ORF1ab	1507	SRR14452206	4784	C	T	0,999096	2021-04-13	United States
ORF1ab_1708_D	ORF1ab	1708	SRR14452206	5388	C	A	1	2021-04-13	United States
ORF1ab_2144_NA	ORF1ab	2144	SRR14452206	6696	C	+T	0,0815962	2021-04-13	United States
ORF1ab_2230_T	ORF1ab	2230	SRR14452206	6954	T	C	0,999308	2021-04-13	United States
ORF1ab_2259_I	ORF1ab	2259	SRR14452206	7042	G	T	0,999288	2021-04-13	United States
ORF1ab_3674_NA	ORF1ab	3674	SRR14452206	11287	G	-TCTGGTTTT	0,992256	2021-04-13	United States
ORF1ab_218_L	ORF1ab	218	SRR14452206	14120	C	T	0,998841	2021-04-13	United States
ORF1ab_314_L	ORF1ab	314	SRR14452206	14408	C	T	1	2021-04-13	United States
ORF1ab_833_NA	ORF1ab	833	SRR14452206	15965	G	+T	0,0534303	2021-04-13	United States
S_68_NA	S	68	SRR14452206	21764	A	-TACATG	0,994742	2021-04-13	United States
S_143_NA	S	143	SRR14452206	21990	T	-TTA	0,993471	2021-04-13	United States
S_501_Y	S	501	SRR14452206	23063	A	T	1	2021-04-13	United States
S_570_D	S	570	SRR14452206	23271	C	A	1	2021-04-13	United States
S_614_G	S	614	SRR14452206	23403	A	G	1	2021-04-13	United States
S_681_H	S	681	SRR14452206	23604	C	A	1	2021-04-13	United States
S_716_I	S	716	SRR14452206	23709	C	T	0,997835	2021-04-13	United States
S_982_A	S	982	SRR14452206	24506	T	G	0,999047	2021-04-13	United States
S_1118_H	S	1118	SRR14452206	24914	G	C	0,999298	2021-04-13	United States
ORF8_27_*	ORF8	27	SRR14452206	27972	C	T	1	2021-04-13	United States
ORF8_52_I	ORF8	52	SRR14452206	28048	G	T	1	2021-04-13	United States
ORF8_61_F	ORF8	61	SRR14452206	28075	G	T	1	2021-04-13	United States
ORF8_68_*	ORF8	68	SRR14452206	28095	A	T	1	2021-04-13	United States
ORF8_73_C	ORF8	73	SRR14452206	28111	A	G	0,998675	2021-04-13	United States
ORF8_115_C	ORF8	115	SRR14452206	28236	C	T	1	2021-04-13	United States
N_3_H	N	3	SRR14452206	28280	G	C	1	2021-04-13	United States
N_3_V	N	3	SRR14452206	28281	A	T	0,998448	2021-04-13	United States
N_3_E	N	3	SRR14452206	28282	T	A	1	2021-04-13	United States
N_203_K	N	203	SRR14452206	28881	G	A	0,999263	2021-04-13	United States
N_204_R	N	204	SRR14452206	28883	G	C	1	2021-04-13	United States
N_235_F	N	235	SRR14452206	28977	C	T	1	2021-04-13	United States
ORF10_29_*	ORF10	29	SRR14452206	29642	C	T	0,999629	2021-04-13	United States
ORF1ab_1001_I	ORF1ab	1001	SRR14452207	3267	C	T	1	2021-04-13	United States
ORF1ab_1708_D	ORF1ab	1708	SRR14452207	5388	C	A	0,998862	2021-04-13	United States
ORF1ab_2230_T	ORF1ab	2230	SRR14452207	6954	T	C	1	2021-04-13	United States
ORF1ab_2259_I	ORF1ab	2259	SRR14452207	7042	G	T	0,998857	2021-04-13	United States
ORF1ab_3674_NA	ORF1ab	3674	SRR14452207	11287	G	-TCTGGTTTT	0,998258	2021-04-13	United States
ORF1ab_218_L	ORF1ab	218	SRR14452207	14120	C	T	1	2021-04-13	United States
ORF1ab_314_L	ORF1ab	314	SRR14452207	14408	C	T	1	2021-04-13	United States
S_68_NA	S	68	SRR14452207	21764	A	-TACATG	0,99903	2021-04-13	United States
S_143_NA	S	143	SRR14452207	21990	T	-TTA	0,989087	2021-04-13	United States
S_501_Y	S	501	SRR14452207	23063	A	T	1	2021-04-13	United States
S_570_D	S	570	SRR14452207	23271	C	A	0,999218	2021-04-13	United States
S_614_G	S	614	SRR14452207	23403	A	G	0,998472	2021-04-13	United States
S_681_H	S	681	SRR14452207	23604	C	A	1	2021-04-13	United States
S_716_I	S	716	SRR14452207	23709	C	T	1	2021-04-13	United States
S_982_A	S	982	SRR14452207	24506	T	G	0,999381	2021-04-13	United States
S_1118_H	S	1118	SRR14452207	24914	G	C	1	2021-04-13	United States
ORF8_27_*	ORF8	27	SRR14452207	27972	C	T	1	2021-04-13	United States
ORF8_52_I	ORF8	52	SRR14452207	28048	G	T	0,998185	2021-04-13	United States
ORF8_61_F	ORF8	61	SRR14452207	28075	G	T	1	2021-04-13	United States
ORF8_68_*	ORF8	68	SRR14452207	28095	A	T	0,998233	2021-04-13	United States
ORF8_73_C	ORF8	73	SRR14452207	28111	A	G	0,999403	2021-04-13	United States
N_3_H	N	3	SRR14452207	28280	G	C	1	2021-04-13	United States
N_3_V	N	3	SRR14452207	28281	A	T	1	2021-04-13	United States
N_3_E	N	3	SRR14452207	28282	T	A	1	2021-04-13	United States
N_203_K	N	203	SRR14452207	28881	G	A	0,999454	2021-04-13	United States
N_204_R	N	204	SRR14452207	28883	G	C	0,999457	2021-04-13	United States
N_235_F	N	235	SRR14452207	28977	C	T	0,998908	2021-04-13	United States
N_362_I	N	362	SRR14452207	29358	C	T	0,999526	2021-04-13	United States
ORF1ab_372_T	ORF1ab	372	SRR14452208	1379	G	A	0,998668	2021-04-13	United States
ORF1ab_1001_I	ORF1ab	1001	SRR14452208	3267	C	T	1	2021-04-13	United States
ORF1ab_1708_D	ORF1ab	1708	SRR14452208	5388	C	A	1	2021-04-13	United States
ORF1ab_2230_T	ORF1ab	2230	SRR14452208	6954	T	C	0,998507	2021-04-13	United States
ORF1ab_3220_V	ORF1ab	3220	SRR14452208	9924	C	T	1	2021-04-13	United States
ORF1ab_3674_NA	ORF1ab	3674	SRR14452208	11287	G	-TCTGGTTTT	0,9955	2021-04-13	United States
ORF1ab_3966_R	ORF1ab	3966	SRR14452208	12162	A	G	1	2021-04-13	United States
ORF1ab_88_V	ORF1ab	88	SRR14452208	13730	C	T	1	2021-04-13	United States
ORF1ab_314_L	ORF1ab	314	SRR14452208	14408	C	T	1	2021-04-13	United States
ORF1ab_1383_R	ORF1ab	1383	SRR14452208	17615	A	G	0,998397	2021-04-13	United States
ORF1ab_2557_R	ORF1ab	2557	SRR14452208	21137	A	G	1	2021-04-13	United States
S_68_NA	S	68	SRR14452208	21764	A	-TACATG	0,997087	2021-04-13	United States
S_143_NA	S	143	SRR14452208	21990	T	-TTA	0,993131	2021-04-13	United States
S_501_Y	S	501	SRR14452208	23063	A	T	0,999436	2021-04-13	United States
S_570_D	S	570	SRR14452208	23271	C	A	1	2021-04-13	United States
S_614_G	S	614	SRR14452208	23403	A	G	1	2021-04-13	United States
S_681_H	S	681	SRR14452208	23604	C	A	1	2021-04-13	United States
S_716_I	S	716	SRR14452208	23709	C	T	1	2021-04-13	United States
S_982_A	S	982	SRR14452208	24506	T	G	0,99942	2021-04-13	United States
S_1118_H	S	1118	SRR14452208	24914	G	C	1	2021-04-13	United States
S_1191_N	S	1191	SRR14452208	25135	G	T	0,998554	2021-04-13	United States
ORF8_27_*	ORF8	27	SRR14452208	27972	C	T	1	2021-04-13	United States
ORF8_52_I	ORF8	52	SRR14452208	28048	G	T	1	2021-04-13	United States
ORF8_73_C	ORF8	73	SRR14452208	28111	A	G	0,999469	2021-04-13	United States
N_3_H	N	3	SRR14452208	28280	G	C	1	2021-04-13	United States
N_3_V	N	3	SRR14452208	28281	A	T	0,999405	2021-04-13	United States
N_3_E	N	3	SRR14452208	28282	T	A	1	2021-04-13	United States
N_203_K	N	203	SRR14452208	28881	G	A	0,999567	2021-04-13	United States
N_204_R	N	204	SRR14452208	28883	G	C	0,998279	2021-04-13	United States
N_235_F	N	235	SRR14452208	28977	C	T	0,999135	2021-04-13	United States
ORF1ab_1188_L	ORF1ab	1188	SRR14452209	3828	C	T	0,998099	2021-04-13	United States
ORF1ab_1795_Q	ORF1ab	1795	SRR14452209	5648	A	C	1	2021-04-13	United States
ORF1ab_2144_NA	ORF1ab	2144	SRR14452209	6696	C	+T	0,0589971	2021-04-13	United States
ORF1ab_3573_R	ORF1ab	3573	SRR14452209	10983	A	G	1	2021-04-13	United States
ORF1ab_3674_NA	ORF1ab	3674	SRR14452209	11287	G	-TCTGGTTTT	0,99473	2021-04-13	United States
ORF1ab_314_L	ORF1ab	314	SRR14452209	14408	C	T	1	2021-04-13	United States
ORF1ab_1264_D	ORF1ab	1264	SRR14452209	17259	G	T	1	2021-04-13	United States
S_18_F	S	18	SRR14452209	21614	C	T	1	2021-04-13	United States
S_20_N	S	20	SRR14452209	21621	C	A	1	2021-04-13	United States
S_26_S	S	26	SRR14452209	21638	C	T	1	2021-04-13	United States
S_138_Y	S	138	SRR14452209	21974	G	T	0,998544	2021-04-13	United States
S_190_S	S	190	SRR14452209	22132	G	T	1	2021-04-13	United States
S_417_T	S	417	SRR14452209	22812	A	C	0,999447	2021-04-13	United States
S_484_K	S	484	SRR14452209	23012	G	A	1	2021-04-13	United States
S_501_Y	S	501	SRR14452209	23063	A	T	1	2021-04-13	United States
S_614_G	S	614	SRR14452209	23403	A	G	0,998378	2021-04-13	United States
S_655_Y	S	655	SRR14452209	23525	C	T	1	2021-04-13	United States
S_1027_I	S	1027	SRR14452209	24642	C	T	0,998694	2021-04-13	United States
S_1176_F	S	1176	SRR14452209	25088	G	T	1	2021-04-13	United States
ORF3a_253_P	ORF3a	253	SRR14452209	26149	T	C	1	2021-04-13	United States
E_73_F	E	73	SRR14452209	26461	C	T	0,998099	2021-04-13	United States
ORF8_92_K	ORF8	92	SRR14452209	28167	G	A	1	2021-04-13	United States
N_80_R	N	80	SRR14452209	28512	C	G	1	2021-04-13	United States
N_202_C	N	202	SRR14452209	28877	A	T	0,998556	2021-04-13	United States
N_202_T	N	202	SRR14452209	28878	G	C	0,99952	2021-04-13	United States
N_203_K	N	203	SRR14452209	28881	G	A	0,99904	2021-04-13	United States
N_204_R	N	204	SRR14452209	28883	G	C	0,999043	2021-04-13	United States
ORF1ab_149_F	ORF1ab	149	SRR14452210	710	C	T	0,997986	2021-04-13	United States
ORF1ab_1188_L	ORF1ab	1188	SRR14452210	3828	C	T	0,998431	2021-04-13	United States
ORF1ab_1795_Q	ORF1ab	1795	SRR14452210	5648	A	C	0,999313	2021-04-13	United States
ORF1ab_3573_R	ORF1ab	3573	SRR14452210	10983	A	G	0,998848	2021-04-13	United States
ORF1ab_3674_NA	ORF1ab	3674	SRR14452210	11287	G	-TCTGGTTTT	0,995444	2021-04-13	United States
ORF1ab_188_Q	ORF1ab	188	SRR14452210	14030	G	A	0,994633	2021-04-13	United States
ORF1ab_314_L	ORF1ab	314	SRR14452210	14408	C	T	1	2021-04-13	United States
ORF1ab_1264_D	ORF1ab	1264	SRR14452210	17259	G	T	1	2021-04-13	United States
S_18_F	S	18	SRR14452210	21614	C	T	0,992727	2021-04-13	United States
S_20_N	S	20	SRR14452210	21621	C	A	0,992754	2021-04-13	United States
S_26_S	S	26	SRR14452210	21638	C	T	0,992701	2021-04-13	United States
S_138_Y	S	138	SRR14452210	21974	G	T	1	2021-04-13	United States
S_417_T	S	417	SRR14452210	22812	A	C	0,998129	2021-04-13	United States
S_484_K	S	484	SRR14452210	23012	G	A	1	2021-04-13	United States
S_501_Y	S	501	SRR14452210	23063	A	T	1	2021-04-13	United States
S_614_G	S	614	SRR14452210	23403	A	G	0,999499	2021-04-13	United States
S_655_Y	S	655	SRR14452210	23525	C	T	0,997106	2021-04-13	United States
S_1027_I	S	1027	SRR14452210	24642	C	T	0,997487	2021-04-13	United States
S_1176_F	S	1176	SRR14452210	25088	G	T	1	2021-04-13	United States
ORF3a_240_T	ORF3a	240	SRR14452210	26110	C	A	1	2021-04-13	United States
ORF3a_253_P	ORF3a	253	SRR14452210	26149	T	C	1	2021-04-13	United States
ORF8_92_K	ORF8	92	SRR14452210	28167	G	A	0,99923	2021-04-13	United States
N_80_R	N	80	SRR14452210	28512	C	G	0,998883	2021-04-13	United States
N_202_C	N	202	SRR14452210	28877	A	T	0,998926	2021-04-13	United States
N_202_T	N	202	SRR14452210	28878	G	C	0,999645	2021-04-13	United States
N_203_K	N	203	SRR14452210	28881	G	A	0,999645	2021-04-13	United States
N_204_R	N	204	SRR14452210	28883	G	C	0,999294	2021-04-13	United States
ORF1ab_149_F	ORF1ab	149	SRR14452211	710	C	T	1	2021-04-13	United States
ORF1ab_1188_L	ORF1ab	1188	SRR14452211	3828	C	T	1	2021-04-13	United States
ORF1ab_1795_Q	ORF1ab	1795	SRR14452211	5648	A	C	0,997812	2021-04-13	United States
ORF1ab_2144_NA	ORF1ab	2144	SRR14452211	6696	C	+T	0,0745192	2021-04-13	United States
ORF1ab_3573_R	ORF1ab	3573	SRR14452211	10983	A	G	1	2021-04-13	United States
ORF1ab_3674_NA	ORF1ab	3674	SRR14452211	11287	G	-TCTGGTTTT	0,997537	2021-04-13	United States
ORF1ab_188_Q	ORF1ab	188	SRR14452211	14030	G	A	0,998593	2021-04-13	United States
ORF1ab_314_L	ORF1ab	314	SRR14452211	14408	C	T	1	2021-04-13	United States
ORF1ab_1264_D	ORF1ab	1264	SRR14452211	17259	G	T	1	2021-04-13	United States
S_18_F	S	18	SRR14452211	21614	C	T	0,998905	2021-04-13	United States
S_20_N	S	20	SRR14452211	21621	C	A	0,998902	2021-04-13	United States
S_26_S	S	26	SRR14452211	21638	C	T	1	2021-04-13	United States
S_138_Y	S	138	SRR14452211	21974	G	T	0,998344	2021-04-13	United States
S_190_S	S	190	SRR14452211	22132	G	T	1	2021-04-13	United States
S_417_T	S	417	SRR14452211	22812	A	C	0,999483	2021-04-13	United States
S_484_K	S	484	SRR14452211	23012	G	A	1	2021-04-13	United States
S_501_Y	S	501	SRR14452211	23063	A	T	1	2021-04-13	United States
S_614_G	S	614	SRR14452211	23403	A	G	0,998051	2021-04-13	United States
S_655_Y	S	655	SRR14452211	23525	C	T	1	2021-04-13	United States
S_1027_I	S	1027	SRR14452211	24642	C	T	1	2021-04-13	United States
S_1176_F	S	1176	SRR14452211	25088	G	T	1	2021-04-13	United States
ORF3a_240_T	ORF3a	240	SRR14452211	26110	C	A	1	2021-04-13	United States
ORF3a_253_P	ORF3a	253	SRR14452211	26149	T	C	1	2021-04-13	United States
ORF7a_12_P	ORF7a	12	SRR14452211	27428	T	C	0,192888	2021-04-13	United States
ORF8_92_K	ORF8	92	SRR14452211	28167	G	A	0,998987	2021-04-13	United States
N_80_R	N	80	SRR14452211	28512	C	G	1	2021-04-13	United States
N_202_C	N	202	SRR14452211	28877	A	T	1	2021-04-13	United States
N_202_T	N	202	SRR14452211	28878	G	C	0,998694	2021-04-13	United States
N_203_K	N	203	SRR14452211	28881	G	A	0,999349	2021-04-13	United States
N_204_R	N	204	SRR14452211	28883	G	C	1	2021-04-13	United States
N_260_NA	N	260	SRR14452211	29051	C	+A	0,053719	2021-04-13	United States
ORF1ab_309_L	ORF1ab	309	SRR14452212	1191	C	T	0,998268	2021-04-13	United States
ORF1ab_1640_L	ORF1ab	1640	SRR14452212	5184	C	T	1	2021-04-13	United States
ORF1ab_2092_Y	ORF1ab	2092	SRR14452212	6539	C	T	0,995074	2021-04-13	United States
ORF1ab_2144_NA	ORF1ab	2144	SRR14452212	6696	C	+T	0,0584577	2021-04-13	United States
ORF1ab_3209_V	ORF1ab	3209	SRR14452212	9891	C	T	1	2021-04-13	United States
ORF1ab_3718_A	ORF1ab	3718	SRR14452212	11418	T	C	1	2021-04-13	United States
ORF1ab_314_L	ORF1ab	314	SRR14452212	14408	C	T	1	2021-04-13	United States
ORF1ab_662_S	ORF1ab	662	SRR14452212	15451	G	A	0,999418	2021-04-13	United States
ORF1ab_1000_L	ORF1ab	1000	SRR14452212	16466	C	T	0,99887	2021-04-13	United States
ORF1ab_2285_Y	ORF1ab	2285	SRR14452212	20320	C	T	1	2021-04-13	United States
S_19_R	S	19	SRR14452212	21618	C	G	0,999254	2021-04-13	United States
S_156_NA	S	156	SRR14452212	22028	G	-AGTTCA	0,994595	2021-04-13	United States
S_452_R	S	452	SRR14452212	22917	T	G	0,999301	2021-04-13	United States
S_478_K	S	478	SRR14452212	22995	C	A	1	2021-04-13	United States
S_614_G	S	614	SRR14452212	23403	A	G	0,998555	2021-04-13	United States
S_681_R	S	681	SRR14452212	23604	C	G	0,99844	2021-04-13	United States
S_950_N	S	950	SRR14452212	24410	G	A	0,998035	2021-04-13	United States
ORF3a_26_L	ORF3a	26	SRR14452212	25469	C	T	1	2021-04-13	United States
M_82_T	M	82	SRR14452212	26767	T	C	1	2021-04-13	United States
ORF7a_62_NA	ORF7a	62	SRR14452212	27578	A	-ATT	0,9964	2021-04-13	United States
ORF7a_82_A	ORF7a	82	SRR14452212	27638	T	C	1	2021-04-13	United States
ORF7a_116_F	ORF7a	116	SRR14452212	27739	C	T	1	2021-04-13	United States
ORF7a_120_I	ORF7a	120	SRR14452212	27752	C	T	1	2021-04-13	United States
ORF8_118_NA	ORF8	118	SRR14452212	28247	A	-GATTTC	0,995439	2021-04-13	United States
N_63_G	N	63	SRR14452212	28461	A	G	0,992063	2021-04-13	United States
N_203_M	N	203	SRR14452212	28881	G	T	0,998348	2021-04-13	United States
N_260_NA	N	260	SRR14452212	29051	C	+A	0,0546448	2021-04-13	United States
N_377_Y	N	377	SRR14452212	29402	G	T	0,998505	2021-04-13	United States
N_385_K	N	385	SRR14452212	29427	G	A	0,998492	2021-04-13	United States
ORF1ab_913_D	ORF1ab	913	SRR14452213	3004	G	T	0,19432	2021-04-13	United States
ORF1ab_1001_I	ORF1ab	1001	SRR14452213	3267	C	T	1	2021-04-13	United States
ORF1ab_1168_I	ORF1ab	1168	SRR14452213	3768	C	T	0,847116	2021-04-13	United States
ORF1ab_1708_D	ORF1ab	1708	SRR14452213	5388	C	A	1	2021-04-13	United States
ORF1ab_2144_NA	ORF1ab	2144	SRR14452213	6696	C	+T	0,0870679	2021-04-13	United States
ORF1ab_2230_T	ORF1ab	2230	SRR14452213	6954	T	C	1	2021-04-13	United States
ORF1ab_2259_I	ORF1ab	2259	SRR14452213	7042	G	T	0,150812	2021-04-13	United States
ORF1ab_2511_N	ORF1ab	2511	SRR14452213	7798	G	T	0,18204	2021-04-13	United States
ORF1ab_3662_C	ORF1ab	3662	SRR14452213	11249	C	T	0,0603622	2021-04-13	United States
ORF1ab_3674_NA	ORF1ab	3674	SRR14452213	11287	G	-TCTGGTTTT	0,993007	2021-04-13	United States
ORF1ab_4087_I	ORF1ab	4087	SRR14452213	12525	C	T	0,844146	2021-04-13	United States
ORF1ab_218_L	ORF1ab	218	SRR14452213	14120	C	T	0,997755	2021-04-13	United States
ORF1ab_314_L	ORF1ab	314	SRR14452213	14408	C	T	1	2021-04-13	United States
ORF1ab_813_H	ORF1ab	813	SRR14452213	15906	G	T	0,191477	2021-04-13	United States
S_3_NA	S	3	SRR14452213	21569	G	+T	0,147661	2021-04-13	United States
S_5_F	S	5	SRR14452213	21575	C	T	0,726343	2021-04-13	United States
S_68_NA	S	68	SRR14452213	21764	A	-TACATG	0,984404	2021-04-13	United States
S_143_NA	S	143	SRR14452213	21990	T	-TTA	0,977863	2021-04-13	United States
S_501_Y	S	501	SRR14452213	23063	A	T	1	2021-04-13	United States
S_570_D	S	570	SRR14452213	23271	C	A	0,99878	2021-04-13	United States
S_614_G	S	614	SRR14452213	23403	A	G	1	2021-04-13	United States
S_681_H	S	681	SRR14452213	23604	C	A	1	2021-04-13	United States
S_716_I	S	716	SRR14452213	23709	C	T	1	2021-04-13	United States
S_982_A	S	982	SRR14452213	24506	T	G	0,995939	2021-04-13	United States
S_1118_H	S	1118	SRR14452213	24914	G	C	0,99937	2021-04-13	United States
ORF3a_240_S	ORF3a	240	SRR14452213	26110	C	T	0,201278	2021-04-13	United States
ORF8_27_*	ORF8	27	SRR14452213	27972	C	T	1	2021-04-13	United States
ORF8_52_I	ORF8	52	SRR14452213	28048	G	T	1	2021-04-13	United States
ORF8_68_*	ORF8	68	SRR14452213	28095	A	T	0,997655	2021-04-13	United States
ORF8_73_C	ORF8	73	SRR14452213	28111	A	G	1	2021-04-13	United States
N_3_H	N	3	SRR14452213	28280	G	C	0,999286	2021-04-13	United States
N_3_V	N	3	SRR14452213	28281	A	T	1	2021-04-13	United States
N_3_E	N	3	SRR14452213	28282	T	A	0,999285	2021-04-13	United States
N_203_K	N	203	SRR14452213	28881	G	A	1	2021-04-13	United States
N_204_R	N	204	SRR14452213	28883	G	C	0,998555	2021-04-13	United States
N_235_F	N	235	SRR14452213	28977	C	T	0,999277	2021-04-13	United States
ORF1ab_265_I	ORF1ab	265	SRR14452214	1059	C	T	0,996753	2021-04-13	United States
ORF1ab_2144_NA	ORF1ab	2144	SRR14452214	6696	C	+T	0,0944351	2021-04-13	United States
ORF1ab_3221_I	ORF1ab	3221	SRR14452214	9928	G	T	1	2021-04-13	United States
ORF1ab_3352_F	ORF1ab	3352	SRR14452214	10319	C	T	1	2021-04-13	United States
ORF1ab_314_L	ORF1ab	314	SRR14452214	14408	C	T	1	2021-04-13	United States
ORF1ab_1551_F	ORF1ab	1551	SRR14452214	18118	C	T	1	2021-04-13	United States
ORF1ab_1653_D	ORF1ab	1653	SRR14452214	18424	A	G	0,997835	2021-04-13	United States
ORF1ab_2613_C	ORF1ab	2613	SRR14452214	21304	C	T	0,998395	2021-04-13	United States
S_614_G	S	614	SRR14452214	23403	A	G	0,998765	2021-04-13	United States
S_1201_K	S	1201	SRR14452214	25163	C	A	1	2021-04-13	United States
ORF3a_57_H	ORF3a	57	SRR14452214	25563	G	T	0,998623	2021-04-13	United States
ORF3a_172_V	ORF3a	172	SRR14452214	25907	G	T	0,998681	2021-04-13	United States
ORF8_24_L	ORF8	24	SRR14452214	27964	C	T	0,99422	2021-04-13	United States
ORF8_45_NA	ORF8	45	SRR14452214	28026	T	-GGTA	0,978295	2021-04-13	United States
N_67_S	N	67	SRR14452214	28472	C	T	1	2021-04-13	United States
N_199_L	N	199	SRR14452214	28869	C	T	0,998395	2021-04-13	United States
N_260_NA	N	260	SRR14452214	29051	C	+A	0,0719603	2021-04-13	United States
ORF1ab_1001_I	ORF1ab	1001	SRR14452216	3267	C	T	0,999337	2021-04-13	United States
ORF1ab_1708_D	ORF1ab	1708	SRR14452216	5388	C	A	1	2021-04-13	United States
ORF1ab_2230_T	ORF1ab	2230	SRR14452216	6954	T	C	1	2021-04-13	United States
ORF1ab_3674_NA	ORF1ab	3674	SRR14452216	11287	G	-TCTGGTTTT	1	2021-04-13	United States
ORF1ab_314_L	ORF1ab	314	SRR14452216	14408	C	T	1	2021-04-13	United States
S_68_NA	S	68	SRR14452216	21764	A	-TACATG	0,997291	2021-04-13	United States
S_143_NA	S	143	SRR14452216	21990	T	-TTA	0,997377	2021-04-13	United States
S_501_Y	S	501	SRR14452216	23063	A	T	0,99961	2021-04-13	United States
S_570_D	S	570	SRR14452216	23271	C	A	0,999031	2021-04-13	United States
S_614_G	S	614	SRR14452216	23403	A	G	0,999526	2021-04-13	United States
S_681_H	S	681	SRR14452216	23604	C	A	1	2021-04-13	United States
S_716_I	S	716	SRR14452216	23709	C	T	1	2021-04-13	United States
S_982_A	S	982	SRR14452216	24506	T	G	1	2021-04-13	United States
S_1118_H	S	1118	SRR14452216	24914	G	C	0,999552	2021-04-13	United States
ORF3a_45_L	ORF3a	45	SRR14452216	25526	G	T	0,998499	2021-04-13	United States
ORF7a_29_L	ORF7a	29	SRR14452216	27478	G	T	0,998613	2021-04-13	United States
ORF8_27_*	ORF8	27	SRR14452216	27972	C	T	1	2021-04-13	United States
ORF8_52_I	ORF8	52	SRR14452216	28048	G	T	1	2021-04-13	United States
ORF8_68_*	ORF8	68	SRR14452216	28095	A	T	0,994859	2021-04-13	United States
ORF8_73_C	ORF8	73	SRR14452216	28111	A	G	0,999738	2021-04-13	United States
N_3_H	N	3	SRR14452216	28280	G	C	1	2021-04-13	United States
N_3_V	N	3	SRR14452216	28281	A	T	0,999725	2021-04-13	United States
N_3_E	N	3	SRR14452216	28282	T	A	0,999725	2021-04-13	United States
N_203_K	N	203	SRR14452216	28881	G	A	0,999564	2021-04-13	United States
N_204_R	N	204	SRR14452216	28883	G	C	0,999349	2021-04-13	United States
N_235_F	N	235	SRR14452216	28977	C	T	0,999785	2021-04-13	United States
ORF1ab_346_I	ORF1ab	346	SRR14452217	1302	C	T	0,999595	2021-04-13	United States
ORF1ab_1001_I	ORF1ab	1001	SRR14452217	3267	C	T	1	2021-04-13	United States
ORF1ab_1708_D	ORF1ab	1708	SRR14452217	5388	C	A	0,998639	2021-04-13	United States
ORF1ab_2230_T	ORF1ab	2230	SRR14452217	6954	T	C	1	2021-04-13	United States
ORF1ab_3615_V	ORF1ab	3615	SRR14452217	11109	C	T	0,998957	2021-04-13	United States
ORF1ab_3674_NA	ORF1ab	3674	SRR14452217	11287	G	-TCTGGTTTT	0,996124	2021-04-13	United States
ORF1ab_3767_L	ORF1ab	3767	SRR14452217	11565	C	T	0,999465	2021-04-13	United States
ORF1ab_218_L	ORF1ab	218	SRR14452217	14120	C	T	1	2021-04-13	United States
ORF1ab_314_L	ORF1ab	314	SRR14452217	14408	C	T	1	2021-04-13	United States
S_68_NA	S	68	SRR14452217	21764	A	-TACATG	0,996067	2021-04-13	United States
S_143_NA	S	143	SRR14452217	21990	T	-TTA	0,994129	2021-04-13	United States
S_501_Y	S	501	SRR14452217	23063	A	T	0,999268	2021-04-13	United States
S_570_D	S	570	SRR14452217	23271	C	A	1	2021-04-13	United States
S_614_G	S	614	SRR14452217	23403	A	G	0,999207	2021-04-13	United States
S_681_H	S	681	SRR14452217	23604	C	A	1	2021-04-13	United States
S_716_I	S	716	SRR14452217	23709	C	T	1	2021-04-13	United States
S_982_A	S	982	SRR14452217	24506	T	G	0,999374	2021-04-13	United States
S_1118_H	S	1118	SRR14452217	24914	G	C	1	2021-04-13	United States
ORF8_27_*	ORF8	27	SRR14452217	27972	C	T	1	2021-04-13	United States
ORF8_52_I	ORF8	52	SRR14452217	28048	G	T	1	2021-04-13	United States
ORF8_66_NA	ORF8	66	SRR14452217	28089	G	-GTTCTA	0,996937	2021-04-13	United States
ORF8_73_C	ORF8	73	SRR14452217	28111	A	G	0,996937	2021-04-13	United States
N_3_H	N	3	SRR14452217	28280	G	C	1	2021-04-13	United States
N_3_V	N	3	SRR14452217	28281	A	T	1	2021-04-13	United States
N_3_E	N	3	SRR14452217	28282	T	A	1	2021-04-13	United States
N_203_K	N	203	SRR14452217	28881	G	A	1	2021-04-13	United States
N_204_R	N	204	SRR14452217	28883	G	C	0,999531	2021-04-13	United States
N_235_F	N	235	SRR14452217	28977	C	T	0,999534	2021-04-13	United States
ORF1ab_1001_I	ORF1ab	1001	SRR14452218	3267	C	T	1	2021-04-13	United States
ORF1ab_1708_D	ORF1ab	1708	SRR14452218	5388	C	A	1	2021-04-13	United States
ORF1ab_2071_F	ORF1ab	2071	SRR14452218	6476	G	T	0,999338	2021-04-13	United States
ORF1ab_2230_T	ORF1ab	2230	SRR14452218	6954	T	C	0,9991	2021-04-13	United States
ORF1ab_3674_NA	ORF1ab	3674	SRR14452218	11287	G	-TCTGGTTTT	0,995701	2021-04-13	United States
ORF1ab_3966_R	ORF1ab	3966	SRR14452218	12162	A	G	0,999631	2021-04-13	United States
ORF1ab_314_L	ORF1ab	314	SRR14452218	14408	C	T	1	2021-04-13	United States
ORF1ab_1383_R	ORF1ab	1383	SRR14452218	17615	A	G	1	2021-04-13	United States
ORF1ab_2172_NA	ORF1ab	2172	SRR14452218	19983	C	+T	0,0585305	2021-04-13	United States
ORF1ab_2557_R	ORF1ab	2557	SRR14452218	21137	A	G	1	2021-04-13	United States
S_68_NA	S	68	SRR14452218	21764	A	-TACATG	0,998673	2021-04-13	United States
S_143_NA	S	143	SRR14452218	21990	T	-TTA	0,997997	2021-04-13	United States
S_501_Y	S	501	SRR14452218	23063	A	T	1	2021-04-13	United States
S_570_D	S	570	SRR14452218	23271	C	A	1	2021-04-13	United States
S_614_G	S	614	SRR14452218	23403	A	G	1	2021-04-13	United States
S_681_H	S	681	SRR14452218	23604	C	A	1	2021-04-13	United States
S_716_I	S	716	SRR14452218	23709	C	T	1	2021-04-13	United States
S_982_A	S	982	SRR14452218	24506	T	G	1	2021-04-13	United States
S_1118_H	S	1118	SRR14452218	24914	G	C	0,999582	2021-04-13	United States
S_1191_N	S	1191	SRR14452218	25135	G	T	1	2021-04-13	United States
ORF3a_240_S	ORF3a	240	SRR14452218	26110	C	T	0,999175	2021-04-13	United States
ORF8_27_*	ORF8	27	SRR14452218	27972	C	T	1	2021-04-13	United States
ORF8_52_I	ORF8	52	SRR14452218	28048	G	T	1	2021-04-13	United States
ORF8_73_C	ORF8	73	SRR14452218	28111	A	G	1	2021-04-13	United States
N_3_H	N	3	SRR14452218	28280	G	C	1	2021-04-13	United States
N_3_V	N	3	SRR14452218	28281	A	T	1	2021-04-13	United States
N_3_E	N	3	SRR14452218	28282	T	A	0,997821	2021-04-13	United States
N_203_K	N	203	SRR14452218	28881	G	A	0,998237	2021-04-13	United States
N_204_R	N	204	SRR14452218	28883	G	C	0,999117	2021-04-13	United States
N_235_F	N	235	SRR14452218	28977	C	T	0,999575	2021-04-13	United States
ORF1ab_265_I	ORF1ab	265	SRR14452219	1059	C	T	0,99784	2021-04-13	United States
ORF1ab_3201_P	ORF1ab	3201	SRR14452219	9867	T	C	1	2021-04-13	United States
ORF1ab_3674_NA	ORF1ab	3674	SRR14452219	11287	G	-TCTGGTTTT	0,995482	2021-04-13	United States
ORF1ab_3779_T	ORF1ab	3779	SRR14452219	11601	T	C	0,998304	2021-04-13	United States
ORF1ab_314_L	ORF1ab	314	SRR14452219	14408	C	T	1	2021-04-13	United States
ORF1ab_1011_H	ORF1ab	1011	SRR14452219	16500	A	C	0,997097	2021-04-13	United States
S_3_NA	S	3	SRR14452219	21569	G	+T	0,0575724	2021-04-13	United States
S_5_F	S	5	SRR14452219	21575	C	T	0,999264	2021-04-13	United States
S_95_I	S	95	SRR14452219	21846	C	T	1	2021-04-13	United States
S_253_G	S	253	SRR14452219	22320	A	G	0,999069	2021-04-13	United States
S_484_K	S	484	SRR14452219	23012	G	A	0,998699	2021-04-13	United States
S_614_G	S	614	SRR14452219	23403	A	G	1	2021-04-13	United States
S_701_V	S	701	SRR14452219	23664	C	T	0,998081	2021-04-13	United States
ORF3a_42_L	ORF3a	42	SRR14452219	25517	C	T	0,99865	2021-04-13	United States
ORF3a_57_H	ORF3a	57	SRR14452219	25563	G	T	0,997238	2021-04-13	United States
ORF8_11_I	ORF8	11	SRR14452219	27925	C	T	1	2021-04-13	United States
N_199_L	N	199	SRR14452219	28869	C	T	0,998699	2021-04-13	United States
N_234_I	N	234	SRR14452219	28975	G	A	0,999336	2021-04-13	United States
ORF1ab_265_I	ORF1ab	265	SRR14452220	1059	C	T	1	2021-04-13	United States
ORF1ab_967_T	ORF1ab	967	SRR14452220	3164	G	A	0,996914	2021-04-13	United States
ORF1ab_1074_V	ORF1ab	1074	SRR14452220	3486	C	T	0,998853	2021-04-13	United States
ORF1ab_1788_M	ORF1ab	1788	SRR14452220	5628	C	T	1	2021-04-13	United States
ORF1ab_2087_I	ORF1ab	2087	SRR14452220	6525	C	T	1	2021-04-13	United States
ORF1ab_2144_NA	ORF1ab	2144	SRR14452220	6696	C	+T	0,0841346	2021-04-13	United States
ORF1ab_3352_F	ORF1ab	3352	SRR14452220	10319	C	T	0,998117	2021-04-13	United States
ORF1ab_314_L	ORF1ab	314	SRR14452220	14408	C	T	1	2021-04-13	United States
ORF1ab_1653_D	ORF1ab	1653	SRR14452220	18424	A	G	1	2021-04-13	United States
ORF1ab_2613_C	ORF1ab	2613	SRR14452220	21304	C	T	0,998661	2021-04-13	United States
S_501_Y	S	501	SRR14452220	23063	A	T	1	2021-04-13	United States
S_614_G	S	614	SRR14452220	23403	A	G	0,998236	2021-04-13	United States
ORF3a_57_H	ORF3a	57	SRR14452220	25563	G	T	1	2021-04-13	United States
ORF3a_172_V	ORF3a	172	SRR14452220	25907	G	T	0,997899	2021-04-13	United States
ORF7a_120_I	ORF7a	120	SRR14452220	27752	C	T	1	2021-04-13	United States
ORF8_24_L	ORF8	24	SRR14452220	27964	C	T	1	2021-04-13	United States
N_67_S	N	67	SRR14452220	28472	C	T	1	2021-04-13	United States
N_199_L	N	199	SRR14452220	28869	C	T	0,998869	2021-04-13	United States
ORF1ab_1001_I	ORF1ab	1001	SRR14452221	3267	C	T	0,99894	2021-04-13	United States
ORF1ab_1708_D	ORF1ab	1708	SRR14452221	5388	C	A	1	2021-04-13	United States
ORF1ab_2230_T	ORF1ab	2230	SRR14452221	6954	T	C	1	2021-04-13	United States
ORF1ab_2259_I	ORF1ab	2259	SRR14452221	7042	G	T	1	2021-04-13	United States
ORF1ab_3674_NA	ORF1ab	3674	SRR14452221	11287	G	-TCTGGTTTT	0,992301	2021-04-13	United States
ORF1ab_218_L	ORF1ab	218	SRR14452221	14120	C	T	1	2021-04-13	United States
ORF1ab_314_L	ORF1ab	314	SRR14452221	14408	C	T	1	2021-04-13	United States
S_68_NA	S	68	SRR14452221	21764	A	-TACATG	0,998804	2021-04-13	United States
S_143_NA	S	143	SRR14452221	21990	T	-TTA	0,991576	2021-04-13	United States
S_501_Y	S	501	SRR14452221	23063	A	T	0,999208	2021-04-13	United States
S_570_D	S	570	SRR14452221	23271	C	A	0,999162	2021-04-13	United States
S_614_G	S	614	SRR14452221	23403	A	G	0,99919	2021-04-13	United States
S_681_H	S	681	SRR14452221	23604	C	A	1	2021-04-13	United States
S_716_I	S	716	SRR14452221	23709	C	T	1	2021-04-13	United States
S_982_A	S	982	SRR14452221	24506	T	G	0,99937	2021-04-13	United States
S_1118_H	S	1118	SRR14452221	24914	G	C	1	2021-04-13	United States
ORF3a_252_L	ORF3a	252	SRR14452221	26147	C	T	0,99942	2021-04-13	United States
ORF8_27_*	ORF8	27	SRR14452221	27972	C	T	1	2021-04-13	United States
ORF8_52_I	ORF8	52	SRR14452221	28048	G	T	1	2021-04-13	United States
ORF8_61_F	ORF8	61	SRR14452221	28075	G	T	0,998224	2021-04-13	United States
ORF8_68_*	ORF8	68	SRR14452221	28095	A	T	0,996454	2021-04-13	United States
ORF8_73_C	ORF8	73	SRR14452221	28111	A	G	0,999372	2021-04-13	United States
N_3_H	N	3	SRR14452221	28280	G	C	1	2021-04-13	United States
N_3_V	N	3	SRR14452221	28281	A	T	1	2021-04-13	United States
N_3_E	N	3	SRR14452221	28282	T	A	0,998424	2021-04-13	United States
N_203_K	N	203	SRR14452221	28881	G	A	0,999395	2021-04-13	United States
N_204_R	N	204	SRR14452221	28883	G	C	1	2021-04-13	United States
N_235_F	N	235	SRR14452221	28977	C	T	1	2021-04-13	United States
ORF1ab_104_I	ORF1ab	104	SRR14452222	575	C	A	1	2021-04-13	United States
ORF1ab_1001_I	ORF1ab	1001	SRR14452222	3267	C	T	1	2021-04-13	United States
ORF1ab_1708_D	ORF1ab	1708	SRR14452222	5388	C	A	1	2021-04-13	United States
ORF1ab_1771_I	ORF1ab	1771	SRR14452222	5578	G	A	0,766055	2021-04-13	United States
ORF1ab_2230_T	ORF1ab	2230	SRR14452222	6954	T	C	0,999491	2021-04-13	United States
ORF1ab_3674_NA	ORF1ab	3674	SRR14452222	11287	G	-TCTGGTTTT	0,994697	2021-04-13	United States
ORF1ab_314_L	ORF1ab	314	SRR14452222	14408	C	T	1	2021-04-13	United States
ORF1ab_1001_S	ORF1ab	1001	SRR14452222	16468	C	T	0,998821	2021-04-13	United States
ORF1ab_1383_R	ORF1ab	1383	SRR14452222	17615	A	G	1	2021-04-13	United States
S_68_NA	S	68	SRR14452222	21764	A	-TACATG	0,996315	2021-04-13	United States
S_143_NA	S	143	SRR14452222	21990	T	-TTA	0,992509	2021-04-13	United States
S_150_T	S	150	SRR14452222	22011	A	C	0,999683	2021-04-13	United States
S_501_Y	S	501	SRR14452222	23063	A	T	1	2021-04-13	United States
S_570_D	S	570	SRR14452222	23271	C	A	0,997957	2021-04-13	United States
S_614_G	S	614	SRR14452222	23403	A	G	1	2021-04-13	United States
S_681_H	S	681	SRR14452222	23604	C	A	1	2021-04-13	United States
S_716_I	S	716	SRR14452222	23709	C	T	1	2021-04-13	United States
S_982_A	S	982	SRR14452222	24506	T	G	1	2021-04-13	United States
S_1118_H	S	1118	SRR14452222	24914	G	C	1	2021-04-13	United States
ORF7a_23_F	ORF7a	23	SRR14452222	27461	G	T	0,992933	2021-04-13	United States
ORF8_27_*	ORF8	27	SRR14452222	27972	C	T	0,998433	2021-04-13	United States
ORF8_52_I	ORF8	52	SRR14452222	28048	G	T	0,998447	2021-04-13	United States
ORF8_73_C	ORF8	73	SRR14452222	28111	A	G	0,998983	2021-04-13	United States
N_3_H	N	3	SRR14452222	28280	G	C	0,999518	2021-04-13	United States
N_3_V	N	3	SRR14452222	28281	A	T	0,999036	2021-04-13	United States
N_3_E	N	3	SRR14452222	28282	T	A	0,999037	2021-04-13	United States
N_203_K	N	203	SRR14452222	28881	G	A	0,999505	2021-04-13	United States
N_204_R	N	204	SRR14452222	28883	G	C	0,998526	2021-04-13	United States
N_235_F	N	235	SRR14452222	28977	C	T	0,999518	2021-04-13	United States
ORF1ab_149_F	ORF1ab	149	SRR14452223	710	C	T	0,997701	2021-04-13	United States
ORF1ab_1188_L	ORF1ab	1188	SRR14452223	3828	C	T	0,999121	2021-04-13	United States
ORF1ab_1795_Q	ORF1ab	1795	SRR14452223	5648	A	C	0,998949	2021-04-13	United States
ORF1ab_3573_R	ORF1ab	3573	SRR14452223	10983	A	G	0,999075	2021-04-13	United States
ORF1ab_3674_NA	ORF1ab	3674	SRR14452223	11287	G	-TCTGGTTTT	0,991453	2021-04-13	United States
ORF1ab_188_Q	ORF1ab	188	SRR14452223	14030	G	A	0,998313	2021-04-13	United States
ORF1ab_314_L	ORF1ab	314	SRR14452223	14408	C	T	1	2021-04-13	United States
ORF1ab_1264_D	ORF1ab	1264	SRR14452223	17259	G	T	0,999324	2021-04-13	United States
S_18_F	S	18	SRR14452223	21614	C	T	1	2021-04-13	United States
S_20_N	S	20	SRR14452223	21621	C	A	0,99952	2021-04-13	United States
S_26_S	S	26	SRR14452223	21638	C	T	1	2021-04-13	United States
S_138_Y	S	138	SRR14452223	21974	G	T	0,99903	2021-04-13	United States
S_190_S	S	190	SRR14452223	22132	G	T	1	2021-04-13	United States
S_417_T	S	417	SRR14452223	22812	A	C	0,999139	2021-04-13	United States
S_484_K	S	484	SRR14452223	23012	G	A	1	2021-04-13	United States
S_501_Y	S	501	SRR14452223	23063	A	T	0,99916	2021-04-13	United States
S_614_G	S	614	SRR14452223	23403	A	G	1	2021-04-13	United States
S_642_F	S	642	SRR14452223	23486	G	T	0,298851	2021-04-13	United States
S_655_Y	S	655	SRR14452223	23525	C	T	0,997868	2021-04-13	United States
S_1027_I	S	1027	SRR14452223	24642	C	T	0,998708	2021-04-13	United States
S_1176_F	S	1176	SRR14452223	25088	G	T	0,999147	2021-04-13	United States
ORF3a_99_S	ORF3a	99	SRR14452223	25687	G	T	0,323465	2021-04-13	United States
ORF3a_240_T	ORF3a	240	SRR14452223	26110	C	A	0,999036	2021-04-13	United States
ORF3a_253_P	ORF3a	253	SRR14452223	26149	T	C	0,999515	2021-04-13	United States
ORF8_92_K	ORF8	92	SRR14452223	28167	G	A	1	2021-04-13	United States
N_80_R	N	80	SRR14452223	28512	C	G	1	2021-04-13	United States
N_202_C	N	202	SRR14452223	28877	A	T	0,999571	2021-04-13	United States
N_202_T	N	202	SRR14452223	28878	G	C	0,999575	2021-04-13	United States
N_203_K	N	203	SRR14452223	28881	G	A	1	2021-04-13	United States
N_204_R	N	204	SRR14452223	28883	G	C	1	2021-04-13	United States
ORF1ab_265_I	ORF1ab	265	SRR14452224	1059	C	T	0,997096	2021-04-12	United States
ORF1ab_3201_P	ORF1ab	3201	SRR14452224	9867	T	C	1	2021-04-12	United States
ORF1ab_3674_NA	ORF1ab	3674	SRR14452224	11287	G	-TCTGGTTTT	0,99428	2021-04-12	United States
ORF1ab_314_L	ORF1ab	314	SRR14452224	14408	C	T	1	2021-04-12	United States
ORF1ab_1011_H	ORF1ab	1011	SRR14452224	16500	A	C	0,998392	2021-04-12	United States
ORF1ab_1087_Y	ORF1ab	1087	SRR14452224	16726	C	T	1	2021-04-12	United States
S_5_F	S	5	SRR14452224	21575	C	T	0,999351	2021-04-12	United States
S_95_I	S	95	SRR14452224	21846	C	T	0,998941	2021-04-12	United States
S_253_G	S	253	SRR14452224	22320	A	G	0,998704	2021-04-12	United States
S_484_K	S	484	SRR14452224	23012	G	A	0,999289	2021-04-12	United States
S_614_G	S	614	SRR14452224	23403	A	G	1	2021-04-12	United States
S_701_V	S	701	SRR14452224	23664	C	T	1	2021-04-12	United States
ORF3a_42_L	ORF3a	42	SRR14452224	25517	C	T	0,998995	2021-04-12	United States
ORF3a_57_H	ORF3a	57	SRR14452224	25563	G	T	0,998984	2021-04-12	United States
ORF8_11_I	ORF8	11	SRR14452224	27925	C	T	1	2021-04-12	United States
N_199_L	N	199	SRR14452224	28869	C	T	0,998638	2021-04-12	United States
N_234_I	N	234	SRR14452224	28975	G	A	0,999088	2021-04-12	United States
ORF10_10_L	ORF10	10	SRR14452224	29586	C	T	0,998976	2021-04-12	United States
ORF1ab_1001_I	ORF1ab	1001	SRR14452225	3267	C	T	1	2021-04-12	United States
ORF1ab_1708_D	ORF1ab	1708	SRR14452225	5388	C	A	1	2021-04-12	United States
ORF1ab_2144_NA	ORF1ab	2144	SRR14452225	6696	C	+T	0,116147	2021-04-12	United States
ORF1ab_2230_T	ORF1ab	2230	SRR14452225	6954	T	C	1	2021-04-12	United States
ORF1ab_2259_I	ORF1ab	2259	SRR14452225	7042	G	T	1	2021-04-12	United States
ORF1ab_2344_T	ORF1ab	2344	SRR14452225	7295	G	A	1	2021-04-12	United States
ORF1ab_2613_F	ORF1ab	2613	SRR14452225	8102	G	T	0,999213	2021-04-12	United States
ORF1ab_3674_NA	ORF1ab	3674	SRR14452225	11287	G	-TCTGGTTTT	0,990225	2021-04-12	United States
ORF1ab_4159_I	ORF1ab	4159	SRR14452225	12741	C	T	1	2021-04-12	United States
ORF1ab_218_L	ORF1ab	218	SRR14452225	14120	C	T	1	2021-04-12	United States
ORF1ab_314_L	ORF1ab	314	SRR14452225	14408	C	T	0,999123	2021-04-12	United States
ORF1ab_833_NA	ORF1ab	833	SRR14452225	15965	G	+T	0,0913214	2021-04-12	United States
ORF1ab_1541_W	ORF1ab	1541	SRR14452225	18088	G	T	0,998956	2021-04-12	United States
S_68_NA	S	68	SRR14452225	21764	A	-TACATG	0,995349	2021-04-12	United States
S_143_NA	S	143	SRR14452225	21990	T	-TTA	0,983471	2021-04-12	United States
S_501_Y	S	501	SRR14452225	23063	A	T	1	2021-04-12	United States
S_570_D	S	570	SRR14452225	23271	C	A	0,999307	2021-04-12	United States
S_614_G	S	614	SRR14452225	23403	A	G	0,999318	2021-04-12	United States
S_681_H	S	681	SRR14452225	23604	C	A	1	2021-04-12	United States
S_716_I	S	716	SRR14452225	23709	C	T	1	2021-04-12	United States
S_982_A	S	982	SRR14452225	24506	T	G	0,998222	2021-04-12	United States
S_1096_A	S	1096	SRR14452225	24849	T	C	0,996364	2021-04-12	United States
S_1118_H	S	1118	SRR14452225	24914	G	C	1	2021-04-12	United States
ORF3a_27_Y	ORF3a	27	SRR14452225	25471	G	T	0,997654	2021-04-12	United States
ORF8_27_*	ORF8	27	SRR14452225	27972	C	T	1	2021-04-12	United States
ORF8_52_I	ORF8	52	SRR14452225	28048	G	T	0,996071	2021-04-12	United States
ORF8_68_*	ORF8	68	SRR14452225	28095	A	T	0,998106	2021-04-12	United States
ORF8_73_C	ORF8	73	SRR14452225	28111	A	G	0,999393	2021-04-12	United States
N_3_H	N	3	SRR14452225	28280	G	C	1	2021-04-12	United States
N_3_V	N	3	SRR14452225	28281	A	T	1	2021-04-12	United States
N_3_E	N	3	SRR14452225	28282	T	A	1	2021-04-12	United States
N_203_K	N	203	SRR14452225	28881	G	A	0,999623	2021-04-12	United States
N_204_R	N	204	SRR14452225	28883	G	C	0,999623	2021-04-12	United States
N_235_F	N	235	SRR14452225	28977	C	T	1	2021-04-12	United States
N_260_NA	N	260	SRR14452225	29051	C	+A	0,0789171	2021-04-12	United States
N_271_I	N	271	SRR14452225	29085	C	T	0,997658	2021-04-12	United States
N_383_A	N	383	SRR14452225	29420	C	G	0,99942	2021-04-12	United States
ORF1ab_1001_I	ORF1ab	1001	SRR14452226	3267	C	T	0,998878	2021-04-12	United States
ORF1ab_1708_D	ORF1ab	1708	SRR14452226	5388	C	A	0,998849	2021-04-12	United States
ORF1ab_2230_T	ORF1ab	2230	SRR14452226	6954	T	C	0,997685	2021-04-12	United States
ORF1ab_2259_I	ORF1ab	2259	SRR14452226	7042	G	T	0,999214	2021-04-12	United States
ORF1ab_3674_NA	ORF1ab	3674	SRR14452226	11287	G	-TCTGGTTTT	0,99542	2021-04-12	United States
ORF1ab_218_L	ORF1ab	218	SRR14452226	14120	C	T	0,998942	2021-04-12	United States
ORF1ab_314_L	ORF1ab	314	SRR14452226	14408	C	T	0,999286	2021-04-12	United States
ORF1ab_2357_V	ORF1ab	2357	SRR14452226	20536	A	G	0,998571	2021-04-12	United States
S_68_NA	S	68	SRR14452226	21764	A	-TACATG	0,997015	2021-04-12	United States
S_143_NA	S	143	SRR14452226	21990	T	-TTA	0,99598	2021-04-12	United States
S_501_Y	S	501	SRR14452226	23063	A	T	0,999248	2021-04-12	United States
S_570_D	S	570	SRR14452226	23271	C	A	0,999267	2021-04-12	United States
S_614_G	S	614	SRR14452226	23403	A	G	1	2021-04-12	United States
S_678_I	S	678	SRR14452226	23595	C	T	1	2021-04-12	United States
S_681_H	S	681	SRR14452226	23604	C	A	0,998603	2021-04-12	United States
S_716_I	S	716	SRR14452226	23709	C	T	1	2021-04-12	United States
S_982_A	S	982	SRR14452226	24506	T	G	0,998894	2021-04-12	United States
S_1118_H	S	1118	SRR14452226	24914	G	C	1	2021-04-12	United States
ORF8_27_*	ORF8	27	SRR14452226	27972	C	T	1	2021-04-12	United States
ORF8_52_I	ORF8	52	SRR14452226	28048	G	T	1	2021-04-12	United States
ORF8_61_F	ORF8	61	SRR14452226	28075	G	T	1	2021-04-12	United States
ORF8_68_*	ORF8	68	SRR14452226	28095	A	T	1	2021-04-12	United States
ORF8_73_C	ORF8	73	SRR14452226	28111	A	G	1	2021-04-12	United States
N_3_H	N	3	SRR14452226	28280	G	C	1	2021-04-12	United States
N_3_V	N	3	SRR14452226	28281	A	T	1	2021-04-12	United States
N_3_E	N	3	SRR14452226	28282	T	A	1	2021-04-12	United States
N_203_K	N	203	SRR14452226	28881	G	A	1	2021-04-12	United States
N_204_R	N	204	SRR14452226	28883	G	C	0,999508	2021-04-12	United States
N_235_F	N	235	SRR14452226	28977	C	T	1	2021-04-12	United States
ORF1ab_1001_I	ORF1ab	1001	SRR14452227	3267	C	T	0,999241	2021-04-12	United States
ORF1ab_1708_D	ORF1ab	1708	SRR14452227	5388	C	A	1	2021-04-12	United States
ORF1ab_2230_T	ORF1ab	2230	SRR14452227	6954	T	C	1	2021-04-12	United States
ORF1ab_2259_I	ORF1ab	2259	SRR14452227	7042	G	T	0,998628	2021-04-12	United States
ORF1ab_3674_NA	ORF1ab	3674	SRR14452227	11287	G	-TCTGGTTTT	0,996593	2021-04-12	United States
ORF1ab_218_L	ORF1ab	218	SRR14452227	14120	C	T	0,99765	2021-04-12	United States
ORF1ab_314_L	ORF1ab	314	SRR14452227	14408	C	T	1	2021-04-12	United States
ORF1ab_2357_V	ORF1ab	2357	SRR14452227	20536	A	G	0,997164	2021-04-12	United States
S_68_NA	S	68	SRR14452227	21764	A	-TACATG	0,994819	2021-04-12	United States
S_143_NA	S	143	SRR14452227	21990	T	-TTA	0,992801	2021-04-12	United States
S_501_Y	S	501	SRR14452227	23063	A	T	1	2021-04-12	United States
S_570_D	S	570	SRR14452227	23271	C	A	0,998998	2021-04-12	United States
S_614_G	S	614	SRR14452227	23403	A	G	0,999019	2021-04-12	United States
S_678_I	S	678	SRR14452227	23595	C	T	0,998957	2021-04-12	United States
S_681_H	S	681	SRR14452227	23604	C	A	1	2021-04-12	United States
S_716_I	S	716	SRR14452227	23709	C	T	0,999003	2021-04-12	United States
S_982_A	S	982	SRR14452227	24506	T	G	0,997129	2021-04-12	United States
S_1118_H	S	1118	SRR14452227	24914	G	C	0,999448	2021-04-12	United States
ORF8_27_*	ORF8	27	SRR14452227	27972	C	T	1	2021-04-12	United States
ORF8_52_I	ORF8	52	SRR14452227	28048	G	T	1	2021-04-12	United States
ORF8_61_F	ORF8	61	SRR14452227	28075	G	T	1	2021-04-12	United States
ORF8_68_*	ORF8	68	SRR14452227	28095	A	T	1	2021-04-12	United States
ORF8_73_C	ORF8	73	SRR14452227	28111	A	G	0,999191	2021-04-12	United States
N_3_H	N	3	SRR14452227	28280	G	C	1	2021-04-12	United States
N_3_V	N	3	SRR14452227	28281	A	T	0,999663	2021-04-12	United States
N_3_E	N	3	SRR14452227	28282	T	A	0,999326	2021-04-12	United States
N_203_K	N	203	SRR14452227	28881	G	A	0,99838	2021-04-12	United States
N_204_R	N	204	SRR14452227	28883	G	C	0,998614	2021-04-12	United States
N_235_F	N	235	SRR14452227	28977	C	T	0,998843	2021-04-12	United States
ORF1ab_265_I	ORF1ab	265	SRR14452228	1059	C	T	0,999281	2021-04-12	United States
ORF1ab_998_H	ORF1ab	998	SRR14452228	3259	G	T	0,99912	2021-04-12	United States
ORF1ab_1049_NA	ORF1ab	1049	SRR14452228	3412	T	+A	0,0596886	2021-04-12	United States
ORF1ab_3255_I	ORF1ab	3255	SRR14452228	10029	C	T	0,998198	2021-04-12	United States
ORF1ab_3750_I	ORF1ab	3750	SRR14452228	11514	C	T	0,999591	2021-04-12	United States
ORF1ab_314_L	ORF1ab	314	SRR14452228	14408	C	T	0,999288	2021-04-12	United States
ORF1ab_970_S	ORF1ab	970	SRR14452228	16375	C	T	0,997988	2021-04-12	United States
S_380_F	S	380	SRR14452228	22701	A	T	0,0714286	2021-04-12	United States
S_494_P	S	494	SRR14452228	23042	T	C	1	2021-04-12	United States
S_614_G	S	614	SRR14452228	23403	A	G	0,999336	2021-04-12	United States
S_681_H	S	681	SRR14452228	23604	C	A	0,997549	2021-04-12	United States
S_716_I	S	716	SRR14452228	23709	C	T	1	2021-04-12	United States
ORF3a_57_H	ORF3a	57	SRR14452228	25563	G	T	0,999262	2021-04-12	United States
M_82_T	M	82	SRR14452228	26767	T	C	0,999215	2021-04-12	United States
N_205_I	N	205	SRR14452228	28887	C	T	0,999157	2021-04-12	United States
ORF1ab_1001_I	ORF1ab	1001	SRR14452229	3267	C	T	1	2021-04-12	United States
ORF1ab_1708_D	ORF1ab	1708	SRR14452229	5388	C	A	1	2021-04-12	United States
ORF1ab_2230_T	ORF1ab	2230	SRR14452229	6954	T	C	0,999406	2021-04-12	United States
ORF1ab_3674_NA	ORF1ab	3674	SRR14452229	11287	G	-TCTGGTTTT	0,994624	2021-04-12	United States
ORF1ab_3966_R	ORF1ab	3966	SRR14452229	12162	A	G	0,999479	2021-04-12	United States
ORF1ab_314_L	ORF1ab	314	SRR14452229	14408	C	T	1	2021-04-12	United States
ORF1ab_1383_R	ORF1ab	1383	SRR14452229	17615	A	G	0,99912	2021-04-12	United States
ORF1ab_2557_R	ORF1ab	2557	SRR14452229	21137	A	G	1	2021-04-12	United States
S_68_NA	S	68	SRR14452229	21764	A	-TACATG	0,995131	2021-04-12	United States
S_143_NA	S	143	SRR14452229	21990	T	-TTA	0,98827	2021-04-12	United States
S_501_Y	S	501	SRR14452229	23063	A	T	1	2021-04-12	United States
S_570_D	S	570	SRR14452229	23271	C	A	0,998435	2021-04-12	United States
S_583_D	S	583	SRR14452229	23311	G	T	0,997041	2021-04-12	United States
S_588_A	S	588	SRR14452229	23324	A	G	0,155325	2021-04-12	United States
S_614_G	S	614	SRR14452229	23403	A	G	1	2021-04-12	United States
S_681_H	S	681	SRR14452229	23604	C	A	1	2021-04-12	United States
S_716_I	S	716	SRR14452229	23709	C	T	1	2021-04-12	United States
S_982_A	S	982	SRR14452229	24506	T	G	0,999425	2021-04-12	United States
S_1118_H	S	1118	SRR14452229	24914	G	C	1	2021-04-12	United States
S_1191_N	S	1191	SRR14452229	25135	G	T	1	2021-04-12	United States
ORF8_27_*	ORF8	27	SRR14452229	27972	C	T	0,998485	2021-04-12	United States
ORF8_52_I	ORF8	52	SRR14452229	28048	G	T	1	2021-04-12	United States
ORF8_73_C	ORF8	73	SRR14452229	28111	A	G	0,998855	2021-04-12	United States
N_3_H	N	3	SRR14452229	28280	G	C	0,999424	2021-04-12	United States
N_3_V	N	3	SRR14452229	28281	A	T	0,999422	2021-04-12	United States
N_3_E	N	3	SRR14452229	28282	T	A	0,999423	2021-04-12	United States
N_203_K	N	203	SRR14452229	28881	G	A	1	2021-04-12	United States
N_204_R	N	204	SRR14452229	28883	G	C	1	2021-04-12	United States
N_235_F	N	235	SRR14452229	28977	C	T	0,999588	2021-04-12	United States
ORF1ab_646_R	ORF1ab	646	SRR14452230	2201	T	A	0,999286	2021-04-14	United States
ORF1ab_1001_I	ORF1ab	1001	SRR14452230	3267	C	T	1	2021-04-14	United States
ORF1ab_1223_A	ORF1ab	1223	SRR14452230	3933	A	C	1	2021-04-14	United States
ORF1ab_1708_D	ORF1ab	1708	SRR14452230	5388	C	A	1	2021-04-14	United States
ORF1ab_2230_T	ORF1ab	2230	SRR14452230	6954	T	C	0,998474	2021-04-14	United States
ORF1ab_3674_NA	ORF1ab	3674	SRR14452230	11287	G	-TCTGGTTTT	0,997148	2021-04-14	United States
ORF1ab_3829_F	ORF1ab	3829	SRR14452230	11750	C	T	1	2021-04-14	United States
ORF1ab_314_L	ORF1ab	314	SRR14452230	14408	C	T	1	2021-04-14	United States
S_68_NA	S	68	SRR14452230	21764	A	-TACATG	0,99888	2021-04-14	United States
S_143_NA	S	143	SRR14452230	21990	T	-TTA	0,997788	2021-04-14	United States
S_501_Y	S	501	SRR14452230	23063	A	T	0,99925	2021-04-14	United States
S_570_D	S	570	SRR14452230	23271	C	A	1	2021-04-14	United States
S_614_G	S	614	SRR14452230	23403	A	G	0,998473	2021-04-14	United States
S_681_H	S	681	SRR14452230	23604	C	A	1	2021-04-14	United States
S_716_I	S	716	SRR14452230	23709	C	T	1	2021-04-14	United States
S_982_A	S	982	SRR14452230	24506	T	G	0,999443	2021-04-14	United States
S_1118_H	S	1118	SRR14452230	24914	G	C	1	2021-04-14	United States
ORF8_27_*	ORF8	27	SRR14452230	27972	C	T	0,998102	2021-04-14	United States
ORF8_52_I	ORF8	52	SRR14452230	28048	G	T	0,998077	2021-04-14	United States
ORF8_73_C	ORF8	73	SRR14452230	28111	A	G	0,998717	2021-04-14	United States
N_3_H	N	3	SRR14452230	28280	G	C	0,999247	2021-04-14	United States
N_3_V	N	3	SRR14452230	28281	A	T	0,997749	2021-04-14	United States
N_3_E	N	3	SRR14452230	28282	T	A	0,997753	2021-04-14	United States
N_203_K	N	203	SRR14452230	28881	G	A	0,999503	2021-04-14	United States
N_204_R	N	204	SRR14452230	28883	G	C	0,999503	2021-04-14	United States
N_235_F	N	235	SRR14452230	28977	C	T	0,998501	2021-04-14	United States
ORF1ab_265_I	ORF1ab	265	SRR14452231	1059	C	T	0,998339	2021-04-12	United States
ORF1ab_2130_F	ORF1ab	2130	SRR14452231	6653	G	T	0,997809	2021-04-12	United States
ORF1ab_3352_F	ORF1ab	3352	SRR14452231	10319	C	T	0,999059	2021-04-12	United States
ORF1ab_3729_R	ORF1ab	3729	SRR14452231	11451	A	G	0,999611	2021-04-12	United States
ORF1ab_4398_L	ORF1ab	4398	SRR14452231	13458	C	T	0,303677	2021-04-12	United States
ORF1ab_314_L	ORF1ab	314	SRR14452231	14408	C	T	0,998883	2021-04-12	United States
ORF1ab_1653_D	ORF1ab	1653	SRR14452231	18424	A	G	0,997319	2021-04-12	United States
ORF1ab_2577_I	ORF1ab	2577	SRR14452231	21196	C	A	0,99848	2021-04-12	United States
ORF1ab_2613_C	ORF1ab	2613	SRR14452231	21304	C	T	0,997135	2021-04-12	United States
S_214_L	S	214	SRR14452231	22203	G	T	0,998669	2021-04-12	United States
S_614_G	S	614	SRR14452231	23403	A	G	1	2021-04-12	United States
S_677_P	S	677	SRR14452231	23592	A	C	0,998445	2021-04-12	United States
ORF3a_57_H	ORF3a	57	SRR14452231	25563	G	T	0,998849	2021-04-12	United States
ORF3a_155_Y	ORF3a	155	SRR14452231	25855	G	T	0,998112	2021-04-12	United States
ORF3a_172_V	ORF3a	172	SRR14452231	25907	G	T	0,998759	2021-04-12	United States
ORF8_24_L	ORF8	24	SRR14452231	27964	C	T	1	2021-04-12	United States
N_67_S	N	67	SRR14452231	28472	C	T	1	2021-04-12	United States
N_199_L	N	199	SRR14452231	28869	C	T	0,999476	2021-04-12	United States
ORF1ab_265_I	ORF1ab	265	SRR14452232	1059	C	T	1	2021-04-12	United States
ORF1ab_2144_NA	ORF1ab	2144	SRR14452232	6696	C	+T	0,0713619	2021-04-12	United States
ORF1ab_2606_I	ORF1ab	2606	SRR14452232	8083	G	A	0,999294	2021-04-12	United States
ORF1ab_3352_F	ORF1ab	3352	SRR14452232	10319	C	T	0,999349	2021-04-12	United States
ORF1ab_314_L	ORF1ab	314	SRR14452232	14408	C	T	1	2021-04-12	United States
ORF1ab_1653_D	ORF1ab	1653	SRR14452232	18424	A	G	0,995885	2021-04-12	United States
ORF1ab_2172_NA	ORF1ab	2172	SRR14452232	19983	C	+T	0,064231	2021-04-12	United States
ORF1ab_2613_C	ORF1ab	2613	SRR14452232	21304	C	T	0,999621	2021-04-12	United States
S_20_I	S	20	SRR14452232	21621	C	T	1	2021-04-12	United States
S_614_G	S	614	SRR14452232	23403	A	G	0,999181	2021-04-12	United States
ORF3a_57_H	ORF3a	57	SRR14452232	25563	G	T	0,998942	2021-04-12	United States
ORF3a_172_V	ORF3a	172	SRR14452232	25907	G	T	0,996099	2021-04-12	United States
ORF8_18_*	ORF8	18	SRR14452232	27945	C	T	1	2021-04-12	United States
ORF8_24_L	ORF8	24	SRR14452232	27964	C	T	1	2021-04-12	United States
N_67_S	N	67	SRR14452232	28472	C	T	1	2021-04-12	United States
N_199_L	N	199	SRR14452232	28869	C	T	0,99909	2021-04-12	United States
N_377_Y	N	377	SRR14452232	29402	G	T	0,999052	2021-04-12	United States
ORF1ab_1001_I	ORF1ab	1001	SRR14452233	3267	C	T	1	2021-04-12	United States
ORF1ab_1708_D	ORF1ab	1708	SRR14452233	5388	C	A	0,998857	2021-04-12	United States
ORF1ab_1817_T	ORF1ab	1817	SRR14452233	5715	A	C	1	2021-04-12	United States
ORF1ab_2230_T	ORF1ab	2230	SRR14452233	6954	T	C	1	2021-04-12	United States
ORF1ab_2618_V	ORF1ab	2618	SRR14452233	8118	C	T	0,302279	2021-04-12	United States
ORF1ab_3674_NA	ORF1ab	3674	SRR14452233	11287	G	-TCTGGTTTT	0,998047	2021-04-12	United States
ORF1ab_3966_R	ORF1ab	3966	SRR14452233	12162	A	G	0,998794	2021-04-12	United States
ORF1ab_314_L	ORF1ab	314	SRR14452233	14408	C	T	1	2021-04-12	United States
ORF1ab_1188_S	ORF1ab	1188	SRR14452233	17030	A	G	1	2021-04-12	United States
ORF1ab_1383_R	ORF1ab	1383	SRR14452233	17615	A	G	1	2021-04-12	United States
ORF1ab_1547_S	ORF1ab	1547	SRR14452233	18106	G	T	0,999033	2021-04-12	United States
ORF1ab_2557_R	ORF1ab	2557	SRR14452233	21137	A	G	0,998828	2021-04-12	United States
S_68_NA	S	68	SRR14452233	21764	A	-TACATG	0,996872	2021-04-12	United States
S_143_NA	S	143	SRR14452233	21990	T	-TTA	0,995807	2021-04-12	United States
S_501_Y	S	501	SRR14452233	23063	A	T	1	2021-04-12	United States
S_570_D	S	570	SRR14452233	23271	C	A	1	2021-04-12	United States
S_614_G	S	614	SRR14452233	23403	A	G	0,999163	2021-04-12	United States
S_681_H	S	681	SRR14452233	23604	C	A	1	2021-04-12	United States
S_716_I	S	716	SRR14452233	23709	C	T	1	2021-04-12	United States
S_982_A	S	982	SRR14452233	24506	T	G	0,998797	2021-04-12	United States
S_1118_H	S	1118	SRR14452233	24914	G	C	1	2021-04-12	United States
S_1191_N	S	1191	SRR14452233	25135	G	T	0,998986	2021-04-12	United States
ORF3a_68_T	ORF3a	68	SRR14452233	25595	G	C	0,998741	2021-04-12	United States
ORF8_27_*	ORF8	27	SRR14452233	27972	C	T	1	2021-04-12	United States
ORF8_52_I	ORF8	52	SRR14452233	28048	G	T	1	2021-04-12	United States
ORF8_73_C	ORF8	73	SRR14452233	28111	A	G	1	2021-04-12	United States
N_3_H	N	3	SRR14452233	28280	G	C	0,998299	2021-04-12	United States
N_3_V	N	3	SRR14452233	28281	A	T	1	2021-04-12	United States
N_3_E	N	3	SRR14452233	28282	T	A	0,999152	2021-04-12	United States
N_203_K	N	203	SRR14452233	28881	G	A	1	2021-04-12	United States
N_204_R	N	204	SRR14452233	28883	G	C	0,999469	2021-04-12	United States
N_235_F	N	235	SRR14452233	28977	C	T	0,999462	2021-04-12	United States
ORF1ab_1001_I	ORF1ab	1001	SRR14452234	3267	C	T	0,99759	2021-04-11	United States
ORF1ab_1708_D	ORF1ab	1708	SRR14452234	5388	C	A	0,999225	2021-04-11	United States
ORF1ab_2230_T	ORF1ab	2230	SRR14452234	6954	T	C	1	2021-04-11	United States
ORF1ab_3674_NA	ORF1ab	3674	SRR14452234	11287	G	-TCTGGTTTT	0,996178	2021-04-11	United States
ORF1ab_218_L	ORF1ab	218	SRR14452234	14120	C	T	0,996968	2021-04-11	United States
ORF1ab_314_L	ORF1ab	314	SRR14452234	14408	C	T	0,999337	2021-04-11	United States
ORF1ab_1975_S	ORF1ab	1975	SRR14452234	19390	C	T	0,999146	2021-04-11	United States
S_68_NA	S	68	SRR14452234	21764	A	-TACATG	0,999221	2021-04-11	United States
S_143_NA	S	143	SRR14452234	21990	T	-TTA	0,993803	2021-04-11	United States
S_501_Y	S	501	SRR14452234	23063	A	T	0,999483	2021-04-11	United States
S_570_D	S	570	SRR14452234	23271	C	A	0,999354	2021-04-11	United States
S_614_G	S	614	SRR14452234	23403	A	G	1	2021-04-11	United States
S_681_H	S	681	SRR14452234	23604	C	A	1	2021-04-11	United States
S_716_I	S	716	SRR14452234	23709	C	T	1	2021-04-11	United States
S_982_A	S	982	SRR14452234	24506	T	G	0,999007	2021-04-11	United States
S_1118_H	S	1118	SRR14452234	24914	G	C	0,999435	2021-04-11	United States
ORF8_27_*	ORF8	27	SRR14452234	27972	C	T	1	2021-04-11	United States
ORF8_52_I	ORF8	52	SRR14452234	28048	G	T	1	2021-04-11	United States
ORF8_68_*	ORF8	68	SRR14452234	28095	A	T	0,998773	2021-04-11	United States
ORF8_73_C	ORF8	73	SRR14452234	28111	A	G	0,999555	2021-04-11	United States
ORF8_120_NA	ORF8	120	SRR14452234	28253	C	-A	0,997407	2021-04-11	United States
N_3_H	N	3	SRR14452234	28280	G	C	1	2021-04-11	United States
N_3_V	N	3	SRR14452234	28281	A	T	1	2021-04-11	United States
N_3_E	N	3	SRR14452234	28282	T	A	1	2021-04-11	United States
N_203_K	N	203	SRR14452234	28881	G	A	0,999547	2021-04-11	United States
N_204_R	N	204	SRR14452234	28883	G	C	1	2021-04-11	United States
N_235_F	N	235	SRR14452234	28977	C	T	0,998634	2021-04-11	United States
ORF1ab_150_S	ORF1ab	150	SRR14452263	713	G	A	0,999373	2021-04-13	United States
ORF1ab_1188_L	ORF1ab	1188	SRR14452263	3828	C	T	0,999206	2021-04-13	United States
ORF1ab_1795_Q	ORF1ab	1795	SRR14452263	5648	A	C	0,998043	2021-04-13	United States
ORF1ab_2144_NA	ORF1ab	2144	SRR14452263	6696	C	+T	0,067867	2021-04-13	United States
ORF1ab_3674_NA	ORF1ab	3674	SRR14452263	11287	G	-TCTGGTTTT	0,991943	2021-04-13	United States
ORF1ab_253_I	ORF1ab	253	SRR14452263	14225	C	T	0,94901	2021-04-13	United States
ORF1ab_1264_D	ORF1ab	1264	SRR14452263	17259	G	T	1	2021-04-13	United States
ORF1ab_2517_A	ORF1ab	2517	SRR14452263	21016	A	G	1	2021-04-13	United States
S_18_F	S	18	SRR14452263	21614	C	T	0,999208	2021-04-13	United States
S_20_N	S	20	SRR14452263	21621	C	A	0,999218	2021-04-13	United States
S_26_S	S	26	SRR14452263	21638	C	T	0,997621	2021-04-13	United States
S_138_Y	S	138	SRR14452263	21974	G	T	1	2021-04-13	United States
S_190_S	S	190	SRR14452263	22132	G	T	1	2021-04-13	United States
S_417_T	S	417	SRR14452263	22812	A	C	0,9979	2021-04-13	United States
S_484_K	S	484	SRR14452263	23012	G	A	1	2021-04-13	United States
S_501_Y	S	501	SRR14452263	23063	A	T	1	2021-04-13	United States
S_614_G	S	614	SRR14452263	23403	A	G	0,998562	2021-04-13	United States
S_655_Y	S	655	SRR14452263	23525	C	T	0,998131	2021-04-13	United States
S_1027_I	S	1027	SRR14452263	24642	C	T	0,998833	2021-04-13	United States
S_1176_F	S	1176	SRR14452263	25088	G	T	0,999168	2021-04-13	United States
ORF3a_63_T	ORF3a	63	SRR14452263	25580	T	C	0,997569	2021-04-13	United States
ORF3a_253_P	ORF3a	253	SRR14452263	26149	T	C	0,999339	2021-04-13	United States
M_85_S	M	85	SRR14452263	26775	G	T	1	2021-04-13	United States
ORF7b_20_F	ORF7b	20	SRR14452263	27813	C	T	0,949104	2021-04-13	United States
ORF8_92_K	ORF8	92	SRR14452263	28167	G	A	1	2021-04-13	United States
N_80_R	N	80	SRR14452263	28512	C	G	1	2021-04-13	United States
N_202_C	N	202	SRR14452263	28877	A	T	0,997538	2021-04-13	United States
N_202_T	N	202	SRR14452263	28878	G	C	0,998386	2021-04-13	United States
N_203_K	N	203	SRR14452263	28881	G	A	0,998392	2021-04-13	United States
N_204_R	N	204	SRR14452263	28883	G	C	0,998399	2021-04-13	United States
ORF1ab_1001_I	ORF1ab	1001	SRR14452264	3267	C	T	1	2021-04-13	United States
ORF1ab_1586_I	ORF1ab	1586	SRR14452264	5023	G	A	1	2021-04-13	United States
ORF1ab_1708_D	ORF1ab	1708	SRR14452264	5388	C	A	1	2021-04-13	United States
ORF1ab_2092_Y	ORF1ab	2092	SRR14452264	6539	C	T	1	2021-04-13	United States
ORF1ab_2230_T	ORF1ab	2230	SRR14452264	6954	T	C	1	2021-04-13	United States
ORF1ab_3244_L	ORF1ab	3244	SRR14452264	9996	C	T	1	2021-04-13	United States
ORF1ab_3603_NA	ORF1ab	3603	SRR14452264	11074	C	-T	0,0509839	2021-04-13	United States
ORF1ab_3674_NA	ORF1ab	3674	SRR14452264	11287	G	-TCTGGTTTT	0,994737	2021-04-13	United States
ORF1ab_217_M	ORF1ab	217	SRR14452264	14117	C	T	1	2021-04-13	United States
ORF1ab_314_L	ORF1ab	314	SRR14452264	14408	C	T	1	2021-04-13	United States
ORF1ab_1383_R	ORF1ab	1383	SRR14452264	17615	A	G	0,999128	2021-04-13	United States
ORF1ab_2499_N	ORF1ab	2499	SRR14452264	20962	G	A	0,997423	2021-04-13	United States
S_68_NA	S	68	SRR14452264	21764	A	-TACATG	0,997986	2021-04-13	United States
S_143_NA	S	143	SRR14452264	21990	T	-TTA	0,994851	2021-04-13	United States
S_501_Y	S	501	SRR14452264	23063	A	T	1	2021-04-13	United States
S_570_D	S	570	SRR14452264	23271	C	A	0,999103	2021-04-13	United States
S_614_G	S	614	SRR14452264	23403	A	G	1	2021-04-13	United States
S_681_H	S	681	SRR14452264	23604	C	A	1	2021-04-13	United States
S_716_I	S	716	SRR14452264	23709	C	T	1	2021-04-13	United States
S_982_A	S	982	SRR14452264	24506	T	G	0,999259	2021-04-13	United States
S_1118_H	S	1118	SRR14452264	24914	G	C	1	2021-04-13	United States
M_70_L	M	70	SRR14452264	26730	G	C	1	2021-04-13	United States
ORF8_27_*	ORF8	27	SRR14452264	27972	C	T	1	2021-04-13	United States
ORF8_52_I	ORF8	52	SRR14452264	28048	G	T	0,997543	2021-04-13	United States
ORF8_73_C	ORF8	73	SRR14452264	28111	A	G	0,997976	2021-04-13	United States
N_3_H	N	3	SRR14452264	28280	G	C	1	2021-04-13	United States
N_3_V	N	3	SRR14452264	28281	A	T	1	2021-04-13	United States
N_3_E	N	3	SRR14452264	28282	T	A	1	2021-04-13	United States
N_203_K	N	203	SRR14452264	28881	G	A	0,999354	2021-04-13	United States
N_204_R	N	204	SRR14452264	28883	G	C	1	2021-04-13	United States
N_235_F	N	235	SRR14452264	28977	C	T	0,999348	2021-04-13	United States
ORF1ab_1001_I	ORF1ab	1001	SRR14452265	3267	C	T	1	2021-04-13	United States
ORF1ab_1586_I	ORF1ab	1586	SRR14452265	5023	G	A	0,996491	2021-04-13	United States
ORF1ab_1708_D	ORF1ab	1708	SRR14452265	5388	C	A	0,998674	2021-04-13	United States
ORF1ab_2230_T	ORF1ab	2230	SRR14452265	6954	T	C	0,997801	2021-04-13	United States
ORF1ab_3509_Y	ORF1ab	3509	SRR14452265	10790	C	T	0,800933	2021-04-13	United States
ORF1ab_3674_NA	ORF1ab	3674	SRR14452265	11287	G	-TCTGGTTTT	0,990947	2021-04-13	United States
ORF1ab_314_L	ORF1ab	314	SRR14452265	14408	C	T	0,998012	2021-04-13	United States
ORF1ab_1383_R	ORF1ab	1383	SRR14452265	17615	A	G	0,997942	2021-04-13	United States
ORF1ab_2499_N	ORF1ab	2499	SRR14452265	20962	G	A	1	2021-04-13	United States
S_68_NA	S	68	SRR14452265	21764	A	-TACATG	0,998066	2021-04-13	United States
S_143_NA	S	143	SRR14452265	21990	T	-TTA	0,991952	2021-04-13	United States
S_178_H	S	178	SRR14452265	22094	G	C	0,99925	2021-04-13	United States
S_501_Y	S	501	SRR14452265	23063	A	T	0,999298	2021-04-13	United States
S_570_D	S	570	SRR14452265	23271	C	A	1	2021-04-13	United States
S_614_G	S	614	SRR14452265	23403	A	G	1	2021-04-13	United States
S_681_H	S	681	SRR14452265	23604	C	A	1	2021-04-13	United States
S_716_I	S	716	SRR14452265	23709	C	T	1	2021-04-13	United States
S_982_A	S	982	SRR14452265	24506	T	G	1	2021-04-13	United States
S_1118_H	S	1118	SRR14452265	24914	G	C	1	2021-04-13	United States
M_70_L	M	70	SRR14452265	26730	G	C	0,998701	2021-04-13	United States
ORF8_27_*	ORF8	27	SRR14452265	27972	C	T	1	2021-04-13	United States
ORF8_52_I	ORF8	52	SRR14452265	28048	G	T	1	2021-04-13	United States
ORF8_73_C	ORF8	73	SRR14452265	28111	A	G	1	2021-04-13	United States
N_3_H	N	3	SRR14452265	28280	G	C	0,999248	2021-04-13	United States
N_3_V	N	3	SRR14452265	28281	A	T	1	2021-04-13	United States
N_3_E	N	3	SRR14452265	28282	T	A	1	2021-04-13	United States
N_203_K	N	203	SRR14452265	28881	G	A	0,999261	2021-04-13	United States
N_204_R	N	204	SRR14452265	28883	G	C	0,998523	2021-04-13	United States
N_235_F	N	235	SRR14452265	28977	C	T	1	2021-04-13	United States
ORF1ab_265_I	ORF1ab	265	SRR14452266	1059	C	T	1	2021-04-13	United States
ORF1ab_572_E	ORF1ab	572	SRR14452266	1980	G	A	1	2021-04-13	United States
ORF1ab_4205_V	ORF1ab	4205	SRR14452266	12878	A	G	0,996845	2021-04-13	United States
ORF1ab_314_L	ORF1ab	314	SRR14452266	14408	C	T	1	2021-04-13	United States
ORF1ab_1183_Y	ORF1ab	1183	SRR14452266	17014	G	T	0,997175	2021-04-13	United States
ORF1ab_1186_F	ORF1ab	1186	SRR14452266	17024	C	T	1	2021-04-13	United States
S_13_I	S	13	SRR14452266	21600	G	T	1	2021-04-13	United States
S_152_C	S	152	SRR14452266	22018	G	T	0,997407	2021-04-13	United States
S_359_N	S	359	SRR14452266	22638	G	A	0,999174	2021-04-13	United States
S_452_R	S	452	SRR14452266	22917	T	G	1	2021-04-13	United States
S_477_G	S	477	SRR14452266	22991	A	G	0,999314	2021-04-13	United States
S_614_G	S	614	SRR14452266	23403	A	G	0,997386	2021-04-13	United States
ORF3a_57_H	ORF3a	57	SRR14452266	25563	G	T	1	2021-04-13	United States
ORF8_100_L	ORF8	100	SRR14452266	28191	G	T	0,999006	2021-04-13	United States
N_205_I	N	205	SRR14452266	28887	C	T	1	2021-04-13	United States
N_234_I	N	234	SRR14452266	28975	G	T	0,998515	2021-04-13	United States
ORF1ab_1001_I	ORF1ab	1001	SRR14452267	3267	C	T	0,998638	2021-04-13	United States
ORF1ab_1708_D	ORF1ab	1708	SRR14452267	5388	C	A	1	2021-04-13	United States
ORF1ab_2230_T	ORF1ab	2230	SRR14452267	6954	T	C	0,99912	2021-04-13	United States
ORF1ab_2652_F	ORF1ab	2652	SRR14452267	8219	G	T	0,998817	2021-04-13	United States
ORF1ab_3674_NA	ORF1ab	3674	SRR14452267	11287	G	-TCTGGTTTT	0,996907	2021-04-13	United States
ORF1ab_4031_I	ORF1ab	4031	SRR14452267	12357	C	T	1	2021-04-13	United States
ORF1ab_314_L	ORF1ab	314	SRR14452267	14408	C	T	0,998492	2021-04-13	United States
ORF1ab_520_V	ORF1ab	520	SRR14452267	15026	C	T	1	2021-04-13	United States
ORF1ab_1383_R	ORF1ab	1383	SRR14452267	17615	A	G	0,998984	2021-04-13	United States
S_50_L	S	50	SRR14452267	21711	C	T	0,999513	2021-04-13	United States
S_68_NA	S	68	SRR14452267	21764	A	-TACATG	0,99867	2021-04-13	United States
S_143_NA	S	143	SRR14452267	21990	T	-TTA	0,993188	2021-04-13	United States
S_501_Y	S	501	SRR14452267	23063	A	T	1	2021-04-13	United States
S_570_D	S	570	SRR14452267	23271	C	A	1	2021-04-13	United States
S_614_G	S	614	SRR14452267	23403	A	G	0,999146	2021-04-13	United States
S_681_H	S	681	SRR14452267	23604	C	A	1	2021-04-13	United States
S_716_I	S	716	SRR14452267	23709	C	T	1	2021-04-13	United States
S_982_A	S	982	SRR14452267	24506	T	G	1	2021-04-13	United States
S_1118_H	S	1118	SRR14452267	24914	G	C	0,999055	2021-04-13	United States
M_70_L	M	70	SRR14452267	26730	G	C	0,998932	2021-04-13	United States
ORF8_27_*	ORF8	27	SRR14452267	27972	C	T	1	2021-04-13	United States
ORF8_52_I	ORF8	52	SRR14452267	28048	G	T	1	2021-04-13	United States
ORF8_73_C	ORF8	73	SRR14452267	28111	A	G	0,997339	2021-04-13	United States
N_3_H	N	3	SRR14452267	28280	G	C	1	2021-04-13	United States
N_3_V	N	3	SRR14452267	28281	A	T	0,998351	2021-04-13	United States
N_3_E	N	3	SRR14452267	28282	T	A	1	2021-04-13	United States
N_203_K	N	203	SRR14452267	28881	G	A	0,999468	2021-04-13	United States
N_204_R	N	204	SRR14452267	28883	G	C	0,998934	2021-04-13	United States
N_208_V	N	208	SRR14452267	28896	C	T	0,997873	2021-04-13	United States
N_235_F	N	235	SRR14452267	28977	C	T	0,998904	2021-04-13	United States
ORF1ab_1001_I	ORF1ab	1001	SRR14452268	3267	C	T	1	2021-04-13	United States
ORF1ab_1708_D	ORF1ab	1708	SRR14452268	5388	C	A	1	2021-04-13	United States
ORF1ab_2230_T	ORF1ab	2230	SRR14452268	6954	T	C	1	2021-04-13	United States
ORF1ab_2259_I	ORF1ab	2259	SRR14452268	7042	G	T	0,998721	2021-04-13	United States
ORF1ab_2884_L	ORF1ab	2884	SRR14452268	8915	T	C	1	2021-04-13	United States
ORF1ab_3674_NA	ORF1ab	3674	SRR14452268	11287	G	-TCTGGTTTT	0,993686	2021-04-13	United States
ORF1ab_218_L	ORF1ab	218	SRR14452268	14120	C	T	1	2021-04-13	United States
ORF1ab_314_L	ORF1ab	314	SRR14452268	14408	C	T	1	2021-04-13	United States
S_68_NA	S	68	SRR14452268	21764	A	-TACATG	0,99631	2021-04-13	United States
S_143_NA	S	143	SRR14452268	21990	T	-TTA	0,990724	2021-04-13	United States
S_249_V	S	249	SRR14452268	22307	T	G	0,999423	2021-04-13	United States
S_501_Y	S	501	SRR14452268	23063	A	T	1	2021-04-13	United States
S_570_D	S	570	SRR14452268	23271	C	A	1	2021-04-13	United States
S_614_G	S	614	SRR14452268	23403	A	G	1	2021-04-13	United States
S_681_H	S	681	SRR14452268	23604	C	A	0,995726	2021-04-13	United States
S_716_I	S	716	SRR14452268	23709	C	T	1	2021-04-13	United States
S_982_A	S	982	SRR14452268	24506	T	G	1	2021-04-13	United States
S_1118_H	S	1118	SRR14452268	24914	G	C	1	2021-04-13	United States
ORF8_27_*	ORF8	27	SRR14452268	27972	C	T	1	2021-04-13	United States
ORF8_52_I	ORF8	52	SRR14452268	28048	G	T	1	2021-04-13	United States
ORF8_61_F	ORF8	61	SRR14452268	28075	G	T	1	2021-04-13	United States
ORF8_68_*	ORF8	68	SRR14452268	28095	A	T	1	2021-04-13	United States
ORF8_73_C	ORF8	73	SRR14452268	28111	A	G	0,999342	2021-04-13	United States
N_3_H	N	3	SRR14452268	28280	G	C	1	2021-04-13	United States
N_3_V	N	3	SRR14452268	28281	A	T	0,999267	2021-04-13	United States
N_3_E	N	3	SRR14452268	28282	T	A	0,999268	2021-04-13	United States
N_203_K	N	203	SRR14452268	28881	G	A	0,99948	2021-04-13	United States
N_204_R	N	204	SRR14452268	28883	G	C	1	2021-04-13	United States
N_235_F	N	235	SRR14452268	28977	C	T	1	2021-04-13	United States
ORF1ab_403_I	ORF1ab	403	SRR14452269	1473	C	T	0,998953	2021-04-14	United States
ORF1ab_1001_I	ORF1ab	1001	SRR14452269	3267	C	T	0,998768	2021-04-14	United States
ORF1ab_1708_D	ORF1ab	1708	SRR14452269	5388	C	A	1	2021-04-14	United States
ORF1ab_2230_T	ORF1ab	2230	SRR14452269	6954	T	C	1	2021-04-14	United States
ORF1ab_3009_G	ORF1ab	3009	SRR14452269	9291	A	G	0,997797	2021-04-14	United States
ORF1ab_3674_NA	ORF1ab	3674	SRR14452269	11287	G	-TCTGGTTTT	0,988926	2021-04-14	United States
ORF1ab_3966_R	ORF1ab	3966	SRR14452269	12162	A	G	0,997676	2021-04-14	United States
ORF1ab_314_L	ORF1ab	314	SRR14452269	14408	C	T	1	2021-04-14	United States
ORF1ab_1383_R	ORF1ab	1383	SRR14452269	17615	A	G	0,999016	2021-04-14	United States
ORF1ab_2143_V	ORF1ab	2143	SRR14452269	19895	C	T	0,999334	2021-04-14	United States
ORF1ab_2557_R	ORF1ab	2557	SRR14452269	21137	A	G	1	2021-04-14	United States
S_68_NA	S	68	SRR14452269	21764	A	-TACATG	0,996945	2021-04-14	United States
S_143_NA	S	143	SRR14452269	21990	T	-TTA	0,991614	2021-04-14	United States
S_501_Y	S	501	SRR14452269	23063	A	T	1	2021-04-14	United States
S_570_D	S	570	SRR14452269	23271	C	A	1	2021-04-14	United States
S_614_G	S	614	SRR14452269	23403	A	G	1	2021-04-14	United States
S_681_H	S	681	SRR14452269	23604	C	A	1	2021-04-14	United States
S_716_I	S	716	SRR14452269	23709	C	T	1	2021-04-14	United States
S_982_A	S	982	SRR14452269	24506	T	G	0,999195	2021-04-14	United States
S_1118_H	S	1118	SRR14452269	24914	G	C	1	2021-04-14	United States
S_1176_F	S	1176	SRR14452269	25088	G	T	1	2021-04-14	United States
S_1191_N	S	1191	SRR14452269	25135	G	T	1	2021-04-14	United States
ORF8_27_*	ORF8	27	SRR14452269	27972	C	T	0,992995	2021-04-14	United States
ORF8_52_I	ORF8	52	SRR14452269	28048	G	T	1	2021-04-14	United States
ORF8_73_C	ORF8	73	SRR14452269	28111	A	G	1	2021-04-14	United States
N_3_H	N	3	SRR14452269	28280	G	C	1	2021-04-14	United States
N_3_V	N	3	SRR14452269	28281	A	T	1	2021-04-14	United States
N_3_E	N	3	SRR14452269	28282	T	A	1	2021-04-14	United States
N_203_K	N	203	SRR14452269	28881	G	A	0,999453	2021-04-14	United States
N_204_R	N	204	SRR14452269	28883	G	C	0,998366	2021-04-14	United States
N_235_F	N	235	SRR14452269	28977	C	T	1	2021-04-14	United States
ORF1ab_1001_I	ORF1ab	1001	SRR14452270	3267	C	T	1	2021-04-13	United States
ORF1ab_1708_D	ORF1ab	1708	SRR14452270	5388	C	A	0,998639	2021-04-13	United States
ORF1ab_2230_T	ORF1ab	2230	SRR14452270	6954	T	C	0,998588	2021-04-13	United States
ORF1ab_3674_NA	ORF1ab	3674	SRR14452270	11287	G	-TCTGGTTTT	0,994544	2021-04-13	United States
ORF1ab_314_L	ORF1ab	314	SRR14452270	14408	C	T	0,998447	2021-04-13	United States
S_3_NA	S	3	SRR14452270	21569	G	+T	0,0950504	2021-04-13	United States
S_5_F	S	5	SRR14452270	21575	C	T	0,998241	2021-04-13	United States
S_68_NA	S	68	SRR14452270	21764	A	-TACATG	0,998865	2021-04-13	United States
S_143_NA	S	143	SRR14452270	21990	T	-TTA	0,990847	2021-04-13	United States
S_501_Y	S	501	SRR14452270	23063	A	T	0,999223	2021-04-13	United States
S_570_D	S	570	SRR14452270	23271	C	A	1	2021-04-13	United States
S_614_G	S	614	SRR14452270	23403	A	G	0,999115	2021-04-13	United States
S_681_H	S	681	SRR14452270	23604	C	A	1	2021-04-13	United States
S_716_I	S	716	SRR14452270	23709	C	T	1	2021-04-13	United States
S_982_A	S	982	SRR14452270	24506	T	G	1	2021-04-13	United States
S_1118_H	S	1118	SRR14452270	24914	G	C	1	2021-04-13	United States
ORF3a_151_I	ORF3a	151	SRR14452270	25844	C	T	1	2021-04-13	United States
ORF7a_62_*	ORF7a	62	SRR14452270	27577	C	T	1	2021-04-13	United States
ORF7a_93_F	ORF7a	93	SRR14452270	27670	G	T	0,998954	2021-04-13	United States
ORF8_27_*	ORF8	27	SRR14452270	27972	C	T	0,998134	2021-04-13	United States
ORF8_52_I	ORF8	52	SRR14452270	28048	G	T	1	2021-04-13	United States
ORF8_73_C	ORF8	73	SRR14452270	28111	A	G	1	2021-04-13	United States
N_3_H	N	3	SRR14452270	28280	G	C	0,99895	2021-04-13	United States
N_3_V	N	3	SRR14452270	28281	A	T	1	2021-04-13	United States
N_3_E	N	3	SRR14452270	28282	T	A	0,998431	2021-04-13	United States
N_203_K	N	203	SRR14452270	28881	G	A	0,999124	2021-04-13	United States
N_204_R	N	204	SRR14452270	28883	G	C	1	2021-04-13	United States
N_235_F	N	235	SRR14452270	28977	C	T	1	2021-04-13	United States
ORF1ab_760_I	ORF1ab	760	SRR14452271	2544	C	T	1	2021-04-12	United States
ORF1ab_1001_I	ORF1ab	1001	SRR14452271	3267	C	T	1	2021-04-12	United States
ORF1ab_1708_D	ORF1ab	1708	SRR14452271	5388	C	A	1	2021-04-12	United States
ORF1ab_2144_NA	ORF1ab	2144	SRR14452271	6696	C	+T	0,0638978	2021-04-12	United States
ORF1ab_2230_T	ORF1ab	2230	SRR14452271	6954	T	C	1	2021-04-12	United States
ORF1ab_3674_NA	ORF1ab	3674	SRR14452271	11287	G	-TCTGGTTTT	0,989474	2021-04-12	United States
ORF1ab_4182_F	ORF1ab	4182	SRR14452271	12809	C	T	1	2021-04-12	United States
ORF1ab_218_L	ORF1ab	218	SRR14452271	14120	C	T	0,998316	2021-04-12	United States
ORF1ab_314_L	ORF1ab	314	SRR14452271	14408	C	T	1	2021-04-12	United States
ORF1ab_1427_L	ORF1ab	1427	SRR14452271	17747	C	T	0,998561	2021-04-12	United States
ORF1ab_2172_NA	ORF1ab	2172	SRR14452271	19983	C	+T	0,0558659	2021-04-12	United States
S_68_NA	S	68	SRR14452271	21764	A	-TACATG	0,996689	2021-04-12	United States
S_143_NA	S	143	SRR14452271	21990	T	-TTA	0,992424	2021-04-12	United States
S_501_Y	S	501	SRR14452271	23063	A	T	0,998008	2021-04-12	United States
S_570_D	S	570	SRR14452271	23271	C	A	1	2021-04-12	United States
S_614_G	S	614	SRR14452271	23403	A	G	0,998876	2021-04-12	United States
S_681_H	S	681	SRR14452271	23604	C	A	1	2021-04-12	United States
S_716_I	S	716	SRR14452271	23709	C	T	1	2021-04-12	United States
S_982_A	S	982	SRR14452271	24506	T	G	1	2021-04-12	United States
S_1118_H	S	1118	SRR14452271	24914	G	C	0,998435	2021-04-12	United States
M_28_L	M	28	SRR14452271	26604	T	C	1	2021-04-12	United States
ORF8_16_S	ORF8	16	SRR14452271	27940	T	C	1	2021-04-12	United States
ORF8_27_*	ORF8	27	SRR14452271	27972	C	T	1	2021-04-12	United States
ORF8_52_I	ORF8	52	SRR14452271	28048	G	T	1	2021-04-12	United States
ORF8_68_*	ORF8	68	SRR14452271	28095	A	T	1	2021-04-12	United States
ORF8_73_C	ORF8	73	SRR14452271	28111	A	G	0,999081	2021-04-12	United States
N_3_H	N	3	SRR14452271	28280	G	C	0,996926	2021-04-12	United States
N_3_V	N	3	SRR14452271	28281	A	T	0,997945	2021-04-12	United States
N_3_E	N	3	SRR14452271	28282	T	A	0,997961	2021-04-12	United States
N_199_S	N	199	SRR14452271	28868	C	T	0,999318	2021-04-12	United States
N_203_K	N	203	SRR14452271	28881	G	A	0,998632	2021-04-12	United States
N_204_R	N	204	SRR14452271	28883	G	C	0,99932	2021-04-12	United States
N_235_F	N	235	SRR14452271	28977	C	T	0,997976	2021-04-12	United States
ORF1ab_265_I	ORF1ab	265	SRR14452272	1059	C	T	0,998759	2021-04-13	United States
ORF1ab_937_K	ORF1ab	937	SRR14452272	3074	G	A	1	2021-04-13	United States
ORF1ab_1473_V	ORF1ab	1473	SRR14452272	4683	C	T	1	2021-04-13	United States
ORF1ab_3595_G	ORF1ab	3595	SRR14452272	11049	T	G	0,996212	2021-04-13	United States
ORF1ab_3789_L	ORF1ab	3789	SRR14452272	11632	T	A	0,999522	2021-04-13	United States
ORF1ab_3790_F	ORF1ab	3790	SRR14452272	11634	G	T	1	2021-04-13	United States
ORF1ab_4205_V	ORF1ab	4205	SRR14452272	12878	A	G	0,998922	2021-04-13	United States
ORF1ab_314_L	ORF1ab	314	SRR14452272	14408	C	T	1	2021-04-13	United States
ORF1ab_1183_Y	ORF1ab	1183	SRR14452272	17014	G	T	1	2021-04-13	United States
S_13_I	S	13	SRR14452272	21600	G	T	1	2021-04-13	United States
S_152_C	S	152	SRR14452272	22018	G	T	1	2021-04-13	United States
S_452_R	S	452	SRR14452272	22917	T	G	1	2021-04-13	United States
S_614_G	S	614	SRR14452272	23403	A	G	0,999167	2021-04-13	United States
ORF3a_57_H	ORF3a	57	SRR14452272	25563	G	T	1	2021-04-13	United States
N_148_A	N	148	SRR14452272	28715	A	G	0,996769	2021-04-13	United States
N_205_I	N	205	SRR14452272	28887	C	T	0,998693	2021-04-13	United States
ORF1ab_1001_I	ORF1ab	1001	SRR14452273	3267	C	T	1	2021-04-13	United States
ORF1ab_1708_D	ORF1ab	1708	SRR14452273	5388	C	A	1	2021-04-13	United States
ORF1ab_2230_T	ORF1ab	2230	SRR14452273	6954	T	C	1	2021-04-13	United States
ORF1ab_3674_NA	ORF1ab	3674	SRR14452273	11287	G	-TCTGGTTTT	0,995169	2021-04-13	United States
ORF1ab_314_L	ORF1ab	314	SRR14452273	14408	C	T	1	2021-04-13	United States
ORF1ab_1397_I	ORF1ab	1397	SRR14452273	17658	G	T	1	2021-04-13	United States
S_68_NA	S	68	SRR14452273	21764	A	-TACATG	1	2021-04-13	United States
S_143_NA	S	143	SRR14452273	21990	T	-TTA	0,997552	2021-04-13	United States
S_501_Y	S	501	SRR14452273	23063	A	T	1	2021-04-13	United States
S_570_D	S	570	SRR14452273	23271	C	A	1	2021-04-13	United States
S_614_G	S	614	SRR14452273	23403	A	G	1	2021-04-13	United States
S_681_H	S	681	SRR14452273	23604	C	A	0,998077	2021-04-13	United States
S_716_I	S	716	SRR14452273	23709	C	T	0,997996	2021-04-13	United States
S_982_A	S	982	SRR14452273	24506	T	G	1	2021-04-13	United States
S_1118_H	S	1118	SRR14452273	24914	G	C	1	2021-04-13	United States
ORF8_27_*	ORF8	27	SRR14452273	27972	C	T	1	2021-04-13	United States
ORF8_52_I	ORF8	52	SRR14452273	28048	G	T	1	2021-04-13	United States
ORF8_73_C	ORF8	73	SRR14452273	28111	A	G	0,999422	2021-04-13	United States
N_3_H	N	3	SRR14452273	28280	G	C	1	2021-04-13	United States
N_3_V	N	3	SRR14452273	28281	A	T	1	2021-04-13	United States
N_3_E	N	3	SRR14452273	28282	T	A	0,999513	2021-04-13	United States
N_203_K	N	203	SRR14452273	28881	G	A	1	2021-04-13	United States
N_204_R	N	204	SRR14452273	28883	G	C	0,998946	2021-04-13	United States
N_235_F	N	235	SRR14452273	28977	C	T	0,999648	2021-04-13	United States
ORF1ab_171_H	ORF1ab	171	SRR14452274	777	G	A	0,999371	2021-04-13	United States
ORF1ab_265_I	ORF1ab	265	SRR14452274	1059	C	T	1	2021-04-13	United States
ORF1ab_1679_S	ORF1ab	1679	SRR14452274	5300	G	T	1	2021-04-13	United States
ORF1ab_3162_E	ORF1ab	3162	SRR14452274	9749	A	G	0,994488	2021-04-13	United States
ORF1ab_3201_P	ORF1ab	3201	SRR14452274	9867	T	C	1	2021-04-13	United States
ORF1ab_3209_V	ORF1ab	3209	SRR14452274	9891	C	T	1	2021-04-13	United States
ORF1ab_3674_NA	ORF1ab	3674	SRR14452274	11287	G	-TCTGGTTTT	0,992151	2021-04-13	United States
ORF1ab_3847_I	ORF1ab	3847	SRR14452274	11804	G	A	0,996979	2021-04-13	United States
ORF1ab_314_L	ORF1ab	314	SRR14452274	14408	C	T	1	2021-04-13	United States
ORF1ab_2318_N	ORF1ab	2318	SRR14452274	20419	G	A	1	2021-04-13	United States
S_80_G	S	80	SRR14452274	21801	A	G	0,996552	2021-04-13	United States
S_143_NA	S	143	SRR14452274	21990	T	-TTA	0,985348	2021-04-13	United States
S_157_S	S	157	SRR14452274	22032	T	C	0,999288	2021-04-13	United States
S_452_R	S	452	SRR14452274	22917	T	G	1	2021-04-13	United States
S_614_G	S	614	SRR14452274	23403	A	G	1	2021-04-13	United States
S_859_N	S	859	SRR14452274	24138	C	A	1	2021-04-13	United States
S_950_H	S	950	SRR14452274	24410	G	C	1	2021-04-13	United States
S_1237_I	S	1237	SRR14452274	25273	G	T	0,998737	2021-04-13	United States
ORF3a_42_L	ORF3a	42	SRR14452274	25517	C	T	0,998188	2021-04-13	United States
ORF3a_57_H	ORF3a	57	SRR14452274	25563	G	T	1	2021-04-13	United States
ORF3a_104_S	ORF3a	104	SRR14452274	25702	C	T	1	2021-04-13	United States
ORF3a_104_L	ORF3a	104	SRR14452274	25703	C	T	0,998844	2021-04-13	United States
ORF7a_99_NA	ORF7a	99	SRR14452274	27690	A	-ATTT	0,773477	2021-04-13	United States
ORF8_11_I	ORF8	11	SRR14452274	27925	C	T	1	2021-04-13	United States
ORF8_51_S	ORF8	51	SRR14452274	28044	G	T	1	2021-04-13	United States
N_205_I	N	205	SRR14452274	28887	C	T	0,999468	2021-04-13	United States
N_234_I	N	234	SRR14452274	28975	G	A	0,999446	2021-04-13	United States
ORF1ab_55_K	ORF1ab	55	SRR14452275	428	G	A	1	2021-04-13	United States
ORF1ab_265_I	ORF1ab	265	SRR14452275	1059	C	T	1	2021-04-13	United States
ORF1ab_2606_I	ORF1ab	2606	SRR14452275	8083	G	A	0,998235	2021-04-13	United States
ORF1ab_2822_P	ORF1ab	2822	SRR14452275	8729	T	C	1	2021-04-13	United States
ORF1ab_3352_F	ORF1ab	3352	SRR14452275	10319	C	T	1	2021-04-13	United States
ORF1ab_314_L	ORF1ab	314	SRR14452275	14408	C	T	1	2021-04-13	United States
ORF1ab_1162_I	ORF1ab	1162	SRR14452275	16952	C	T	1	2021-04-13	United States
ORF1ab_1653_D	ORF1ab	1653	SRR14452275	18424	A	G	1	2021-04-13	United States
ORF1ab_2613_C	ORF1ab	2613	SRR14452275	21304	C	T	1	2021-04-13	United States
S_178_N	S	178	SRR14452275	22094	G	A	1	2021-04-13	United States
S_614_G	S	614	SRR14452275	23403	A	G	0,998723	2021-04-13	United States
S_677_H	S	677	SRR14452275	23593	G	T	1	2021-04-13	United States
ORF3a_57_H	ORF3a	57	SRR14452275	25563	G	T	0,999367	2021-04-13	United States
ORF3a_172_V	ORF3a	172	SRR14452275	25907	G	T	0,998526	2021-04-13	United States
ORF8_24_L	ORF8	24	SRR14452275	27964	C	T	1	2021-04-13	United States
N_67_S	N	67	SRR14452275	28472	C	T	1	2021-04-13	United States
N_199_L	N	199	SRR14452275	28869	C	T	0,999639	2021-04-13	United States
N_377_Y	N	377	SRR14452275	29402	G	T	1	2021-04-13	United States
ORF1ab_730_F	ORF1ab	730	SRR14452276	2453	C	T	1	2021-04-13	United States
ORF1ab_1001_I	ORF1ab	1001	SRR14452276	3267	C	T	1	2021-04-13	United States
ORF1ab_1708_D	ORF1ab	1708	SRR14452276	5388	C	A	1	2021-04-13	United States
ORF1ab_2230_T	ORF1ab	2230	SRR14452276	6954	T	C	1	2021-04-13	United States
ORF1ab_3674_NA	ORF1ab	3674	SRR14452276	11287	G	-TCTGGTTTT	0,992373	2021-04-13	United States
ORF1ab_314_L	ORF1ab	314	SRR14452276	14408	C	T	1	2021-04-13	United States
ORF1ab_1728_D	ORF1ab	1728	SRR14452276	18651	G	T	1	2021-04-13	United States
ORF1ab_2432_I	ORF1ab	2432	SRR14452276	20762	C	T	0,341064	2021-04-13	United States
S_68_NA	S	68	SRR14452276	21764	A	-TACATG	0,99902	2021-04-13	United States
S_98_F	S	98	SRR14452276	21855	C	T	1	2021-04-13	United States
S_138_H	S	138	SRR14452276	21974	G	C	1	2021-04-13	United States
S_143_NA	S	143	SRR14452276	21990	T	-TTA	0,993049	2021-04-13	United States
S_501_Y	S	501	SRR14452276	23063	A	T	0,998551	2021-04-13	United States
S_570_D	S	570	SRR14452276	23271	C	A	1	2021-04-13	United States
S_614_G	S	614	SRR14452276	23403	A	G	0,999169	2021-04-13	United States
S_681_H	S	681	SRR14452276	23604	C	A	1	2021-04-13	United States
S_716_I	S	716	SRR14452276	23709	C	T	1	2021-04-13	United States
S_982_A	S	982	SRR14452276	24506	T	G	1	2021-04-13	United States
S_1118_H	S	1118	SRR14452276	24914	G	C	1	2021-04-13	United States
ORF8_27_*	ORF8	27	SRR14452276	27972	C	T	1	2021-04-13	United States
ORF8_52_I	ORF8	52	SRR14452276	28048	G	T	1	2021-04-13	United States
ORF8_73_C	ORF8	73	SRR14452276	28111	A	G	0,998764	2021-04-13	United States
N_3_H	N	3	SRR14452276	28280	G	C	0,999301	2021-04-13	United States
N_3_V	N	3	SRR14452276	28281	A	T	0,996494	2021-04-13	United States
N_3_E	N	3	SRR14452276	28282	T	A	0,998601	2021-04-13	United States
N_203_K	N	203	SRR14452276	28881	G	A	1	2021-04-13	United States
N_204_R	N	204	SRR14452276	28883	G	C	1	2021-04-13	United States
N_235_F	N	235	SRR14452276	28977	C	T	1	2021-04-13	United States
ORF1ab_1001_I	ORF1ab	1001	SRR14452277	3267	C	T	1	2021-04-13	United States
ORF1ab_1708_D	ORF1ab	1708	SRR14452277	5388	C	A	0,998695	2021-04-13	United States
ORF1ab_2230_T	ORF1ab	2230	SRR14452277	6954	T	C	0,999413	2021-04-13	United States
ORF1ab_2259_I	ORF1ab	2259	SRR14452277	7042	G	T	0,997602	2021-04-13	United States
ORF1ab_3674_NA	ORF1ab	3674	SRR14452277	11287	G	-TCTGGTTTT	0,996711	2021-04-13	United States
ORF1ab_218_L	ORF1ab	218	SRR14452277	14120	C	T	0,999475	2021-04-13	United States
ORF1ab_314_L	ORF1ab	314	SRR14452277	14408	C	T	1	2021-04-13	United States
S_68_NA	S	68	SRR14452277	21764	A	-TACATG	0,997899	2021-04-13	United States
S_143_NA	S	143	SRR14452277	21990	T	-TTA	0,996736	2021-04-13	United States
S_174_S	S	174	SRR14452277	22082	C	T	0,999403	2021-04-13	United States
S_501_Y	S	501	SRR14452277	23063	A	T	1	2021-04-13	United States
S_570_D	S	570	SRR14452277	23271	C	A	1	2021-04-13	United States
S_614_G	S	614	SRR14452277	23403	A	G	0,999173	2021-04-13	United States
S_681_H	S	681	SRR14452277	23604	C	A	0,997436	2021-04-13	United States
S_716_I	S	716	SRR14452277	23709	C	T	1	2021-04-13	United States
S_982_A	S	982	SRR14452277	24506	T	G	0,999405	2021-04-13	United States
S_1118_H	S	1118	SRR14452277	24914	G	C	1	2021-04-13	United States
ORF3a_103_S	ORF3a	103	SRR14452277	25699	G	T	0,133459	2021-04-13	United States
ORF8_27_*	ORF8	27	SRR14452277	27972	C	T	1	2021-04-13	United States
ORF8_52_I	ORF8	52	SRR14452277	28048	G	T	0,997773	2021-04-13	United States
ORF8_61_F	ORF8	61	SRR14452277	28075	G	T	0,997797	2021-04-13	United States
ORF8_68_*	ORF8	68	SRR14452277	28095	A	T	1	2021-04-13	United States
ORF8_73_C	ORF8	73	SRR14452277	28111	A	G	0,999319	2021-04-13	United States
N_3_H	N	3	SRR14452277	28280	G	C	0,999287	2021-04-13	United States
N_3_V	N	3	SRR14452277	28281	A	T	0,999286	2021-04-13	United States
N_3_E	N	3	SRR14452277	28282	T	A	0,999287	2021-04-13	United States
N_203_K	N	203	SRR14452277	28881	G	A	0,999465	2021-04-13	United States
N_204_R	N	204	SRR14452277	28883	G	C	1	2021-04-13	United States
N_235_F	N	235	SRR14452277	28977	C	T	0,998928	2021-04-13	United States
ORF1ab_1001_I	ORF1ab	1001	SRR14452278	3267	C	T	1	2021-04-13	United States
ORF1ab_1708_D	ORF1ab	1708	SRR14452278	5388	C	A	1	2021-04-13	United States
ORF1ab_2144_NA	ORF1ab	2144	SRR14452278	6696	C	+T	0,054878	2021-04-13	United States
ORF1ab_2230_T	ORF1ab	2230	SRR14452278	6954	T	C	0,99921	2021-04-13	United States
ORF1ab_2259_I	ORF1ab	2259	SRR14452278	7042	G	T	1	2021-04-13	United States
ORF1ab_3674_NA	ORF1ab	3674	SRR14452278	11287	G	-TCTGGTTTT	0,994962	2021-04-13	United States
ORF1ab_218_L	ORF1ab	218	SRR14452278	14120	C	T	0,998867	2021-04-13	United States
ORF1ab_314_L	ORF1ab	314	SRR14452278	14408	C	T	0,998256	2021-04-13	United States
S_68_NA	S	68	SRR14452278	21764	A	-TACATG	0,995871	2021-04-13	United States
S_143_NA	S	143	SRR14452278	21990	T	-TTA	0,990058	2021-04-13	United States
S_174_S	S	174	SRR14452278	22082	C	T	0,998091	2021-04-13	United States
S_501_Y	S	501	SRR14452278	23063	A	T	0,998638	2021-04-13	United States
S_570_D	S	570	SRR14452278	23271	C	A	0,99943	2021-04-13	United States
S_614_G	S	614	SRR14452278	23403	A	G	0,999443	2021-04-13	United States
S_681_H	S	681	SRR14452278	23604	C	A	1	2021-04-13	United States
S_716_I	S	716	SRR14452278	23709	C	T	1	2021-04-13	United States
S_982_A	S	982	SRR14452278	24506	T	G	1	2021-04-13	United States
S_1118_H	S	1118	SRR14452278	24914	G	C	1	2021-04-13	United States
ORF8_27_*	ORF8	27	SRR14452278	27972	C	T	1	2021-04-13	United States
ORF8_52_I	ORF8	52	SRR14452278	28048	G	T	1	2021-04-13	United States
ORF8_61_F	ORF8	61	SRR14452278	28075	G	T	1	2021-04-13	United States
ORF8_68_*	ORF8	68	SRR14452278	28095	A	T	1	2021-04-13	United States
ORF8_73_C	ORF8	73	SRR14452278	28111	A	G	0,999107	2021-04-13	United States
N_3_H	N	3	SRR14452278	28280	G	C	0,999561	2021-04-13	United States
N_3_V	N	3	SRR14452278	28281	A	T	0,998243	2021-04-13	United States
N_3_E	N	3	SRR14452278	28282	T	A	0,998685	2021-04-13	United States
N_203_K	N	203	SRR14452278	28881	G	A	1	2021-04-13	United States
N_204_R	N	204	SRR14452278	28883	G	C	1	2021-04-13	United States
N_235_F	N	235	SRR14452278	28977	C	T	0,999123	2021-04-13	United States
ORF1ab_690_V	ORF1ab	690	SRR14452279	2334	C	T	1	2021-04-12	United States
ORF1ab_1001_I	ORF1ab	1001	SRR14452279	3267	C	T	1	2021-04-12	United States
ORF1ab_1158_S	ORF1ab	1158	SRR14452279	3737	C	T	0,998017	2021-04-12	United States
ORF1ab_1241_I	ORF1ab	1241	SRR14452279	3987	C	T	1	2021-04-12	United States
ORF1ab_1708_D	ORF1ab	1708	SRR14452279	5388	C	A	1	2021-04-12	United States
ORF1ab_2230_T	ORF1ab	2230	SRR14452279	6954	T	C	1	2021-04-12	United States
ORF1ab_2780_L	ORF1ab	2780	SRR14452279	8603	T	C	1	2021-04-12	United States
ORF1ab_3330_F	ORF1ab	3330	SRR14452279	10255	G	T	1	2021-04-12	United States
ORF1ab_3674_NA	ORF1ab	3674	SRR14452279	11287	G	-TCTGGTTTT	0,993333	2021-04-12	United States
ORF1ab_314_L	ORF1ab	314	SRR14452279	14408	C	T	1	2021-04-12	United States
ORF1ab_1383_R	ORF1ab	1383	SRR14452279	17615	A	G	1	2021-04-12	United States
S_68_NA	S	68	SRR14452279	21764	A	-TACATG	0,999136	2021-04-12	United States
S_143_NA	S	143	SRR14452279	21990	T	-TTA	0,992268	2021-04-12	United States
S_501_Y	S	501	SRR14452279	23063	A	T	1	2021-04-12	United States
S_570_D	S	570	SRR14452279	23271	C	A	1	2021-04-12	United States
S_614_G	S	614	SRR14452279	23403	A	G	1	2021-04-12	United States
S_681_H	S	681	SRR14452279	23604	C	A	1	2021-04-12	United States
S_716_I	S	716	SRR14452279	23709	C	T	0,998492	2021-04-12	United States
S_982_A	S	982	SRR14452279	24506	T	G	0,999243	2021-04-12	United States
S_1118_H	S	1118	SRR14452279	24914	G	C	1	2021-04-12	United States
ORF3a_15_F	ORF3a	15	SRR14452279	25437	G	T	0,99935	2021-04-12	United States
ORF8_27_*	ORF8	27	SRR14452279	27972	C	T	1	2021-04-12	United States
ORF8_52_I	ORF8	52	SRR14452279	28048	G	T	1	2021-04-12	United States
ORF8_73_C	ORF8	73	SRR14452279	28111	A	G	0,999442	2021-04-12	United States
N_3_H	N	3	SRR14452279	28280	G	C	0,998471	2021-04-12	United States
N_3_V	N	3	SRR14452279	28281	A	T	0,997959	2021-04-12	United States
N_3_E	N	3	SRR14452279	28282	T	A	0,998473	2021-04-12	United States
N_203_K	N	203	SRR14452279	28881	G	A	1	2021-04-12	United States
N_204_R	N	204	SRR14452279	28883	G	C	0,998253	2021-04-12	United States
N_235_F	N	235	SRR14452279	28977	C	T	0,998963	2021-04-12	United States
ORF1ab_690_V	ORF1ab	690	SRR14452280	2334	C	T	1	2021-04-12	United States
ORF1ab_1001_I	ORF1ab	1001	SRR14452280	3267	C	T	1	2021-04-12	United States
ORF1ab_1158_S	ORF1ab	1158	SRR14452280	3737	C	T	0,999624	2021-04-12	United States
ORF1ab_1241_I	ORF1ab	1241	SRR14452280	3987	C	T	1	2021-04-12	United States
ORF1ab_1708_D	ORF1ab	1708	SRR14452280	5388	C	A	1	2021-04-12	United States
ORF1ab_2230_T	ORF1ab	2230	SRR14452280	6954	T	C	1	2021-04-12	United States
ORF1ab_2623_T	ORF1ab	2623	SRR14452280	8133	A	C	1	2021-04-12	United States
ORF1ab_2780_L	ORF1ab	2780	SRR14452280	8603	T	C	1	2021-04-12	United States
ORF1ab_3330_F	ORF1ab	3330	SRR14452280	10255	G	T	1	2021-04-12	United States
ORF1ab_3523_V	ORF1ab	3523	SRR14452280	10833	C	T	0,641611	2021-04-12	United States
ORF1ab_3674_NA	ORF1ab	3674	SRR14452280	11287	G	-TCTGGTTTT	0,993562	2021-04-12	United States
ORF1ab_314_L	ORF1ab	314	SRR14452280	14408	C	T	1	2021-04-12	United States
ORF1ab_1383_R	ORF1ab	1383	SRR14452280	17615	A	G	0,999311	2021-04-12	United States
S_68_NA	S	68	SRR14452280	21764	A	-TACATG	0,997696	2021-04-12	United States
S_143_NA	S	143	SRR14452280	21990	T	-TTA	0,989172	2021-04-12	United States
S_501_Y	S	501	SRR14452280	23063	A	T	0,999487	2021-04-12	United States
S_570_D	S	570	SRR14452280	23271	C	A	0,999195	2021-04-12	United States
S_614_G	S	614	SRR14452280	23403	A	G	1	2021-04-12	United States
S_681_H	S	681	SRR14452280	23604	C	A	1	2021-04-12	United States
S_716_I	S	716	SRR14452280	23709	C	T	1	2021-04-12	United States
S_982_A	S	982	SRR14452280	24506	T	G	0,999383	2021-04-12	United States
S_1118_H	S	1118	SRR14452280	24914	G	C	1	2021-04-12	United States
ORF3a_15_F	ORF3a	15	SRR14452280	25437	G	T	0,998745	2021-04-12	United States
ORF8_27_*	ORF8	27	SRR14452280	27972	C	T	1	2021-04-12	United States
ORF8_52_I	ORF8	52	SRR14452280	28048	G	T	1	2021-04-12	United States
ORF8_73_C	ORF8	73	SRR14452280	28111	A	G	0,998783	2021-04-12	United States
N_3_H	N	3	SRR14452280	28280	G	C	1	2021-04-12	United States
N_3_V	N	3	SRR14452280	28281	A	T	1	2021-04-12	United States
N_3_E	N	3	SRR14452280	28282	T	A	1	2021-04-12	United States
N_203_K	N	203	SRR14452280	28881	G	A	0,999442	2021-04-12	United States
N_204_R	N	204	SRR14452280	28883	G	C	1	2021-04-12	United States
N_235_F	N	235	SRR14452280	28977	C	T	0,999452	2021-04-12	United States
ORF1ab_45_Y	ORF1ab	45	SRR14452281	398	C	T	0,994975	2021-04-12	United States
ORF1ab_265_I	ORF1ab	265	SRR14452281	1059	C	T	0,999451	2021-04-12	United States
ORF1ab_1744_*	ORF1ab	1744	SRR14452281	5497	C	A	0,0708661	2021-04-12	United States
ORF1ab_2144_NA	ORF1ab	2144	SRR14452281	6696	C	+T	0,0863039	2021-04-12	United States
ORF1ab_3162_E	ORF1ab	3162	SRR14452281	9749	A	G	1	2021-04-12	United States
ORF1ab_3201_P	ORF1ab	3201	SRR14452281	9867	T	C	1	2021-04-12	United States
ORF1ab_3209_V	ORF1ab	3209	SRR14452281	9891	C	T	1	2021-04-12	United States
ORF1ab_3674_NA	ORF1ab	3674	SRR14452281	11287	G	-TCTGGTTTT	0,999293	2021-04-12	United States
ORF1ab_3847_I	ORF1ab	3847	SRR14452281	11804	G	A	0,997126	2021-04-12	United States
ORF1ab_3922_R	ORF1ab	3922	SRR14452281	12030	A	G	1	2021-04-12	United States
ORF1ab_314_L	ORF1ab	314	SRR14452281	14408	C	T	1	2021-04-12	United States
ORF1ab_2432_I	ORF1ab	2432	SRR14452281	20762	C	T	1	2021-04-12	United States
S_80_G	S	80	SRR14452281	21801	A	G	0,997619	2021-04-12	United States
S_143_NA	S	143	SRR14452281	21990	T	-TTA	1	2021-04-12	United States
S_157_S	S	157	SRR14452281	22032	T	C	1	2021-04-12	United States
S_452_R	S	452	SRR14452281	22917	T	G	1	2021-04-12	United States
S_614_G	S	614	SRR14452281	23403	A	G	1	2021-04-12	United States
S_859_N	S	859	SRR14452281	24138	C	A	0,998745	2021-04-12	United States
S_950_H	S	950	SRR14452281	24410	G	C	0,999171	2021-04-12	United States
ORF3a_42_L	ORF3a	42	SRR14452281	25517	C	T	0,998858	2021-04-12	United States
ORF3a_57_H	ORF3a	57	SRR14452281	25563	G	T	0,999242	2021-04-12	United States
ORF3a_104_L	ORF3a	104	SRR14452281	25703	C	T	0,993421	2021-04-12	United States
ORF8_11_I	ORF8	11	SRR14452281	27925	C	T	1	2021-04-12	United States
ORF8_51_S	ORF8	51	SRR14452281	28044	G	T	0,998573	2021-04-12	United States
N_205_I	N	205	SRR14452281	28887	C	T	0,999602	2021-04-12	United States
N_234_I	N	234	SRR14452281	28975	G	A	1	2021-04-12	United States
ORF1ab_265_I	ORF1ab	265	SRR14452282	1059	C	T	1	2021-04-12	United States
ORF1ab_1946_S	ORF1ab	1946	SRR14452282	6101	G	A	0,995413	2021-04-12	United States
ORF1ab_2522_A	ORF1ab	2522	SRR14452282	7830	T	C	1	2021-04-12	United States
ORF1ab_3201_P	ORF1ab	3201	SRR14452282	9867	T	C	1	2021-04-12	United States
ORF1ab_3674_NA	ORF1ab	3674	SRR14452282	11287	G	-TCTGGTTTT	0,982759	2021-04-12	United States
ORF1ab_314_L	ORF1ab	314	SRR14452282	14408	C	T	1	2021-04-12	United States
ORF1ab_1011_H	ORF1ab	1011	SRR14452282	16500	A	C	1	2021-04-12	United States
S_3_NA	S	3	SRR14452282	21569	G	+T	0,0637681	2021-04-12	United States
S_5_F	S	5	SRR14452282	21575	C	T	0,993958	2021-04-12	United States
S_95_I	S	95	SRR14452282	21846	C	T	1	2021-04-12	United States
S_253_G	S	253	SRR14452282	22320	A	G	1	2021-04-12	United States
S_477_N	S	477	SRR14452282	22992	G	A	1	2021-04-12	United States
S_614_G	S	614	SRR14452282	23403	A	G	1	2021-04-12	United States
S_780_D	S	780	SRR14452282	23902	A	T	1	2021-04-12	United States
S_957_R	S	957	SRR14452282	24432	A	G	0,99754	2021-04-12	United States
ORF3a_42_L	ORF3a	42	SRR14452282	25517	C	T	0,997664	2021-04-12	United States
ORF3a_57_H	ORF3a	57	SRR14452282	25563	G	T	0,997691	2021-04-12	United States
ORF7a_116_F	ORF7a	116	SRR14452282	27739	C	T	0,987755	2021-04-12	United States
ORF8_11_I	ORF8	11	SRR14452282	27925	C	T	1	2021-04-12	United States
N_13_L	N	13	SRR14452282	28311	C	T	1	2021-04-12	United States
N_202_R	N	202	SRR14452282	28879	T	G	0,997704	2021-04-12	United States
ORF1ab_1001_I	ORF1ab	1001	SRR14452283	3267	C	T	1	2021-04-12	United States
ORF1ab_1708_D	ORF1ab	1708	SRR14452283	5388	C	A	0,997738	2021-04-12	United States
ORF1ab_2230_T	ORF1ab	2230	SRR14452283	6954	T	C	1	2021-04-12	United States
ORF1ab_2259_I	ORF1ab	2259	SRR14452283	7042	G	T	1	2021-04-12	United States
ORF1ab_3674_NA	ORF1ab	3674	SRR14452283	11287	G	-TCTGGTTTT	1	2021-04-12	United States
ORF1ab_218_L	ORF1ab	218	SRR14452283	14120	C	T	0,999565	2021-04-12	United States
ORF1ab_314_L	ORF1ab	314	SRR14452283	14408	C	T	1	2021-04-12	United States
S_68_NA	S	68	SRR14452283	21764	A	-TACATG	0,999173	2021-04-12	United States
S_143_NA	S	143	SRR14452283	21990	T	-TTA	0,983146	2021-04-12	United States
S_501_Y	S	501	SRR14452283	23063	A	T	1	2021-04-12	United States
S_570_D	S	570	SRR14452283	23271	C	A	0,999167	2021-04-12	United States
S_614_G	S	614	SRR14452283	23403	A	G	0,999178	2021-04-12	United States
S_681_H	S	681	SRR14452283	23604	C	A	1	2021-04-12	United States
S_716_I	S	716	SRR14452283	23709	C	T	1	2021-04-12	United States
S_982_A	S	982	SRR14452283	24506	T	G	1	2021-04-12	United States
S_1118_H	S	1118	SRR14452283	24914	G	C	1	2021-04-12	United States
ORF6_49_H	ORF6	49	SRR14452283	27346	T	C	1	2021-04-12	United States
ORF8_27_*	ORF8	27	SRR14452283	27972	C	T	1	2021-04-12	United States
ORF8_52_I	ORF8	52	SRR14452283	28048	G	T	1	2021-04-12	United States
ORF8_61_F	ORF8	61	SRR14452283	28075	G	T	1	2021-04-12	United States
ORF8_68_*	ORF8	68	SRR14452283	28095	A	T	1	2021-04-12	United States
ORF8_73_C	ORF8	73	SRR14452283	28111	A	G	0,999622	2021-04-12	United States
N_3_H	N	3	SRR14452283	28280	G	C	1	2021-04-12	United States
N_3_V	N	3	SRR14452283	28281	A	T	1	2021-04-12	United States
N_3_E	N	3	SRR14452283	28282	T	A	0,999792	2021-04-12	United States
N_203_K	N	203	SRR14452283	28881	G	A	1	2021-04-12	United States
N_204_R	N	204	SRR14452283	28883	G	C	0,999737	2021-04-12	United States
N_235_F	N	235	SRR14452283	28977	C	T	0,999738	2021-04-12	United States
ORF1ab_1001_I	ORF1ab	1001	SRR14452284	3267	C	T	1	2021-04-11	United States
ORF1ab_1708_D	ORF1ab	1708	SRR14452284	5388	C	A	1	2021-04-11	United States
ORF1ab_2230_T	ORF1ab	2230	SRR14452284	6954	T	C	1	2021-04-11	United States
ORF1ab_2488_F	ORF1ab	2488	SRR14452284	7728	C	T	1	2021-04-11	United States
ORF1ab_3579_I	ORF1ab	3579	SRR14452284	11001	C	T	1	2021-04-11	United States
ORF1ab_3674_NA	ORF1ab	3674	SRR14452284	11287	G	-TCTGGTTTT	1	2021-04-11	United States
ORF1ab_3748_I	ORF1ab	3748	SRR14452284	11507	G	A	1	2021-04-11	United States
ORF1ab_314_L	ORF1ab	314	SRR14452284	14408	C	T	1	2021-04-11	United States
S_68_NA	S	68	SRR14452284	21764	A	-TACATG	0,996241	2021-04-11	United States
S_143_NA	S	143	SRR14452284	21990	T	-TTA	0,985075	2021-04-11	United States
S_501_Y	S	501	SRR14452284	23063	A	T	1	2021-04-11	United States
S_570_D	S	570	SRR14452284	23271	C	A	1	2021-04-11	United States
S_614_G	S	614	SRR14452284	23403	A	G	1	2021-04-11	United States
S_982_A	S	982	SRR14452284	24506	T	G	0,996732	2021-04-11	United States
S_1118_H	S	1118	SRR14452284	24914	G	C	1	2021-04-11	United States
ORF3a_104_S	ORF3a	104	SRR14452284	25702	C	T	0,996599	2021-04-11	United States
M_17_F	M	17	SRR14452284	26571	C	T	1	2021-04-11	United States
ORF8_27_*	ORF8	27	SRR14452284	27972	C	T	0,994253	2021-04-11	United States
ORF8_52_I	ORF8	52	SRR14452284	28048	G	T	0,994152	2021-04-11	United States
ORF8_73_C	ORF8	73	SRR14452284	28111	A	G	0,995465	2021-04-11	United States
N_3_H	N	3	SRR14452284	28280	G	C	1	2021-04-11	United States
N_3_V	N	3	SRR14452284	28281	A	T	1	2021-04-11	United States
N_3_E	N	3	SRR14452284	28282	T	A	1	2021-04-11	United States
N_46_S	N	46	SRR14452284	28409	C	T	0,843949	2021-04-11	United States
N_203_K	N	203	SRR14452284	28881	G	A	1	2021-04-11	United States
N_204_R	N	204	SRR14452284	28883	G	C	1	2021-04-11	United States
N_235_F	N	235	SRR14452284	28977	C	T	1	2021-04-11	United States
N_402_Y	N	402	SRR14452284	29477	G	T	0,997067	2021-04-11	United States
ORF1ab_663_K	ORF1ab	663	SRR14452285	2252	C	A	1	2021-04-17	United States
ORF1ab_1001_I	ORF1ab	1001	SRR14452285	3267	C	T	1	2021-04-17	United States
ORF1ab_1708_D	ORF1ab	1708	SRR14452285	5388	C	A	1	2021-04-17	United States
ORF1ab_1977_L	ORF1ab	1977	SRR14452285	6195	C	T	1	2021-04-17	United States
ORF1ab_2144_NA	ORF1ab	2144	SRR14452285	6696	C	+T	0,0527778	2021-04-17	United States
ORF1ab_2230_T	ORF1ab	2230	SRR14452285	6954	T	C	1	2021-04-17	United States
ORF1ab_3674_NA	ORF1ab	3674	SRR14452285	11287	G	-TCTGGTTTT	1	2021-04-17	United States
ORF1ab_4087_I	ORF1ab	4087	SRR14452285	12525	C	T	1	2021-04-17	United States
ORF1ab_97_V	ORF1ab	97	SRR14452285	13756	A	G	0,999394	2021-04-17	United States
ORF1ab_218_L	ORF1ab	218	SRR14452285	14120	C	T	1	2021-04-17	United States
ORF1ab_314_L	ORF1ab	314	SRR14452285	14408	C	T	1	2021-04-17	United States
S_68_NA	S	68	SRR14452285	21764	A	-TACATG	1	2021-04-17	United States
S_143_NA	S	143	SRR14452285	21990	T	-TTA	0,991463	2021-04-17	United States
S_501_Y	S	501	SRR14452285	23063	A	T	1	2021-04-17	United States
S_570_D	S	570	SRR14452285	23271	C	A	1	2021-04-17	United States
S_614_G	S	614	SRR14452285	23403	A	G	1	2021-04-17	United States
S_681_H	S	681	SRR14452285	23604	C	A	1	2021-04-17	United States
S_716_I	S	716	SRR14452285	23709	C	T	1	2021-04-17	United States
S_982_A	S	982	SRR14452285	24506	T	G	1	2021-04-17	United States
S_1118_H	S	1118	SRR14452285	24914	G	C	0,998382	2021-04-17	United States
S_1243_F	S	1243	SRR14452285	25290	G	T	0,0826613	2021-04-17	United States
ORF8_27_*	ORF8	27	SRR14452285	27972	C	T	1	2021-04-17	United States
ORF8_52_I	ORF8	52	SRR14452285	28048	G	T	1	2021-04-17	United States
ORF8_68_*	ORF8	68	SRR14452285	28095	A	T	1	2021-04-17	United States
ORF8_73_C	ORF8	73	SRR14452285	28111	A	G	0,999203	2021-04-17	United States
N_3_H	N	3	SRR14452285	28280	G	C	1	2021-04-17	United States
N_3_V	N	3	SRR14452285	28281	A	T	0,997719	2021-04-17	United States
N_3_E	N	3	SRR14452285	28282	T	A	0,998481	2021-04-17	United States
N_203_K	N	203	SRR14452285	28881	G	A	1	2021-04-17	United States
N_204_R	N	204	SRR14452285	28883	G	C	0,999503	2021-04-17	United States
N_235_F	N	235	SRR14452285	28977	C	T	0,998528	2021-04-17	United States
ORF1ab_1001_I	ORF1ab	1001	SRR14452286	3267	C	T	1	2021-04-15	United States
ORF1ab_1708_D	ORF1ab	1708	SRR14452286	5388	C	A	1	2021-04-15	United States
ORF1ab_2230_T	ORF1ab	2230	SRR14452286	6954	T	C	0,995506	2021-04-15	United States
ORF1ab_2345_V	ORF1ab	2345	SRR14452286	7299	C	T	1	2021-04-15	United States
ORF1ab_3674_NA	ORF1ab	3674	SRR14452286	11287	G	-TCTGGTTTT	1	2021-04-15	United States
ORF1ab_314_L	ORF1ab	314	SRR14452286	14408	C	T	1	2021-04-15	United States
S_68_NA	S	68	SRR14452286	21764	A	-TACATG	0,99866	2021-04-15	United States
S_143_NA	S	143	SRR14452286	21990	T	-TTA	0,998048	2021-04-15	United States
S_501_Y	S	501	SRR14452286	23063	A	T	1	2021-04-15	United States
S_570_D	S	570	SRR14452286	23271	C	A	0,998856	2021-04-15	United States
S_614_G	S	614	SRR14452286	23403	A	G	1	2021-04-15	United States
S_681_H	S	681	SRR14452286	23604	C	A	1	2021-04-15	United States
S_716_I	S	716	SRR14452286	23709	C	T	1	2021-04-15	United States
S_982_A	S	982	SRR14452286	24506	T	G	0,996918	2021-04-15	United States
S_1118_H	S	1118	SRR14452286	24914	G	C	1	2021-04-15	United States
ORF8_27_*	ORF8	27	SRR14452286	27972	C	T	1	2021-04-15	United States
ORF8_52_I	ORF8	52	SRR14452286	28048	G	T	1	2021-04-15	United States
ORF8_68_*	ORF8	68	SRR14452286	28095	A	T	0,9988	2021-04-15	United States
ORF8_73_C	ORF8	73	SRR14452286	28111	A	G	0,99917	2021-04-15	United States
N_3_H	N	3	SRR14452286	28280	G	C	0,999331	2021-04-15	United States
N_3_V	N	3	SRR14452286	28281	A	T	1	2021-04-15	United States
N_3_E	N	3	SRR14452286	28282	T	A	1	2021-04-15	United States
N_202_C	N	202	SRR14452286	28877	A	T	0,999276	2021-04-15	United States
N_202_T	N	202	SRR14452286	28878	G	C	1	2021-04-15	United States
N_203_K	N	203	SRR14452286	28881	G	A	0,999277	2021-04-15	United States
N_204_R	N	204	SRR14452286	28883	G	C	1	2021-04-15	United States
N_208_V	N	208	SRR14452286	28896	C	T	0,0681658	2021-04-15	United States
N_235_F	N	235	SRR14452286	28977	C	T	1	2021-04-15	United States
ORF1ab_917_V	ORF1ab	917	SRR14452287	3015	C	T	0,161435	2021-04-15	United States
ORF1ab_1001_I	ORF1ab	1001	SRR14452287	3267	C	T	1	2021-04-15	United States
ORF1ab_1708_D	ORF1ab	1708	SRR14452287	5388	C	A	1	2021-04-15	United States
ORF1ab_2047_F	ORF1ab	2047	SRR14452287	6404	G	T	0,36	2021-04-15	United States
ORF1ab_2230_T	ORF1ab	2230	SRR14452287	6954	T	C	0,9975	2021-04-15	United States
ORF1ab_2345_V	ORF1ab	2345	SRR14452287	7299	C	T	1	2021-04-15	United States
ORF1ab_3674_NA	ORF1ab	3674	SRR14452287	11287	G	-TCTGGTTTT	0,996422	2021-04-15	United States
ORF1ab_314_L	ORF1ab	314	SRR14452287	14408	C	T	1	2021-04-15	United States
S_68_NA	S	68	SRR14452287	21764	A	-TACATG	1	2021-04-15	United States
S_143_NA	S	143	SRR14452287	21990	T	-TTA	0,993255	2021-04-15	United States
S_501_Y	S	501	SRR14452287	23063	A	T	1	2021-04-15	United States
S_570_D	S	570	SRR14452287	23271	C	A	1	2021-04-15	United States
S_614_G	S	614	SRR14452287	23403	A	G	1	2021-04-15	United States
S_681_H	S	681	SRR14452287	23604	C	A	1	2021-04-15	United States
S_716_I	S	716	SRR14452287	23709	C	T	1	2021-04-15	United States
S_982_A	S	982	SRR14452287	24506	T	G	1	2021-04-15	United States
S_1118_H	S	1118	SRR14452287	24914	G	C	0,997908	2021-04-15	United States
ORF8_27_*	ORF8	27	SRR14452287	27972	C	T	1	2021-04-15	United States
ORF8_52_I	ORF8	52	SRR14452287	28048	G	T	1	2021-04-15	United States
ORF8_68_*	ORF8	68	SRR14452287	28095	A	T	0,995098	2021-04-15	United States
ORF8_73_C	ORF8	73	SRR14452287	28111	A	G	0,998879	2021-04-15	United States
N_3_H	N	3	SRR14452287	28280	G	C	1	2021-04-15	United States
N_3_V	N	3	SRR14452287	28281	A	T	0,999042	2021-04-15	United States
N_3_E	N	3	SRR14452287	28282	T	A	1	2021-04-15	United States
N_202_C	N	202	SRR14452287	28877	A	T	0,998745	2021-04-15	United States
N_202_T	N	202	SRR14452287	28878	G	C	0,998127	2021-04-15	United States
N_203_K	N	203	SRR14452287	28881	G	A	1	2021-04-15	United States
N_204_R	N	204	SRR14452287	28883	G	C	1	2021-04-15	United States
N_235_F	N	235	SRR14452287	28977	C	T	1	2021-04-15	United States
ORF1ab_1246_I	ORF1ab	1246	SRR14452288	4002	C	T	1	2021-04-15	United States
ORF1ab_2287_S	ORF1ab	2287	SRR14452288	7124	C	T	1	2021-04-15	United States
ORF1ab_2387_V	ORF1ab	2387	SRR14452288	7424	T	G	1	2021-04-15	United States
ORF1ab_3201_P	ORF1ab	3201	SRR14452288	9867	T	C	1	2021-04-15	United States
ORF1ab_3255_I	ORF1ab	3255	SRR14452288	10029	C	T	1	2021-04-15	United States
ORF1ab_3278_S	ORF1ab	3278	SRR14452288	10097	G	A	1	2021-04-15	United States
ORF1ab_3674_NA	ORF1ab	3674	SRR14452288	11287	G	-TCTGGTTTT	0,993721	2021-04-15	United States
ORF1ab_314_L	ORF1ab	314	SRR14452288	14408	C	T	1	2021-04-15	United States
ORF1ab_1287_S	ORF1ab	1287	SRR14452288	17326	C	T	0,999138	2021-04-15	United States
S_75_V	S	75	SRR14452288	21786	G	T	0,992701	2021-04-15	United States
S_76_I	S	76	SRR14452288	21789	C	T	0,994595	2021-04-15	United States
S_246_NA	S	246	SRR14452288	22298	A	-GAAGTTATTTGACTCCTGGTG	0,959157	2021-04-15	United States
S_452_Q	S	452	SRR14452288	22917	T	A	0,997585	2021-04-15	United States
S_490_S	S	490	SRR14452288	23031	T	C	0,998795	2021-04-15	United States
S_614_G	S	614	SRR14452288	23403	A	G	1	2021-04-15	United States
S_859_N	S	859	SRR14452288	24138	C	A	0,994652	2021-04-15	United States
N_13_L	N	13	SRR14452288	28311	C	T	0,99875	2021-04-15	United States
N_203_K	N	203	SRR14452288	28881	G	A	0,997674	2021-04-15	United States
N_204_R	N	204	SRR14452288	28883	G	C	0,996139	2021-04-15	United States
N_214_C	N	214	SRR14452288	28913	G	T	0,995349	2021-04-15	United States
N_350_A	N	350	SRR14452288	29322	T	C	0,994695	2021-04-15	United States
N_366_I	N	366	SRR14452288	29370	C	T	1	2021-04-15	United States
ORF1ab_24_C	ORF1ab	24	SRR14452289	335	C	T	0,438845	2021-04-15	United States
ORF1ab_82_NA	ORF1ab	82	SRR14452289	509	G	-GTCATGTTATGGTT	0,309764	2021-04-15	United States
ORF1ab_528_L	ORF1ab	528	SRR14452289	1848	C	T	0,999528	2021-04-15	United States
ORF1ab_927_L	ORF1ab	927	SRR14452289	3045	C	T	1	2021-04-15	United States
ORF1ab_2007_I	ORF1ab	2007	SRR14452289	6285	C	T	0,999226	2021-04-15	United States
ORF1ab_2144_NA	ORF1ab	2144	SRR14452289	6696	C	+T	0,0611829	2021-04-15	United States
ORF1ab_2583_I	ORF1ab	2583	SRR14452289	8013	G	T	0,998653	2021-04-15	United States
ORF1ab_3674_NA	ORF1ab	3674	SRR14452289	11287	G	-TCTGGTTTT	0,996195	2021-04-15	United States
ORF1ab_314_S	ORF1ab	314	SRR14452289	14407	C	T	1	2021-04-15	United States
ORF1ab_314_L	ORF1ab	314	SRR14452289	14408	C	T	1	2021-04-15	United States
S_52_R	S	52	SRR14452289	21717	A	G	1	2021-04-15	United States
S_68_NA	S	68	SRR14452289	21764	A	-TACATG	0,99356	2021-04-15	United States
S_143_NA	S	143	SRR14452289	21990	T	-TTA	0,979554	2021-04-15	United States
S_484_K	S	484	SRR14452289	23012	G	A	0,999405	2021-04-15	United States
S_614_G	S	614	SRR14452289	23403	A	G	1	2021-04-15	United States
S_677_H	S	677	SRR14452289	23593	G	C	1	2021-04-15	United States
S_888_L	S	888	SRR14452289	24224	T	C	1	2021-04-15	United States
ORF3a_22_Y	ORF3a	22	SRR14452289	25456	G	T	0,998864	2021-04-15	United States
E_21_F	E	21	SRR14452289	26305	C	T	1	2021-04-15	United States
M_82_T	M	82	SRR14452289	26767	T	C	1	2021-04-15	United States
ORF6_1_NA	ORF6	1	SRR14452289	27204	G	-TTT	0,994338	2021-04-15	United States
ORF8_114_F	ORF8	114	SRR14452289	28233	G	T	0,998485	2021-04-15	United States
N_2_NA	N	2	SRR14452289	28277	T	-CTG	0,997779	2021-04-15	United States
N_12_G	N	12	SRR14452289	28308	C	G	0,998688	2021-04-15	United States
N_205_I	N	205	SRR14452289	28887	C	T	1	2021-04-15	United States
ORF1ab_153_NA	ORF1ab	153	SRR14452290	723	C	+T	0,149024	2021-04-15	United States
ORF1ab_638_NA	ORF1ab	638	SRR14452290	2177	G	-GT	0,0811594	2021-04-15	United States
ORF1ab_671_V	ORF1ab	671	SRR14452290	2276	A	G	1	2021-04-15	United States
ORF1ab_713_NA	ORF1ab	713	SRR14452290	2403	C	+A	0,0985626	2021-04-15	United States
ORF1ab_913_NA	ORF1ab	913	SRR14452290	3004	G	+T	0,0598958	2021-04-15	United States
ORF1ab_920_I	ORF1ab	920	SRR14452290	3025	G	T	0,057072	2021-04-15	United States
ORF1ab_1001_I	ORF1ab	1001	SRR14452290	3267	C	T	1	2021-04-15	United States
ORF1ab_1291_F	ORF1ab	1291	SRR14452290	4136	G	T	1	2021-04-15	United States
ORF1ab_1529_NA	ORF1ab	1529	SRR14452290	4852	G	+AA	0,0611006	2021-04-15	United States
ORF1ab_1708_D	ORF1ab	1708	SRR14452290	5388	C	A	0,998092	2021-04-15	United States
ORF1ab_2143_N	ORF1ab	2143	SRR14452290	6694	G	T	0,998856	2021-04-15	United States
ORF1ab_2230_T	ORF1ab	2230	SRR14452290	6954	T	C	1	2021-04-15	United States
ORF1ab_2232_NA	ORF1ab	2232	SRR14452290	6961	G	-T	0,109091	2021-04-15	United States
ORF1ab_2814_NA	ORF1ab	2814	SRR14452290	8707	T	-GG	0,066092	2021-04-15	United States
ORF1ab_3374_NA	ORF1ab	3374	SRR14452290	10386	C	+T	0,0652557	2021-04-15	United States
ORF1ab_3452_NA	ORF1ab	3452	SRR14452290	10619	C	+A	0,0930233	2021-04-15	United States
ORF1ab_3613_NA	ORF1ab	3613	SRR14452290	11103	C	+T	0,0616153	2021-04-15	United States
ORF1ab_3615_V	ORF1ab	3615	SRR14452290	11109	C	T	0,0725126	2021-04-15	United States
ORF1ab_3674_NA	ORF1ab	3674	SRR14452290	11287	G	-TCTGGTTTT	0,999185	2021-04-15	United States
ORF1ab_3849_NA	ORF1ab	3849	SRR14452290	11812	C	+A	0,0538556	2021-04-15	United States
ORF1ab_4293_NA	ORF1ab	4293	SRR14452290	13143	A	+T	0,0769231	2021-04-15	United States
ORF1ab_4311_I	ORF1ab	4311	SRR14452290	13197	C	T	0,998175	2021-04-15	United States
ORF1ab_4370_R	ORF1ab	4370	SRR14452290	13373	T	C	0,060241	2021-04-15	United States
ORF1ab_314_L	ORF1ab	314	SRR14452290	14408	C	T	1	2021-04-15	United States
ORF1ab_1272_S	ORF1ab	1272	SRR14452290	17282	A	G	0,0633635	2021-04-15	United States
ORF1ab_2234_G	ORF1ab	2234	SRR14452290	20168	A	G	1	2021-04-15	United States
ORF1ab_2488_M	ORF1ab	2488	SRR14452290	20930	C	T	0,0546875	2021-04-15	United States
ORF1ab_2539_NA	ORF1ab	2539	SRR14452290	21082	G	+A	0,0894737	2021-04-15	United States
ORF1ab_2634_S	ORF1ab	2634	SRR14452290	21368	T	G	0,0786582	2021-04-15	United States
ORF1ab_2665_NA	ORF1ab	2665	SRR14452290	21462	T	-G	0,0853549	2021-04-15	United States
S_68_NA	S	68	SRR14452290	21764	A	-TACATG	0,998955	2021-04-15	United States
S_143_NA	S	143	SRR14452290	21990	T	-TTA	0,998979	2021-04-15	United States
S_401_L	S	401	SRR14452290	22763	G	T	0,0561798	2021-04-15	United States
S_501_Y	S	501	SRR14452290	23063	A	T	1	2021-04-15	United States
S_570_D	S	570	SRR14452290	23271	C	A	1	2021-04-15	United States
S_614_G	S	614	SRR14452290	23403	A	G	1	2021-04-15	United States
S_681_H	S	681	SRR14452290	23604	C	A	1	2021-04-15	United States
S_689_NA	S	689	SRR14452290	23627	A	-GTC	0,164134	2021-04-15	United States
S_716_I	S	716	SRR14452290	23709	C	T	1	2021-04-15	United States
S_982_A	S	982	SRR14452290	24506	T	G	0,999361	2021-04-15	United States
S_1102_NA	S	1102	SRR14452290	24868	G	-T	0,0528846	2021-04-15	United States
S_1118_H	S	1118	SRR14452290	24914	G	C	1	2021-04-15	United States
ORF3a_188_C	ORF3a	188	SRR14452290	25954	G	T	0,99858	2021-04-15	United States
E_55_NA	E	55	SRR14452290	26408	C	-T	0,0556144	2021-04-15	United States
M_33_R	M	33	SRR14452290	26619	T	C	0,0807249	2021-04-15	United States
M_33_F	M	33	SRR14452290	26620	G	T	0,0808581	2021-04-15	United States
ORF7a_96_NA	ORF7a	96	SRR14452290	27679	C	+T	0,0512821	2021-04-15	United States
ORF8_27_*	ORF8	27	SRR14452290	27972	C	T	1	2021-04-15	United States
ORF8_52_I	ORF8	52	SRR14452290	28048	G	T	1	2021-04-15	United States
ORF8_73_C	ORF8	73	SRR14452290	28111	A	G	0,999478	2021-04-15	United States
N_3_H	N	3	SRR14452290	28280	G	C	1	2021-04-15	United States
N_3_V	N	3	SRR14452290	28281	A	T	1	2021-04-15	United States
N_3_E	N	3	SRR14452290	28282	T	A	1	2021-04-15	United States
N_14_C	N	14	SRR14452290	28313	C	T	1	2021-04-15	United States
N_203_K	N	203	SRR14452290	28881	G	A	0,999341	2021-04-15	United States
N_204_R	N	204	SRR14452290	28883	G	C	1	2021-04-15	United States
N_235_F	N	235	SRR14452290	28977	C	T	0,999343	2021-04-15	United States
ORF1ab_265_I	ORF1ab	265	SRR14452291	1059	C	T	0,999416	2021-04-14	United States
ORF1ab_2606_I	ORF1ab	2606	SRR14452291	8083	G	A	0,999349	2021-04-14	United States
ORF1ab_3352_F	ORF1ab	3352	SRR14452291	10319	C	T	0,999385	2021-04-14	United States
ORF1ab_3909_G	ORF1ab	3909	SRR14452291	11991	A	G	0,26696	2021-04-14	United States
ORF1ab_314_L	ORF1ab	314	SRR14452291	14408	C	T	1	2021-04-14	United States
ORF1ab_1653_D	ORF1ab	1653	SRR14452291	18424	A	G	0,998699	2021-04-14	United States
ORF1ab_2613_C	ORF1ab	2613	SRR14452291	21304	C	T	0,999527	2021-04-14	United States
S_614_G	S	614	SRR14452291	23403	A	G	1	2021-04-14	United States
ORF3a_57_H	ORF3a	57	SRR14452291	25563	G	T	1	2021-04-14	United States
ORF3a_172_V	ORF3a	172	SRR14452291	25907	G	T	0,999622	2021-04-14	United States
ORF7a_98_F	ORF7a	98	SRR14452291	27686	C	T	1	2021-04-14	United States
ORF8_24_L	ORF8	24	SRR14452291	27964	C	T	1	2021-04-14	United States
N_67_S	N	67	SRR14452291	28472	C	T	1	2021-04-14	United States
N_199_L	N	199	SRR14452291	28869	C	T	0,999269	2021-04-14	United States
N_377_Y	N	377	SRR14452291	29402	G	T	0,999399	2021-04-14	United States
ORF1ab_671_V	ORF1ab	671	SRR14452292	2276	A	G	0,996324	2021-04-14	United States
ORF1ab_698_V	ORF1ab	698	SRR14452292	2358	C	T	0,997225	2021-04-14	United States
ORF1ab_1001_I	ORF1ab	1001	SRR14452292	3267	C	T	1	2021-04-14	United States
ORF1ab_1291_F	ORF1ab	1291	SRR14452292	4136	G	T	0,997896	2021-04-14	United States
ORF1ab_1708_D	ORF1ab	1708	SRR14452292	5388	C	A	0,998021	2021-04-14	United States
ORF1ab_2143_N	ORF1ab	2143	SRR14452292	6694	G	T	0,999403	2021-04-14	United States
ORF1ab_2230_T	ORF1ab	2230	SRR14452292	6954	T	C	0,999228	2021-04-14	United States
ORF1ab_3674_NA	ORF1ab	3674	SRR14452292	11287	G	-TCTGGTTTT	0,995595	2021-04-14	United States
ORF1ab_314_L	ORF1ab	314	SRR14452292	14408	C	T	0,998705	2021-04-14	United States
S_68_NA	S	68	SRR14452292	21764	A	-TACATG	0,997111	2021-04-14	United States
S_143_NA	S	143	SRR14452292	21990	T	-TTA	0,992322	2021-04-14	United States
S_323_I	S	323	SRR14452292	22530	C	T	0,998783	2021-04-14	United States
S_501_Y	S	501	SRR14452292	23063	A	T	0,99965	2021-04-14	United States
S_570_D	S	570	SRR14452292	23271	C	A	1	2021-04-14	United States
S_614_G	S	614	SRR14452292	23403	A	G	1	2021-04-14	United States
S_681_H	S	681	SRR14452292	23604	C	A	1	2021-04-14	United States
S_716_I	S	716	SRR14452292	23709	C	T	1	2021-04-14	United States
S_982_A	S	982	SRR14452292	24506	T	G	0,999268	2021-04-14	United States
S_1118_H	S	1118	SRR14452292	24914	G	C	1	2021-04-14	United States
ORF3a_188_C	ORF3a	188	SRR14452292	25954	G	T	0,999774	2021-04-14	United States
ORF8_27_*	ORF8	27	SRR14452292	27972	C	T	1	2021-04-14	United States
ORF8_52_I	ORF8	52	SRR14452292	28048	G	T	0,998848	2021-04-14	United States
ORF8_73_C	ORF8	73	SRR14452292	28111	A	G	1	2021-04-14	United States
N_3_H	N	3	SRR14452292	28280	G	C	0,999414	2021-04-14	United States
N_3_V	N	3	SRR14452292	28281	A	T	0,998535	2021-04-14	United States
N_3_E	N	3	SRR14452292	28282	T	A	1	2021-04-14	United States
N_14_C	N	14	SRR14452292	28313	C	T	0,999424	2021-04-14	United States
N_203_K	N	203	SRR14452292	28881	G	A	0,999425	2021-04-14	United States
N_204_R	N	204	SRR14452292	28883	G	C	0,999138	2021-04-14	United States
N_235_F	N	235	SRR14452292	28977	C	T	0,998857	2021-04-14	United States
ORF1ab_265_I	ORF1ab	265	SRR14452293	1059	C	T	0,99802	2021-04-14	United States
ORF1ab_1018_S	ORF1ab	1018	SRR14452293	3317	C	T	0,0854167	2021-04-14	United States
ORF1ab_1679_S	ORF1ab	1679	SRR14452293	5300	G	T	1	2021-04-14	United States
ORF1ab_3162_E	ORF1ab	3162	SRR14452293	9749	A	G	1	2021-04-14	United States
ORF1ab_3201_P	ORF1ab	3201	SRR14452293	9867	T	C	1	2021-04-14	United States
ORF1ab_3209_V	ORF1ab	3209	SRR14452293	9891	C	T	1	2021-04-14	United States
ORF1ab_3674_NA	ORF1ab	3674	SRR14452293	11287	G	-TCTGGTTTT	0,997191	2021-04-14	United States
ORF1ab_3847_I	ORF1ab	3847	SRR14452293	11804	G	A	1	2021-04-14	United States
ORF1ab_314_L	ORF1ab	314	SRR14452293	14408	C	T	1	2021-04-14	United States
S_80_G	S	80	SRR14452293	21801	A	G	1	2021-04-14	United States
S_143_NA	S	143	SRR14452293	21990	T	-TTA	0,977099	2021-04-14	United States
S_157_S	S	157	SRR14452293	22032	T	C	1	2021-04-14	United States
S_452_R	S	452	SRR14452293	22917	T	G	1	2021-04-14	United States
S_614_G	S	614	SRR14452293	23403	A	G	1	2021-04-14	United States
S_859_N	S	859	SRR14452293	24138	C	A	1	2021-04-14	United States
S_950_H	S	950	SRR14452293	24410	G	C	1	2021-04-14	United States
ORF3a_42_L	ORF3a	42	SRR14452293	25517	C	T	0,99633	2021-04-14	United States
ORF3a_57_H	ORF3a	57	SRR14452293	25563	G	T	0,998182	2021-04-14	United States
ORF3a_104_L	ORF3a	104	SRR14452293	25703	C	T	0,994759	2021-04-14	United States
ORF3a_171_L	ORF3a	171	SRR14452293	25904	C	T	0,997875	2021-04-14	United States
ORF8_11_I	ORF8	11	SRR14452293	27925	C	T	1	2021-04-14	United States
ORF8_51_S	ORF8	51	SRR14452293	28044	G	T	1	2021-04-14	United States
ORF8_118_V	ORF8	118	SRR14452293	28245	T	G	1	2021-04-14	United States
ORF8_119_NA	ORF8	119	SRR14452293	28250	T	+CTG	0,969791	2021-04-14	United States
ORF8_120_NA	ORF8	120	SRR14452293	28253	C	-A	1	2021-04-14	United States
N_205_I	N	205	SRR14452293	28887	C	T	0,998932	2021-04-14	United States
N_234_I	N	234	SRR14452293	28975	G	A	0,997895	2021-04-14	United States
ORF1ab_265_I	ORF1ab	265	SRR14452294	1059	C	T	0,995798	2021-04-11	United States
ORF1ab_2144_NA	ORF1ab	2144	SRR14452294	6696	C	+T	0,0616771	2021-04-11	United States
ORF1ab_3162_E	ORF1ab	3162	SRR14452294	9749	A	G	0,99881	2021-04-11	United States
ORF1ab_3201_P	ORF1ab	3201	SRR14452294	9867	T	C	1	2021-04-11	United States
ORF1ab_3209_V	ORF1ab	3209	SRR14452294	9891	C	T	1	2021-04-11	United States
ORF1ab_3359_S	ORF1ab	3359	SRR14452294	10340	C	T	0,996324	2021-04-11	United States
ORF1ab_3661_K	ORF1ab	3661	SRR14452294	11247	T	A	0,258974	2021-04-11	United States
ORF1ab_3674_NA	ORF1ab	3674	SRR14452294	11287	G	-TCTGGTTTT	0,996173	2021-04-11	United States
ORF1ab_3847_I	ORF1ab	3847	SRR14452294	11804	G	A	1	2021-04-11	United States
ORF1ab_3940_I	ORF1ab	3940	SRR14452294	12084	C	T	1	2021-04-11	United States
ORF1ab_314_L	ORF1ab	314	SRR14452294	14408	C	T	1	2021-04-11	United States
S_80_G	S	80	SRR14452294	21801	A	G	1	2021-04-11	United States
S_157_S	S	157	SRR14452294	22032	T	C	0,999123	2021-04-11	United States
S_349_P	S	349	SRR14452294	22607	T	C	1	2021-04-11	United States
S_452_R	S	452	SRR14452294	22917	T	G	0,99845	2021-04-11	United States
S_614_G	S	614	SRR14452294	23403	A	G	0,997525	2021-04-11	United States
S_791_I	S	791	SRR14452294	23934	C	T	0,997101	2021-04-11	United States
S_859_N	S	859	SRR14452294	24138	C	A	0,99817	2021-04-11	United States
S_950_H	S	950	SRR14452294	24410	G	C	0,997802	2021-04-11	United States
ORF3a_42_L	ORF3a	42	SRR14452294	25517	C	T	1	2021-04-11	United States
ORF3a_57_H	ORF3a	57	SRR14452294	25563	G	T	1	2021-04-11	United States
ORF8_11_I	ORF8	11	SRR14452294	27925	C	T	1	2021-04-11	United States
ORF8_45_R	ORF8	45	SRR14452294	28026	T	C	1	2021-04-11	United States
ORF8_51_S	ORF8	51	SRR14452294	28044	G	T	1	2021-04-11	United States
N_205_I	N	205	SRR14452294	28887	C	T	0,999031	2021-04-11	United States
N_234_I	N	234	SRR14452294	28975	G	A	1	2021-04-11	United States
ORF1ab_1001_I	ORF1ab	1001	SRR14452295	3267	C	T	1	2021-04-11	United States
ORF1ab_1708_D	ORF1ab	1708	SRR14452295	5388	C	A	0,992806	2021-04-11	United States
ORF1ab_2144_NA	ORF1ab	2144	SRR14452295	6696	C	+T	0,0646388	2021-04-11	United States
ORF1ab_2230_T	ORF1ab	2230	SRR14452295	6954	T	C	1	2021-04-11	United States
ORF1ab_3603_NA	ORF1ab	3603	SRR14452295	11074	C	-T	0,0517928	2021-04-11	United States
ORF1ab_3674_NA	ORF1ab	3674	SRR14452295	11287	G	-TCTGGTTTT	1	2021-04-11	United States
ORF1ab_218_L	ORF1ab	218	SRR14452295	14120	C	T	0,996689	2021-04-11	United States
ORF1ab_314_L	ORF1ab	314	SRR14452295	14408	C	T	1	2021-04-11	United States
ORF1ab_1975_S	ORF1ab	1975	SRR14452295	19390	C	T	1	2021-04-11	United States
S_68_NA	S	68	SRR14452295	21764	A	-TACATG	1	2021-04-11	United States
S_143_NA	S	143	SRR14452295	21990	T	-TTA	0,996169	2021-04-11	United States
S_501_Y	S	501	SRR14452295	23063	A	T	0,997561	2021-04-11	United States
S_570_D	S	570	SRR14452295	23271	C	A	0,997802	2021-04-11	United States
S_614_G	S	614	SRR14452295	23403	A	G	1	2021-04-11	United States
S_681_H	S	681	SRR14452295	23604	C	A	1	2021-04-11	United States
S_716_I	S	716	SRR14452295	23709	C	T	1	2021-04-11	United States
S_982_A	S	982	SRR14452295	24506	T	G	1	2021-04-11	United States
S_1118_H	S	1118	SRR14452295	24914	G	C	0,994382	2021-04-11	United States
ORF8_73_C	ORF8	73	SRR14452295	28111	A	G	0,994413	2021-04-11	United States
N_3_H	N	3	SRR14452295	28280	G	C	1	2021-04-11	United States
N_3_V	N	3	SRR14452295	28281	A	T	1	2021-04-11	United States
N_3_E	N	3	SRR14452295	28282	T	A	0,996678	2021-04-11	United States
N_155_V	N	155	SRR14452295	28737	C	T	0,995098	2021-04-11	United States
N_203_K	N	203	SRR14452295	28881	G	A	0,99784	2021-04-11	United States
N_204_R	N	204	SRR14452295	28883	G	C	0,997854	2021-04-11	United States
N_235_F	N	235	SRR14452295	28977	C	T	0,997854	2021-04-11	United States
N_326_L	N	326	SRR14452295	29250	C	T	0,997126	2021-04-11	United States
ORF10_29_L	ORF10	29	SRR14452295	29643	A	T	0,993407	2021-04-11	United States
ORF1ab_1001_I	ORF1ab	1001	SRR14452296	3267	C	T	0,997722	2021-04-10	United States
ORF1ab_1708_D	ORF1ab	1708	SRR14452296	5388	C	A	1	2021-04-10	United States
ORF1ab_2144_NA	ORF1ab	2144	SRR14452296	6696	C	+T	0,083912	2021-04-10	United States
ORF1ab_2230_T	ORF1ab	2230	SRR14452296	6954	T	C	0,999451	2021-04-10	United States
ORF1ab_3674_NA	ORF1ab	3674	SRR14452296	11287	G	-TCTGGTTTT	0,988391	2021-04-10	United States
ORF1ab_3966_R	ORF1ab	3966	SRR14452296	12162	A	G	0,998582	2021-04-10	United States
ORF1ab_314_L	ORF1ab	314	SRR14452296	14408	C	T	1	2021-04-10	United States
ORF1ab_833_NA	ORF1ab	833	SRR14452296	15965	G	+T	0,0743134	2021-04-10	United States
ORF1ab_1383_R	ORF1ab	1383	SRR14452296	17615	A	G	1	2021-04-10	United States
ORF1ab_2557_R	ORF1ab	2557	SRR14452296	21137	A	G	0,999575	2021-04-10	United States
S_68_NA	S	68	SRR14452296	21764	A	-TACATG	0,998232	2021-04-10	United States
S_143_NA	S	143	SRR14452296	21990	T	-TTA	0,985624	2021-04-10	United States
S_333_I	S	333	SRR14452296	22560	C	T	0,0528846	2021-04-10	United States
S_501_Y	S	501	SRR14452296	23063	A	T	1	2021-04-10	United States
S_570_D	S	570	SRR14452296	23271	C	A	0,998671	2021-04-10	United States
S_614_G	S	614	SRR14452296	23403	A	G	0,998682	2021-04-10	United States
S_681_H	S	681	SRR14452296	23604	C	A	1	2021-04-10	United States
S_716_I	S	716	SRR14452296	23709	C	T	1	2021-04-10	United States
S_982_A	S	982	SRR14452296	24506	T	G	1	2021-04-10	United States
S_1118_H	S	1118	SRR14452296	24914	G	C	1	2021-04-10	United States
S_1191_N	S	1191	SRR14452296	25135	G	T	1	2021-04-10	United States
ORF8_27_*	ORF8	27	SRR14452296	27972	C	T	1	2021-04-10	United States
ORF8_52_I	ORF8	52	SRR14452296	28048	G	T	1	2021-04-10	United States
ORF8_73_C	ORF8	73	SRR14452296	28111	A	G	0,99944	2021-04-10	United States
N_3_H	N	3	SRR14452296	28280	G	C	1	2021-04-10	United States
N_3_V	N	3	SRR14452296	28281	A	T	1	2021-04-10	United States
N_3_E	N	3	SRR14452296	28282	T	A	0,998794	2021-04-10	United States
N_136_D	N	136	SRR14452296	28681	G	T	0,991753	2021-04-10	United States
N_203_K	N	203	SRR14452296	28881	G	A	1	2021-04-10	United States
N_204_R	N	204	SRR14452296	28883	G	C	1	2021-04-10	United States
N_235_F	N	235	SRR14452296	28977	C	T	1	2021-04-10	United States
ORF1ab_1001_I	ORF1ab	1001	SRR14452297	3267	C	T	0,998971	2021-04-10	United States
ORF1ab_1295_F	ORF1ab	1295	SRR14452297	4148	G	T	0,998363	2021-04-10	United States
ORF1ab_1314_V	ORF1ab	1314	SRR14452297	4206	C	T	0,999457	2021-04-10	United States
ORF1ab_1708_D	ORF1ab	1708	SRR14452297	5388	C	A	0,998983	2021-04-10	United States
ORF1ab_2030_P	ORF1ab	2030	SRR14452297	6353	T	C	0,998845	2021-04-10	United States
ORF1ab_2230_T	ORF1ab	2230	SRR14452297	6954	T	C	1	2021-04-10	United States
ORF1ab_3674_NA	ORF1ab	3674	SRR14452297	11287	G	-TCTGGTTTT	0,994022	2021-04-10	United States
ORF1ab_218_L	ORF1ab	218	SRR14452297	14120	C	T	0,99691	2021-04-10	United States
ORF1ab_314_L	ORF1ab	314	SRR14452297	14408	C	T	1	2021-04-10	United States
ORF1ab_1975_S	ORF1ab	1975	SRR14452297	19390	C	T	0,998172	2021-04-10	United States
S_68_NA	S	68	SRR14452297	21764	A	-TACATG	1	2021-04-10	United States
S_144_NA	S	144	SRR14452297	21994	T	-TAC	0,99467	2021-04-10	United States
S_501_Y	S	501	SRR14452297	23063	A	T	1	2021-04-10	United States
S_570_D	S	570	SRR14452297	23271	C	A	1	2021-04-10	United States
S_614_G	S	614	SRR14452297	23403	A	G	1	2021-04-10	United States
S_681_H	S	681	SRR14452297	23604	C	A	1	2021-04-10	United States
S_716_I	S	716	SRR14452297	23709	C	T	0,991031	2021-04-10	United States
S_982_A	S	982	SRR14452297	24506	T	G	1	2021-04-10	United States
S_1118_H	S	1118	SRR14452297	24914	G	C	1	2021-04-10	United States
ORF7a_83_L	ORF7a	83	SRR14452297	27641	C	T	0,99881	2021-04-10	United States
ORF8_27_*	ORF8	27	SRR14452297	27972	C	T	0,99898	2021-04-10	United States
ORF8_52_I	ORF8	52	SRR14452297	28048	G	T	1	2021-04-10	United States
ORF8_68_*	ORF8	68	SRR14452297	28095	A	T	0,997963	2021-04-10	United States
ORF8_73_C	ORF8	73	SRR14452297	28111	A	G	0,999569	2021-04-10	United States
N_3_H	N	3	SRR14452297	28280	G	C	1	2021-04-10	United States
N_3_V	N	3	SRR14452297	28281	A	T	0,996078	2021-04-10	United States
N_3_E	N	3	SRR14452297	28282	T	A	1	2021-04-10	United States
N_203_K	N	203	SRR14452297	28881	G	A	0,999459	2021-04-10	United States
N_204_R	N	204	SRR14452297	28883	G	C	1	2021-04-10	United States
N_235_F	N	235	SRR14452297	28977	C	T	1	2021-04-10	United States
ORF1ab_265_I	ORF1ab	265	SRR14452299	1059	C	T	0,997596	2021-04-16	United States
ORF1ab_2031_A	ORF1ab	2031	SRR14452299	6357	A	C	0,999304	2021-04-16	United States
ORF1ab_2128_V	ORF1ab	2128	SRR14452299	6648	C	T	1	2021-04-16	United States
ORF1ab_2144_NA	ORF1ab	2144	SRR14452299	6696	C	+T	0,0700054	2021-04-16	United States
ORF1ab_3158_T	ORF1ab	3158	SRR14452299	9738	G	C	0,999217	2021-04-16	United States
ORF1ab_4292_I	ORF1ab	4292	SRR14452299	13140	C	T	1	2021-04-16	United States
ORF1ab_314_L	ORF1ab	314	SRR14452299	14408	C	T	1	2021-04-16	United States
ORF1ab_833_NA	ORF1ab	833	SRR14452299	15965	G	+T	0,0762319	2021-04-16	United States
ORF1ab_976_L	ORF1ab	976	SRR14452299	16394	C	T	0,998897	2021-04-16	United States
ORF1ab_1183_Y	ORF1ab	1183	SRR14452299	17014	G	T	0,998304	2021-04-16	United States
S_13_I	S	13	SRR14452299	21600	G	T	1	2021-04-16	United States
S_152_C	S	152	SRR14452299	22018	G	T	0,997567	2021-04-16	United States
S_258_L	S	258	SRR14452299	22335	G	T	0,998585	2021-04-16	United States
S_452_R	S	452	SRR14452299	22917	T	G	0,99942	2021-04-16	United States
S_614_G	S	614	SRR14452299	23403	A	G	1	2021-04-16	United States
S_1230_L	S	1230	SRR14452299	25250	G	T	1	2021-04-16	United States
ORF3a_57_H	ORF3a	57	SRR14452299	25563	G	T	1	2021-04-16	United States
ORF8_65_V	ORF8	65	SRR14452299	28087	C	T	1	2021-04-16	United States
N_205_I	N	205	SRR14452299	28887	C	T	0,999393	2021-04-16	United States
ORF1ab_265_I	ORF1ab	265	SRR14452300	1059	C	T	1	2021-04-16	United States
ORF1ab_591_V	ORF1ab	591	SRR14452300	2037	C	T	0,998249	2021-04-16	United States
ORF1ab_1679_S	ORF1ab	1679	SRR14452300	5300	G	T	1	2021-04-16	United States
ORF1ab_3162_E	ORF1ab	3162	SRR14452300	9749	A	G	1	2021-04-16	United States
ORF1ab_3201_P	ORF1ab	3201	SRR14452300	9867	T	C	1	2021-04-16	United States
ORF1ab_3209_V	ORF1ab	3209	SRR14452300	9891	C	T	1	2021-04-16	United States
ORF1ab_3674_NA	ORF1ab	3674	SRR14452300	11287	G	-TCTGGTTTT	0,994259	2021-04-16	United States
ORF1ab_3847_I	ORF1ab	3847	SRR14452300	11804	G	A	0,997015	2021-04-16	United States
ORF1ab_314_L	ORF1ab	314	SRR14452300	14408	C	T	1	2021-04-16	United States
ORF1ab_1184_D	ORF1ab	1184	SRR14452300	17019	G	T	1	2021-04-16	United States
S_80_G	S	80	SRR14452300	21801	A	G	1	2021-04-16	United States
S_143_NA	S	143	SRR14452300	21990	T	-TTA	0,991837	2021-04-16	United States
S_157_S	S	157	SRR14452300	22032	T	C	0,998507	2021-04-16	United States
S_452_R	S	452	SRR14452300	22917	T	G	0,999117	2021-04-16	United States
S_614_G	S	614	SRR14452300	23403	A	G	1	2021-04-16	United States
S_623_V	S	623	SRR14452300	23430	C	T	1	2021-04-16	United States
S_859_N	S	859	SRR14452300	24138	C	A	0,99915	2021-04-16	United States
S_950_H	S	950	SRR14452300	24410	G	C	1	2021-04-16	United States
ORF3a_42_L	ORF3a	42	SRR14452300	25517	C	T	1	2021-04-16	United States
ORF3a_57_H	ORF3a	57	SRR14452300	25563	G	T	1	2021-04-16	United States
ORF3a_104_L	ORF3a	104	SRR14452300	25703	C	T	0,994178	2021-04-16	United States
ORF6_33_NA	ORF6	33	SRR14452300	27299	T	+AACTGCGAGCTCCGCGGCG	0,961411	2021-04-16	United States
ORF8_11_I	ORF8	11	SRR14452300	27925	C	T	1	2021-04-16	United States
ORF8_51_S	ORF8	51	SRR14452300	28044	G	T	1	2021-04-16	United States
N_205_I	N	205	SRR14452300	28887	C	T	0,999167	2021-04-16	United States
N_234_I	N	234	SRR14452300	28975	G	A	1	2021-04-16	United States
ORF1ab_265_I	ORF1ab	265	SRR14452302	1059	C	T	0,999229	2021-04-14	United States
ORF1ab_309_S	ORF1ab	309	SRR14452302	1190	C	T	1	2021-04-14	United States
ORF1ab_1315_T	ORF1ab	1315	SRR14452302	4209	A	C	0,996644	2021-04-14	United States
ORF1ab_4205_V	ORF1ab	4205	SRR14452302	12878	A	G	1	2021-04-14	United States
ORF1ab_314_L	ORF1ab	314	SRR14452302	14408	C	T	1	2021-04-14	United States
ORF1ab_1183_Y	ORF1ab	1183	SRR14452302	17014	G	T	1	2021-04-14	United States
S_13_I	S	13	SRR14452302	21600	G	T	0,998645	2021-04-14	United States
S_152_C	S	152	SRR14452302	22018	G	T	0,998439	2021-04-14	United States
S_452_R	S	452	SRR14452302	22917	T	G	0,998737	2021-04-14	United States
S_614_G	S	614	SRR14452302	23403	A	G	1	2021-04-14	United States
ORF3a_57_H	ORF3a	57	SRR14452302	25563	G	T	0,999083	2021-04-14	United States
ORF3a_68_I	ORF3a	68	SRR14452302	25595	G	T	0,366848	2021-04-14	United States
ORF8_100_L	ORF8	100	SRR14452302	28191	G	T	1	2021-04-14	United States
N_128_Y	N	128	SRR14452302	28655	G	T	1	2021-04-14	United States
N_205_I	N	205	SRR14452302	28887	C	T	0,999487	2021-04-14	United States
N_234_I	N	234	SRR14452302	28975	G	T	0,998469	2021-04-14	United States
N_270_L	N	270	SRR14452302	29081	G	T	0,997628	2021-04-14	United States
ORF1ab_1001_I	ORF1ab	1001	SRR14452303	3267	C	T	0,998797	2021-04-15	United States
ORF1ab_1341_D	ORF1ab	1341	SRR14452303	4288	G	T	1	2021-04-15	United States
ORF1ab_1708_D	ORF1ab	1708	SRR14452303	5388	C	A	0,998948	2021-04-15	United States
ORF1ab_2024_L	ORF1ab	2024	SRR14452303	6336	C	T	0,113818	2021-04-15	United States
ORF1ab_2144_NA	ORF1ab	2144	SRR14452303	6696	C	+T	0,0745907	2021-04-15	United States
ORF1ab_2230_T	ORF1ab	2230	SRR14452303	6954	T	C	1	2021-04-15	United States
ORF1ab_3674_NA	ORF1ab	3674	SRR14452303	11287	G	-TCTGGTTTT	0,985507	2021-04-15	United States
ORF1ab_218_L	ORF1ab	218	SRR14452303	14120	C	T	1	2021-04-15	United States
ORF1ab_314_L	ORF1ab	314	SRR14452303	14408	C	T	0,998365	2021-04-15	United States
ORF1ab_833_NA	ORF1ab	833	SRR14452303	15965	G	+T	0,0587209	2021-04-15	United States
ORF1ab_1975_S	ORF1ab	1975	SRR14452303	19390	C	T	1	2021-04-15	United States
S_68_NA	S	68	SRR14452303	21764	A	-TACATG	0,992134	2021-04-15	United States
S_143_NA	S	143	SRR14452303	21990	T	-TTA	0,990918	2021-04-15	United States
S_501_Y	S	501	SRR14452303	23063	A	T	0,999293	2021-04-15	United States
S_570_D	S	570	SRR14452303	23271	C	A	0,998321	2021-04-15	United States
S_614_G	S	614	SRR14452303	23403	A	G	0,999162	2021-04-15	United States
S_681_H	S	681	SRR14452303	23604	C	A	0,995825	2021-04-15	United States
S_716_I	S	716	SRR14452303	23709	C	T	0,997908	2021-04-15	United States
S_982_A	S	982	SRR14452303	24506	T	G	0,998666	2021-04-15	United States
S_1118_H	S	1118	SRR14452303	24914	G	C	0,997317	2021-04-15	United States
ORF8_27_*	ORF8	27	SRR14452303	27972	C	T	0,998487	2021-04-15	United States
ORF8_52_I	ORF8	52	SRR14452303	28048	G	T	0,996918	2021-04-15	United States
ORF8_68_*	ORF8	68	SRR14452303	28095	A	T	0,998492	2021-04-15	United States
ORF8_73_C	ORF8	73	SRR14452303	28111	A	G	0,998742	2021-04-15	United States
N_3_H	N	3	SRR14452303	28280	G	C	0,997823	2021-04-15	United States
N_3_V	N	3	SRR14452303	28281	A	T	0,998549	2021-04-15	United States
N_3_E	N	3	SRR14452303	28282	T	A	0,999274	2021-04-15	United States
N_203_K	N	203	SRR14452303	28881	G	A	0,998213	2021-04-15	United States
N_204_R	N	204	SRR14452303	28883	G	C	0,997616	2021-04-15	United States
N_235_F	N	235	SRR14452303	28977	C	T	0,99763	2021-04-15	United States
ORF1ab_1001_I	ORF1ab	1001	SRR14452305	3267	C	T	1	2021-04-15	United States
ORF1ab_2230_T	ORF1ab	2230	SRR14452305	6954	T	C	1	2021-04-15	United States
ORF1ab_2828_V	ORF1ab	2828	SRR14452305	8748	C	T	1	2021-04-15	United States
ORF1ab_3674_NA	ORF1ab	3674	SRR14452305	11287	G	-TCTGGTTTT	1	2021-04-15	United States
ORF1ab_218_L	ORF1ab	218	SRR14452305	14120	C	T	1	2021-04-15	United States
ORF1ab_314_L	ORF1ab	314	SRR14452305	14408	C	T	1	2021-04-15	United States
S_68_NA	S	68	SRR14452305	21764	A	-TACATG	1	2021-04-15	United States
S_143_NA	S	143	SRR14452305	21990	T	-TTA	1	2021-04-15	United States
S_501_Y	S	501	SRR14452305	23063	A	T	1	2021-04-15	United States
S_570_D	S	570	SRR14452305	23271	C	A	1	2021-04-15	United States
S_614_G	S	614	SRR14452305	23403	A	G	1	2021-04-15	United States
S_681_H	S	681	SRR14452305	23604	C	A	1	2021-04-15	United States
S_716_I	S	716	SRR14452305	23709	C	T	1	2021-04-15	United States
S_982_A	S	982	SRR14452305	24506	T	G	1	2021-04-15	United States
S_1118_H	S	1118	SRR14452305	24914	G	C	1	2021-04-15	United States
ORF7a_34_S	ORF7a	34	SRR14452305	27493	C	T	0,059387	2021-04-15	United States
ORF8_73_C	ORF8	73	SRR14452305	28111	A	G	0,99827	2021-04-15	United States
N_3_H	N	3	SRR14452305	28280	G	C	1	2021-04-15	United States
N_3_V	N	3	SRR14452305	28281	A	T	1	2021-04-15	United States
N_3_E	N	3	SRR14452305	28282	T	A	0,998134	2021-04-15	United States
N_203_K	N	203	SRR14452305	28881	G	A	1	2021-04-15	United States
N_204_R	N	204	SRR14452305	28883	G	C	1	2021-04-15	United States
N_235_F	N	235	SRR14452305	28977	C	T	1	2021-04-15	United States
N_265_I	N	265	SRR14452305	29067	C	T	0,996364	2021-04-15	United States
ORF1ab_1001_I	ORF1ab	1001	SRR14452306	3267	C	T	1	2021-04-15	United States
ORF1ab_1708_D	ORF1ab	1708	SRR14452306	5388	C	A	1	2021-04-15	United States
ORF1ab_2230_T	ORF1ab	2230	SRR14452306	6954	T	C	1	2021-04-15	United States
ORF1ab_3674_NA	ORF1ab	3674	SRR14452306	11287	G	-TCTGGTTTT	0,995169	2021-04-15	United States
ORF1ab_218_L	ORF1ab	218	SRR14452306	14120	C	T	0,998366	2021-04-15	United States
ORF1ab_314_L	ORF1ab	314	SRR14452306	14408	C	T	1	2021-04-15	United States
ORF1ab_1975_S	ORF1ab	1975	SRR14452306	19390	C	T	1	2021-04-15	United States
S_68_NA	S	68	SRR14452306	21764	A	-TACATG	1	2021-04-15	United States
S_143_NA	S	143	SRR14452306	21990	T	-TTA	0,997382	2021-04-15	United States
S_501_Y	S	501	SRR14452306	23063	A	T	0,998305	2021-04-15	United States
S_570_D	S	570	SRR14452306	23271	C	A	1	2021-04-15	United States
S_614_G	S	614	SRR14452306	23403	A	G	1	2021-04-15	United States
S_681_H	S	681	SRR14452306	23604	C	A	1	2021-04-15	United States
S_716_I	S	716	SRR14452306	23709	C	T	1	2021-04-15	United States
S_982_A	S	982	SRR14452306	24506	T	G	1	2021-04-15	United States
S_1118_H	S	1118	SRR14452306	24914	G	C	1	2021-04-15	United States
M_125_Y	M	125	SRR14452306	26895	C	T	0,15832	2021-04-15	United States
ORF8_27_*	ORF8	27	SRR14452306	27972	C	T	1	2021-04-15	United States
ORF8_52_I	ORF8	52	SRR14452306	28048	G	T	1	2021-04-15	United States
ORF8_68_*	ORF8	68	SRR14452306	28095	A	T	1	2021-04-15	United States
ORF8_73_C	ORF8	73	SRR14452306	28111	A	G	1	2021-04-15	United States
N_3_H	N	3	SRR14452306	28280	G	C	1	2021-04-15	United States
N_3_V	N	3	SRR14452306	28281	A	T	1	2021-04-15	United States
N_3_E	N	3	SRR14452306	28282	T	A	1	2021-04-15	United States
N_203_K	N	203	SRR14452306	28881	G	A	1	2021-04-15	United States
N_204_R	N	204	SRR14452306	28883	G	C	0,998822	2021-04-15	United States
N_235_F	N	235	SRR14452306	28977	C	T	1	2021-04-15	United States
ORF1ab_1001_I	ORF1ab	1001	SRR14452307	3267	C	T	1	2021-04-15	United States
ORF1ab_1708_D	ORF1ab	1708	SRR14452307	5388	C	A	1	2021-04-15	United States
ORF1ab_2230_T	ORF1ab	2230	SRR14452307	6954	T	C	0,998855	2021-04-15	United States
ORF1ab_3674_NA	ORF1ab	3674	SRR14452307	11287	G	-TCTGGTTTT	0,99361	2021-04-15	United States
ORF1ab_218_L	ORF1ab	218	SRR14452307	14120	C	T	1	2021-04-15	United States
ORF1ab_314_L	ORF1ab	314	SRR14452307	14408	C	T	1	2021-04-15	United States
ORF1ab_1975_S	ORF1ab	1975	SRR14452307	19390	C	T	1	2021-04-15	United States
S_68_NA	S	68	SRR14452307	21764	A	-TACATG	0,996926	2021-04-15	United States
S_143_NA	S	143	SRR14452307	21990	T	-TTA	0,989529	2021-04-15	United States
S_501_Y	S	501	SRR14452307	23063	A	T	1	2021-04-15	United States
S_570_D	S	570	SRR14452307	23271	C	A	1	2021-04-15	United States
S_614_G	S	614	SRR14452307	23403	A	G	0,999273	2021-04-15	United States
S_681_H	S	681	SRR14452307	23604	C	A	1	2021-04-15	United States
S_716_I	S	716	SRR14452307	23709	C	T	1	2021-04-15	United States
S_982_A	S	982	SRR14452307	24506	T	G	0,99912	2021-04-15	United States
S_1118_H	S	1118	SRR14452307	24914	G	C	1	2021-04-15	United States
ORF8_27_*	ORF8	27	SRR14452307	27972	C	T	1	2021-04-15	United States
ORF8_52_I	ORF8	52	SRR14452307	28048	G	T	1	2021-04-15	United States
ORF8_68_*	ORF8	68	SRR14452307	28095	A	T	0,998035	2021-04-15	United States
ORF8_73_C	ORF8	73	SRR14452307	28111	A	G	0,999254	2021-04-15	United States
N_3_H	N	3	SRR14452307	28280	G	C	1	2021-04-15	United States
N_3_V	N	3	SRR14452307	28281	A	T	1	2021-04-15	United States
N_3_E	N	3	SRR14452307	28282	T	A	1	2021-04-15	United States
N_203_K	N	203	SRR14452307	28881	G	A	1	2021-04-15	United States
N_204_R	N	204	SRR14452307	28883	G	C	1	2021-04-15	United States
N_235_F	N	235	SRR14452307	28977	C	T	1	2021-04-15	United States
ORF1ab_1001_I	ORF1ab	1001	SRR14452308	3267	C	T	1	2021-04-15	United States
ORF1ab_1708_D	ORF1ab	1708	SRR14452308	5388	C	A	1	2021-04-15	United States
ORF1ab_2230_T	ORF1ab	2230	SRR14452308	6954	T	C	0,999274	2021-04-15	United States
ORF1ab_2892_I	ORF1ab	2892	SRR14452308	8939	G	A	0,286713	2021-04-15	United States
ORF1ab_3674_NA	ORF1ab	3674	SRR14452308	11287	G	-TCTGGTTTT	0,992889	2021-04-15	United States
ORF1ab_218_L	ORF1ab	218	SRR14452308	14120	C	T	0,999037	2021-04-15	United States
ORF1ab_314_L	ORF1ab	314	SRR14452308	14408	C	T	1	2021-04-15	United States
ORF1ab_1975_S	ORF1ab	1975	SRR14452308	19390	C	T	1	2021-04-15	United States
S_68_NA	S	68	SRR14452308	21764	A	-TACATG	0,993276	2021-04-15	United States
S_143_NA	S	143	SRR14452308	21990	T	-TTA	0,993327	2021-04-15	United States
S_501_Y	S	501	SRR14452308	23063	A	T	0,9994	2021-04-15	United States
S_570_D	S	570	SRR14452308	23271	C	A	1	2021-04-15	United States
S_614_G	S	614	SRR14452308	23403	A	G	1	2021-04-15	United States
S_681_H	S	681	SRR14452308	23604	C	A	1	2021-04-15	United States
S_716_I	S	716	SRR14452308	23709	C	T	1	2021-04-15	United States
S_982_A	S	982	SRR14452308	24506	T	G	0,996072	2021-04-15	United States
S_1118_H	S	1118	SRR14452308	24914	G	C	1	2021-04-15	United States
ORF8_27_*	ORF8	27	SRR14452308	27972	C	T	1	2021-04-15	United States
ORF8_52_I	ORF8	52	SRR14452308	28048	G	T	1	2021-04-15	United States
ORF8_68_*	ORF8	68	SRR14452308	28095	A	T	1	2021-04-15	United States
ORF8_73_C	ORF8	73	SRR14452308	28111	A	G	0,998596	2021-04-15	United States
N_3_H	N	3	SRR14452308	28280	G	C	1	2021-04-15	United States
N_3_V	N	3	SRR14452308	28281	A	T	1	2021-04-15	United States
N_3_E	N	3	SRR14452308	28282	T	A	0,998446	2021-04-15	United States
N_203_K	N	203	SRR14452308	28881	G	A	1	2021-04-15	United States
N_204_R	N	204	SRR14452308	28883	G	C	1	2021-04-15	United States
N_235_F	N	235	SRR14452308	28977	C	T	1	2021-04-15	United States
ORF1ab_1001_I	ORF1ab	1001	SRR14452309	3267	C	T	0,996058	2021-04-15	United States
ORF1ab_1708_D	ORF1ab	1708	SRR14452309	5388	C	A	0,999136	2021-04-15	United States
ORF1ab_2144_NA	ORF1ab	2144	SRR14452309	6696	C	+T	0,0776778	2021-04-15	United States
ORF1ab_2230_T	ORF1ab	2230	SRR14452309	6954	T	C	0,999527	2021-04-15	United States
ORF1ab_3674_NA	ORF1ab	3674	SRR14452309	11287	G	-TCTGGTTTT	0,986566	2021-04-15	United States
ORF1ab_218_L	ORF1ab	218	SRR14452309	14120	C	T	0,999584	2021-04-15	United States
ORF1ab_314_L	ORF1ab	314	SRR14452309	14408	C	T	1	2021-04-15	United States
ORF1ab_833_NA	ORF1ab	833	SRR14452309	15965	G	+T	0,0548337	2021-04-15	United States
ORF1ab_1975_S	ORF1ab	1975	SRR14452309	19390	C	T	1	2021-04-15	United States
S_68_NA	S	68	SRR14452309	21764	A	-TACATG	0,998456	2021-04-15	United States
S_143_NA	S	143	SRR14452309	21990	T	-TTA	0,979491	2021-04-15	United States
S_501_Y	S	501	SRR14452309	23063	A	T	1	2021-04-15	United States
S_570_D	S	570	SRR14452309	23271	C	A	0,99912	2021-04-15	United States
S_614_G	S	614	SRR14452309	23403	A	G	1	2021-04-15	United States
S_681_H	S	681	SRR14452309	23604	C	A	0,998073	2021-04-15	United States
S_716_I	S	716	SRR14452309	23709	C	T	0,998069	2021-04-15	United States
S_982_A	S	982	SRR14452309	24506	T	G	1	2021-04-15	United States
S_1118_H	S	1118	SRR14452309	24914	G	C	0,993682	2021-04-15	United States
ORF8_16_L	ORF8	16	SRR14452309	27939	T	C	1	2021-04-15	United States
ORF8_27_*	ORF8	27	SRR14452309	27972	C	T	1	2021-04-15	United States
ORF8_52_I	ORF8	52	SRR14452309	28048	G	T	0,998789	2021-04-15	United States
ORF8_68_*	ORF8	68	SRR14452309	28095	A	T	1	2021-04-15	United States
ORF8_73_C	ORF8	73	SRR14452309	28111	A	G	1	2021-04-15	United States
N_3_H	N	3	SRR14452309	28280	G	C	0,997054	2021-04-15	United States
N_3_V	N	3	SRR14452309	28281	A	T	0,997046	2021-04-15	United States
N_3_E	N	3	SRR14452309	28282	T	A	0,994118	2021-04-15	United States
N_203_K	N	203	SRR14452309	28881	G	A	0,999399	2021-04-15	United States
N_204_R	N	204	SRR14452309	28883	G	C	0,999402	2021-04-15	United States
N_235_F	N	235	SRR14452309	28977	C	T	0,99822	2021-04-15	United States
ORF1ab_1001_I	ORF1ab	1001	SRR14452310	3267	C	T	1	2021-04-15	United States
ORF1ab_1708_D	ORF1ab	1708	SRR14452310	5388	C	A	1	2021-04-15	United States
ORF1ab_2144_NA	ORF1ab	2144	SRR14452310	6696	C	+T	0,0682881	2021-04-15	United States
ORF1ab_2230_T	ORF1ab	2230	SRR14452310	6954	T	C	0,999194	2021-04-15	United States
ORF1ab_3674_NA	ORF1ab	3674	SRR14452310	11287	G	-TCTGGTTTT	0,992949	2021-04-15	United States
ORF1ab_3893_R	ORF1ab	3893	SRR14452310	11943	A	G	0,426818	2021-04-15	United States
ORF1ab_218_L	ORF1ab	218	SRR14452310	14120	C	T	0,999371	2021-04-15	United States
ORF1ab_314_L	ORF1ab	314	SRR14452310	14408	C	T	1	2021-04-15	United States
ORF1ab_833_NA	ORF1ab	833	SRR14452310	15965	G	+T	0,0753022	2021-04-15	United States
ORF1ab_1975_S	ORF1ab	1975	SRR14452310	19390	C	T	1	2021-04-15	United States
S_68_NA	S	68	SRR14452310	21764	A	-TACATG	0,995098	2021-04-15	United States
S_143_NA	S	143	SRR14452310	21990	T	-TTA	0,978908	2021-04-15	United States
S_501_Y	S	501	SRR14452310	23063	A	T	1	2021-04-15	United States
S_570_D	S	570	SRR14452310	23271	C	A	1	2021-04-15	United States
S_614_G	S	614	SRR14452310	23403	A	G	1	2021-04-15	United States
S_681_H	S	681	SRR14452310	23604	C	A	1	2021-04-15	United States
S_716_I	S	716	SRR14452310	23709	C	T	1	2021-04-15	United States
S_982_A	S	982	SRR14452310	24506	T	G	1	2021-04-15	United States
S_1118_H	S	1118	SRR14452310	24914	G	C	1	2021-04-15	United States
ORF8_16_L	ORF8	16	SRR14452310	27939	T	C	1	2021-04-15	United States
ORF8_27_*	ORF8	27	SRR14452310	27972	C	T	1	2021-04-15	United States
ORF8_52_I	ORF8	52	SRR14452310	28048	G	T	1	2021-04-15	United States
ORF8_68_*	ORF8	68	SRR14452310	28095	A	T	1	2021-04-15	United States
ORF8_73_C	ORF8	73	SRR14452310	28111	A	G	0,99846	2021-04-15	United States
N_3_H	N	3	SRR14452310	28280	G	C	1	2021-04-15	United States
N_3_V	N	3	SRR14452310	28281	A	T	1	2021-04-15	United States
N_3_E	N	3	SRR14452310	28282	T	A	0,998068	2021-04-15	United States
N_203_K	N	203	SRR14452310	28881	G	A	0,997908	2021-04-15	United States
N_204_R	N	204	SRR14452310	28883	G	C	0,997911	2021-04-15	United States
N_235_F	N	235	SRR14452310	28977	C	T	0,999316	2021-04-15	United States
ORF1ab_212_L	ORF1ab	212	SRR14452311	900	C	T	0,114428	2021-04-13	United States
ORF1ab_1001_I	ORF1ab	1001	SRR14452311	3267	C	T	1	2021-04-13	United States
ORF1ab_1708_D	ORF1ab	1708	SRR14452311	5388	C	A	1	2021-04-13	United States
ORF1ab_2144_NA	ORF1ab	2144	SRR14452311	6696	C	+T	0,0533584	2021-04-13	United States
ORF1ab_2230_T	ORF1ab	2230	SRR14452311	6954	T	C	0,999261	2021-04-13	United States
ORF1ab_2259_I	ORF1ab	2259	SRR14452311	7042	G	T	0,99923	2021-04-13	United States
ORF1ab_3674_NA	ORF1ab	3674	SRR14452311	11287	G	-TCTGGTTTT	0,996124	2021-04-13	United States
ORF1ab_218_L	ORF1ab	218	SRR14452311	14120	C	T	0,998864	2021-04-13	United States
ORF1ab_314_L	ORF1ab	314	SRR14452311	14408	C	T	1	2021-04-13	United States
S_68_NA	S	68	SRR14452311	21764	A	-TACATG	1	2021-04-13	United States
S_143_NA	S	143	SRR14452311	21990	T	-TTA	0,99	2021-04-13	United States
S_174_S	S	174	SRR14452311	22082	C	T	1	2021-04-13	United States
S_501_Y	S	501	SRR14452311	23063	A	T	0,999197	2021-04-13	United States
S_570_D	S	570	SRR14452311	23271	C	A	1	2021-04-13	United States
S_614_G	S	614	SRR14452311	23403	A	G	1	2021-04-13	United States
S_681_H	S	681	SRR14452311	23604	C	A	1	2021-04-13	United States
S_716_I	S	716	SRR14452311	23709	C	T	1	2021-04-13	United States
S_982_A	S	982	SRR14452311	24506	T	G	1	2021-04-13	United States
S_1118_H	S	1118	SRR14452311	24914	G	C	1	2021-04-13	United States
ORF8_27_*	ORF8	27	SRR14452311	27972	C	T	0,992606	2021-04-13	United States
ORF8_52_I	ORF8	52	SRR14452311	28048	G	T	1	2021-04-13	United States
ORF8_61_F	ORF8	61	SRR14452311	28075	G	T	1	2021-04-13	United States
ORF8_68_*	ORF8	68	SRR14452311	28095	A	T	0,996337	2021-04-13	United States
ORF8_73_C	ORF8	73	SRR14452311	28111	A	G	0,998289	2021-04-13	United States
N_3_H	N	3	SRR14452311	28280	G	C	0,999141	2021-04-13	United States
N_3_V	N	3	SRR14452311	28281	A	T	0,998282	2021-04-13	United States
N_3_E	N	3	SRR14452311	28282	T	A	1	2021-04-13	United States
N_203_K	N	203	SRR14452311	28881	G	A	0,999554	2021-04-13	United States
N_204_R	N	204	SRR14452311	28883	G	C	0,998663	2021-04-13	United States
N_235_F	N	235	SRR14452311	28977	C	T	1	2021-04-13	United States
ORF1ab_212_L	ORF1ab	212	SRR14452312	900	C	T	0,999256	2021-04-13	United States
ORF1ab_265_I	ORF1ab	265	SRR14452312	1059	C	T	1	2021-04-13	United States
ORF1ab_628_I	ORF1ab	628	SRR14452312	2147	C	A	0,999096	2021-04-13	United States
ORF1ab_3158_T	ORF1ab	3158	SRR14452312	9738	G	C	1	2021-04-13	United States
ORF1ab_3646_I	ORF1ab	3646	SRR14452312	11202	C	T	1	2021-04-13	United States
ORF1ab_314_L	ORF1ab	314	SRR14452312	14408	C	T	1	2021-04-13	United States
ORF1ab_976_L	ORF1ab	976	SRR14452312	16394	C	T	1	2021-04-13	United States
ORF1ab_1183_Y	ORF1ab	1183	SRR14452312	17014	G	T	1	2021-04-13	United States
S_13_I	S	13	SRR14452312	21600	G	T	1	2021-04-13	United States
S_152_C	S	152	SRR14452312	22018	G	T	1	2021-04-13	United States
S_452_R	S	452	SRR14452312	22917	T	G	0,999235	2021-04-13	United States
S_614_G	S	614	SRR14452312	23403	A	G	0,999183	2021-04-13	United States
ORF3a_57_H	ORF3a	57	SRR14452312	25563	G	T	0,998909	2021-04-13	United States
ORF7a_47_Y	ORF7a	47	SRR14452312	27532	C	T	0,99857	2021-04-13	United States
ORF8_67_F	ORF8	67	SRR14452312	28093	C	T	0,997465	2021-04-13	United States
N_144_H	N	144	SRR14452312	28703	G	C	0,999467	2021-04-13	United States
N_205_I	N	205	SRR14452312	28887	C	T	0,999685	2021-04-13	United States
ORF1ab_265_I	ORF1ab	265	SRR14452313	1059	C	T	1	2021-04-13	United States
ORF1ab_1407_R	ORF1ab	1407	SRR14452313	4485	A	G	1	2021-04-13	United States
ORF1ab_1679_S	ORF1ab	1679	SRR14452313	5300	G	T	1	2021-04-13	United States
ORF1ab_3162_E	ORF1ab	3162	SRR14452313	9749	A	G	0,999134	2021-04-13	United States
ORF1ab_3201_P	ORF1ab	3201	SRR14452313	9867	T	C	1	2021-04-13	United States
ORF1ab_3209_V	ORF1ab	3209	SRR14452313	9891	C	T	1	2021-04-13	United States
ORF1ab_3674_NA	ORF1ab	3674	SRR14452313	11287	G	-TCTGGTTTT	0,993326	2021-04-13	United States
ORF1ab_3847_I	ORF1ab	3847	SRR14452313	11804	G	A	0,998092	2021-04-13	United States
ORF1ab_314_L	ORF1ab	314	SRR14452313	14408	C	T	0,999093	2021-04-13	United States
S_80_G	S	80	SRR14452313	21801	A	G	0,992095	2021-04-13	United States
S_143_NA	S	143	SRR14452313	21990	T	-TTA	1	2021-04-13	United States
S_157_S	S	157	SRR14452313	22032	T	C	0,999192	2021-04-13	United States
S_452_R	S	452	SRR14452313	22917	T	G	1	2021-04-13	United States
S_614_G	S	614	SRR14452313	23403	A	G	1	2021-04-13	United States
S_859_N	S	859	SRR14452313	24138	C	A	0,997638	2021-04-13	United States
S_950_H	S	950	SRR14452313	24410	G	C	0,997478	2021-04-13	United States
ORF3a_42_L	ORF3a	42	SRR14452313	25517	C	T	1	2021-04-13	United States
ORF3a_57_H	ORF3a	57	SRR14452313	25563	G	T	0,998201	2021-04-13	United States
ORF3a_104_S	ORF3a	104	SRR14452313	25702	C	T	0,9968	2021-04-13	United States
ORF3a_104_L	ORF3a	104	SRR14452313	25703	C	T	0,996785	2021-04-13	United States
ORF7b_26_T	ORF7b	26	SRR14452313	27832	T	C	1	2021-04-13	United States
ORF8_11_I	ORF8	11	SRR14452313	27925	C	T	1	2021-04-13	United States
ORF8_51_S	ORF8	51	SRR14452313	28044	G	T	0,998325	2021-04-13	United States
N_205_I	N	205	SRR14452313	28887	C	T	0,996629	2021-04-13	United States
N_234_I	N	234	SRR14452313	28975	G	A	1	2021-04-13	United States
ORF1ab_265_I	ORF1ab	265	SRR14452314	1059	C	T	0,999385	2021-04-13	United States
ORF1ab_1407_R	ORF1ab	1407	SRR14452314	4485	A	G	0,998734	2021-04-13	United States
ORF1ab_1679_S	ORF1ab	1679	SRR14452314	5300	G	T	0,998956	2021-04-13	United States
ORF1ab_2144_NA	ORF1ab	2144	SRR14452314	6696	C	+T	0,0620217	2021-04-13	United States
ORF1ab_3162_E	ORF1ab	3162	SRR14452314	9749	A	G	1	2021-04-13	United States
ORF1ab_3165_I	ORF1ab	3165	SRR14452314	9758	G	A	0,0642857	2021-04-13	United States
ORF1ab_3201_P	ORF1ab	3201	SRR14452314	9867	T	C	1	2021-04-13	United States
ORF1ab_3209_V	ORF1ab	3209	SRR14452314	9891	C	T	1	2021-04-13	United States
ORF1ab_3674_NA	ORF1ab	3674	SRR14452314	11287	G	-TCTGGTTTT	0,990792	2021-04-13	United States
ORF1ab_3847_I	ORF1ab	3847	SRR14452314	11804	G	A	1	2021-04-13	United States
ORF1ab_314_L	ORF1ab	314	SRR14452314	14408	C	T	1	2021-04-13	United States
S_80_G	S	80	SRR14452314	21801	A	G	0,996885	2021-04-13	United States
S_143_NA	S	143	SRR14452314	21990	T	-TTA	0,981366	2021-04-13	United States
S_157_S	S	157	SRR14452314	22032	T	C	0,997576	2021-04-13	United States
S_452_R	S	452	SRR14452314	22917	T	G	1	2021-04-13	United States
S_614_G	S	614	SRR14452314	23403	A	G	0,99913	2021-04-13	United States
S_859_N	S	859	SRR14452314	24138	C	A	0,997817	2021-04-13	United States
S_950_H	S	950	SRR14452314	24410	G	C	0,997748	2021-04-13	United States
ORF3a_42_L	ORF3a	42	SRR14452314	25517	C	T	0,999425	2021-04-13	United States
ORF3a_57_H	ORF3a	57	SRR14452314	25563	G	T	0,999419	2021-04-13	United States
ORF3a_103_NA	ORF3a	103	SRR14452314	25701	C	+T	0,131818	2021-04-13	United States
ORF3a_104_S	ORF3a	104	SRR14452314	25702	C	T	0,994709	2021-04-13	United States
ORF3a_104_L	ORF3a	104	SRR14452314	25703	C	T	0,994652	2021-04-13	United States
ORF3a_121_I	ORF3a	121	SRR14452314	25753	G	A	0,995349	2021-04-13	United States
ORF8_11_I	ORF8	11	SRR14452314	27925	C	T	0,99888	2021-04-13	United States
ORF8_51_S	ORF8	51	SRR14452314	28044	G	T	0,998862	2021-04-13	United States
N_205_I	N	205	SRR14452314	28887	C	T	1	2021-04-13	United States
N_234_I	N	234	SRR14452314	28975	G	A	1	2021-04-13	United States
ORF1ab_43_H	ORF1ab	43	SRR14452315	393	G	A	0,13253	2021-04-13	United States
ORF1ab_1001_I	ORF1ab	1001	SRR14452315	3267	C	T	1	2021-04-13	United States
ORF1ab_1586_I	ORF1ab	1586	SRR14452315	5023	G	A	1	2021-04-13	United States
ORF1ab_1708_D	ORF1ab	1708	SRR14452315	5388	C	A	1	2021-04-13	United States
ORF1ab_2092_Y	ORF1ab	2092	SRR14452315	6539	C	T	1	2021-04-13	United States
ORF1ab_2230_T	ORF1ab	2230	SRR14452315	6954	T	C	1	2021-04-13	United States
ORF1ab_3674_NA	ORF1ab	3674	SRR14452315	11287	G	-TCTGGTTTT	0,991318	2021-04-13	United States
ORF1ab_189_S	ORF1ab	189	SRR14452315	14033	A	G	0,998879	2021-04-13	United States
ORF1ab_217_M	ORF1ab	217	SRR14452315	14117	C	T	0,998911	2021-04-13	United States
ORF1ab_314_L	ORF1ab	314	SRR14452315	14408	C	T	1	2021-04-13	United States
ORF1ab_1383_R	ORF1ab	1383	SRR14452315	17615	A	G	1	2021-04-13	United States
ORF1ab_2499_N	ORF1ab	2499	SRR14452315	20962	G	A	1	2021-04-13	United States
S_68_NA	S	68	SRR14452315	21764	A	-TACATG	0,998963	2021-04-13	United States
S_143_NA	S	143	SRR14452315	21990	T	-TTA	0,994703	2021-04-13	United States
S_501_Y	S	501	SRR14452315	23063	A	T	0,999332	2021-04-13	United States
S_570_D	S	570	SRR14452315	23271	C	A	0,99818	2021-04-13	United States
S_614_G	S	614	SRR14452315	23403	A	G	1	2021-04-13	United States
S_681_H	S	681	SRR14452315	23604	C	A	1	2021-04-13	United States
S_716_I	S	716	SRR14452315	23709	C	T	1	2021-04-13	United States
S_982_A	S	982	SRR14452315	24506	T	G	0,999487	2021-04-13	United States
S_1118_H	S	1118	SRR14452315	24914	G	C	0,99917	2021-04-13	United States
M_70_L	M	70	SRR14452315	26730	G	C	0,998864	2021-04-13	United States
ORF8_27_*	ORF8	27	SRR14452315	27972	C	T	0,997613	2021-04-13	United States
ORF8_52_I	ORF8	52	SRR14452315	28048	G	T	0,997549	2021-04-13	United States
ORF8_72_H	ORF8	72	SRR14452315	28109	G	T	0,109227	2021-04-13	United States
ORF8_73_C	ORF8	73	SRR14452315	28111	A	G	1	2021-04-13	United States
N_3_H	N	3	SRR14452315	28280	G	C	1	2021-04-13	United States
N_3_V	N	3	SRR14452315	28281	A	T	0,999158	2021-04-13	United States
N_3_E	N	3	SRR14452315	28282	T	A	1	2021-04-13	United States
N_203_K	N	203	SRR14452315	28881	G	A	1	2021-04-13	United States
N_204_R	N	204	SRR14452315	28883	G	C	1	2021-04-13	United States
N_235_F	N	235	SRR14452315	28977	C	T	0,998627	2021-04-13	United States
N_416_L	N	416	SRR14452315	29520	C	T	0,321678	2021-04-13	United States
ORF1ab_1001_I	ORF1ab	1001	SRR14452316	3267	C	T	1	2021-04-13	United States
ORF1ab_1708_D	ORF1ab	1708	SRR14452316	5388	C	A	1	2021-04-13	United States
ORF1ab_2144_NA	ORF1ab	2144	SRR14452316	6696	C	+T	0,0546448	2021-04-13	United States
ORF1ab_2230_T	ORF1ab	2230	SRR14452316	6954	T	C	1	2021-04-13	United States
ORF1ab_3674_NA	ORF1ab	3674	SRR14452316	11287	G	-TCTGGTTTT	0,99798	2021-04-13	United States
ORF1ab_3966_R	ORF1ab	3966	SRR14452316	12162	A	G	0,997408	2021-04-13	United States
ORF1ab_314_L	ORF1ab	314	SRR14452316	14408	C	T	1	2021-04-13	United States
ORF1ab_1383_R	ORF1ab	1383	SRR14452316	17615	A	G	1	2021-04-13	United States
ORF1ab_2545_NA	ORF1ab	2545	SRR14452316	21101	G	+T	0,0717703	2021-04-13	United States
ORF1ab_2557_R	ORF1ab	2557	SRR14452316	21137	A	G	0,994141	2021-04-13	United States
S_68_NA	S	68	SRR14452316	21764	A	-TACATG	0,99024	2021-04-13	United States
S_143_NA	S	143	SRR14452316	21990	T	-TTA	0,984093	2021-04-13	United States
S_501_Y	S	501	SRR14452316	23063	A	T	1	2021-04-13	United States
S_570_D	S	570	SRR14452316	23271	C	A	1	2021-04-13	United States
S_614_G	S	614	SRR14452316	23403	A	G	1	2021-04-13	United States
S_681_H	S	681	SRR14452316	23604	C	A	1	2021-04-13	United States
S_716_I	S	716	SRR14452316	23709	C	T	0,997199	2021-04-13	United States
S_982_A	S	982	SRR14452316	24506	T	G	1	2021-04-13	United States
S_1118_H	S	1118	SRR14452316	24914	G	C	1	2021-04-13	United States
S_1191_N	S	1191	SRR14452316	25135	G	T	0,998255	2021-04-13	United States
ORF3a_68_T	ORF3a	68	SRR14452316	25595	G	C	1	2021-04-13	United States
ORF8_27_*	ORF8	27	SRR14452316	27972	C	T	1	2021-04-13	United States
ORF8_52_I	ORF8	52	SRR14452316	28048	G	T	1	2021-04-13	United States
ORF8_73_C	ORF8	73	SRR14452316	28111	A	G	1	2021-04-13	United States
N_3_H	N	3	SRR14452316	28280	G	C	1	2021-04-13	United States
N_3_V	N	3	SRR14452316	28281	A	T	1	2021-04-13	United States
N_3_E	N	3	SRR14452316	28282	T	A	0,998682	2021-04-13	United States
N_203_K	N	203	SRR14452316	28881	G	A	1	2021-04-13	United States
N_204_R	N	204	SRR14452316	28883	G	C	1	2021-04-13	United States
N_235_F	N	235	SRR14452316	28977	C	T	1	2021-04-13	United States
ORF1ab_247_R	ORF1ab	247	SRR14452317	1005	A	G	0,0536829	2021-04-13	United States
ORF1ab_913_D	ORF1ab	913	SRR14452317	3004	G	T	1	2021-04-13	United States
ORF1ab_1001_I	ORF1ab	1001	SRR14452317	3267	C	T	1	2021-04-13	United States
ORF1ab_1708_D	ORF1ab	1708	SRR14452317	5388	C	A	1	2021-04-13	United States
ORF1ab_2144_NA	ORF1ab	2144	SRR14452317	6696	C	+T	0,057783	2021-04-13	United States
ORF1ab_2230_T	ORF1ab	2230	SRR14452317	6954	T	C	0,999022	2021-04-13	United States
ORF1ab_2259_I	ORF1ab	2259	SRR14452317	7042	G	T	1	2021-04-13	United States
ORF1ab_3674_NA	ORF1ab	3674	SRR14452317	11287	G	-TCTGGTTTT	0,983586	2021-04-13	United States
ORF1ab_218_L	ORF1ab	218	SRR14452317	14120	C	T	1	2021-04-13	United States
ORF1ab_314_L	ORF1ab	314	SRR14452317	14408	C	T	1	2021-04-13	United States
S_68_NA	S	68	SRR14452317	21764	A	-TACATG	0,997305	2021-04-13	United States
S_143_NA	S	143	SRR14452317	21990	T	-TTA	0,995879	2021-04-13	United States
S_501_Y	S	501	SRR14452317	23063	A	T	0,997932	2021-04-13	United States
S_570_D	S	570	SRR14452317	23271	C	A	1	2021-04-13	United States
S_614_G	S	614	SRR14452317	23403	A	G	1	2021-04-13	United States
S_681_H	S	681	SRR14452317	23604	C	A	1	2021-04-13	United States
S_716_I	S	716	SRR14452317	23709	C	T	1	2021-04-13	United States
S_982_A	S	982	SRR14452317	24506	T	G	0,999261	2021-04-13	United States
S_1118_H	S	1118	SRR14452317	24914	G	C	0,998824	2021-04-13	United States
ORF8_27_*	ORF8	27	SRR14452317	27972	C	T	0,997268	2021-04-13	United States
ORF8_52_I	ORF8	52	SRR14452317	28048	G	T	1	2021-04-13	United States
ORF8_68_*	ORF8	68	SRR14452317	28095	A	T	1	2021-04-13	United States
ORF8_73_C	ORF8	73	SRR14452317	28111	A	G	0,998556	2021-04-13	United States
N_3_H	N	3	SRR14452317	28280	G	C	0,999146	2021-04-13	United States
N_3_V	N	3	SRR14452317	28281	A	T	1	2021-04-13	United States
N_3_E	N	3	SRR14452317	28282	T	A	0,999147	2021-04-13	United States
N_203_K	N	203	SRR14452317	28881	G	A	0,999377	2021-04-13	United States
N_204_R	N	204	SRR14452317	28883	G	C	0,999378	2021-04-13	United States
N_235_F	N	235	SRR14452317	28977	C	T	1	2021-04-13	United States
ORF1ab_265_I	ORF1ab	265	SRR14452318	1059	C	T	1	2021-04-13	United States
ORF1ab_3352_F	ORF1ab	3352	SRR14452318	10319	C	T	0,997579	2021-04-13	United States
ORF1ab_3729_R	ORF1ab	3729	SRR14452318	11451	A	G	1	2021-04-13	United States
ORF1ab_314_L	ORF1ab	314	SRR14452318	14408	C	T	1	2021-04-13	United States
ORF1ab_1653_D	ORF1ab	1653	SRR14452318	18424	A	G	1	2021-04-13	United States
ORF1ab_2613_C	ORF1ab	2613	SRR14452318	21304	C	T	1	2021-04-13	United States
S_614_G	S	614	SRR14452318	23403	A	G	1	2021-04-13	United States
S_677_P	S	677	SRR14452318	23592	A	C	1	2021-04-13	United States
S_1117_I	S	1117	SRR14452318	24912	C	T	1	2021-04-13	United States
ORF3a_57_H	ORF3a	57	SRR14452318	25563	G	T	0,998693	2021-04-13	United States
ORF3a_172_V	ORF3a	172	SRR14452318	25907	G	T	1	2021-04-13	United States
ORF8_24_L	ORF8	24	SRR14452318	27964	C	T	1	2021-04-13	United States
N_67_S	N	67	SRR14452318	28472	C	T	1	2021-04-13	United States
N_199_L	N	199	SRR14452318	28869	C	T	0,999406	2021-04-13	United States
ORF1ab_1001_I	ORF1ab	1001	SRR14452319	3267	C	T	0,998494	2021-04-13	United States
ORF1ab_1708_D	ORF1ab	1708	SRR14452319	5388	C	A	1	2021-04-13	United States
ORF1ab_2230_T	ORF1ab	2230	SRR14452319	6954	T	C	0,9993	2021-04-13	United States
ORF1ab_3674_NA	ORF1ab	3674	SRR14452319	11287	G	-TCTGGTTTT	0,99747	2021-04-13	United States
ORF1ab_3966_R	ORF1ab	3966	SRR14452319	12162	A	G	0,999392	2021-04-13	United States
ORF1ab_314_L	ORF1ab	314	SRR14452319	14408	C	T	1	2021-04-13	United States
ORF1ab_1003_G	ORF1ab	1003	SRR14452319	16474	A	G	1	2021-04-13	United States
ORF1ab_1023_G	ORF1ab	1023	SRR14452319	16534	A	G	1	2021-04-13	United States
ORF1ab_1383_R	ORF1ab	1383	SRR14452319	17615	A	G	1	2021-04-13	United States
ORF1ab_2537_I	ORF1ab	2537	SRR14452319	21077	C	T	0,995708	2021-04-13	United States
ORF1ab_2557_R	ORF1ab	2557	SRR14452319	21137	A	G	1	2021-04-13	United States
S_68_NA	S	68	SRR14452319	21764	A	-TACATG	0,997553	2021-04-13	United States
S_143_NA	S	143	SRR14452319	21990	T	-TTA	0,995888	2021-04-13	United States
S_501_Y	S	501	SRR14452319	23063	A	T	0,998815	2021-04-13	United States
S_570_D	S	570	SRR14452319	23271	C	A	0,999211	2021-04-13	United States
S_614_G	S	614	SRR14452319	23403	A	G	0,999225	2021-04-13	United States
S_681_H	S	681	SRR14452319	23604	C	A	1	2021-04-13	United States
S_716_I	S	716	SRR14452319	23709	C	T	1	2021-04-13	United States
S_883_I	S	883	SRR14452319	24210	C	T	1	2021-04-13	United States
S_982_A	S	982	SRR14452319	24506	T	G	0,999353	2021-04-13	United States
S_1118_H	S	1118	SRR14452319	24914	G	C	1	2021-04-13	United States
S_1191_N	S	1191	SRR14452319	25135	G	T	1	2021-04-13	United States
ORF8_27_*	ORF8	27	SRR14452319	27972	C	T	0,996894	2021-04-13	United States
ORF8_52_I	ORF8	52	SRR14452319	28048	G	T	1	2021-04-13	United States
ORF8_73_C	ORF8	73	SRR14452319	28111	A	G	1	2021-04-13	United States
ORF8_120_NA	ORF8	120	SRR14452319	28253	C	-A	0,998165	2021-04-13	United States
N_3_H	N	3	SRR14452319	28280	G	C	0,999306	2021-04-13	United States
N_3_V	N	3	SRR14452319	28281	A	T	0,998617	2021-04-13	United States
N_3_E	N	3	SRR14452319	28282	T	A	1	2021-04-13	United States
N_203_K	N	203	SRR14452319	28881	G	A	1	2021-04-13	United States
N_204_R	N	204	SRR14452319	28883	G	C	1	2021-04-13	United States
N_235_F	N	235	SRR14452319	28977	C	T	0,99944	2021-04-13	United States
ORF1ab_306_F	ORF1ab	306	SRR14452321	1181	G	T	1	2021-04-13	United States
ORF1ab_318_L	ORF1ab	318	SRR14452321	1218	C	T	1	2021-04-13	United States
ORF1ab_1001_I	ORF1ab	1001	SRR14452321	3267	C	T	0,998586	2021-04-13	United States
ORF1ab_1682_I	ORF1ab	1682	SRR14452321	5310	C	T	0,998462	2021-04-13	United States
ORF1ab_1708_D	ORF1ab	1708	SRR14452321	5388	C	A	1	2021-04-13	United States
ORF1ab_2230_T	ORF1ab	2230	SRR14452321	6954	T	C	1	2021-04-13	United States
ORF1ab_2336_K	ORF1ab	2336	SRR14452321	7272	G	A	1	2021-04-13	United States
ORF1ab_3674_NA	ORF1ab	3674	SRR14452321	11287	G	-TCTGGTTTT	0,984359	2021-04-13	United States
ORF1ab_4223_L	ORF1ab	4223	SRR14452321	12933	C	T	0,998789	2021-04-13	United States
ORF1ab_314_L	ORF1ab	314	SRR14452321	14408	C	T	0,998638	2021-04-13	United States
S_68_NA	S	68	SRR14452321	21764	A	-TACATG	0,99765	2021-04-13	United States
S_94_F	S	94	SRR14452321	21843	C	T	1	2021-04-13	United States
S_143_NA	S	143	SRR14452321	21990	T	-TTA	0,995122	2021-04-13	United States
S_501_Y	S	501	SRR14452321	23063	A	T	1	2021-04-13	United States
S_570_D	S	570	SRR14452321	23271	C	A	1	2021-04-13	United States
S_614_G	S	614	SRR14452321	23403	A	G	1	2021-04-13	United States
S_681_H	S	681	SRR14452321	23604	C	A	1	2021-04-13	United States
S_716_I	S	716	SRR14452321	23709	C	T	1	2021-04-13	United States
S_982_A	S	982	SRR14452321	24506	T	G	1	2021-04-13	United States
S_1118_H	S	1118	SRR14452321	24914	G	C	1	2021-04-13	United States
ORF8_27_*	ORF8	27	SRR14452321	27972	C	T	1	2021-04-13	United States
ORF8_52_I	ORF8	52	SRR14452321	28048	G	T	1	2021-04-13	United States
ORF8_73_C	ORF8	73	SRR14452321	28111	A	G	1	2021-04-13	United States
N_3_H	N	3	SRR14452321	28280	G	C	1	2021-04-13	United States
N_3_V	N	3	SRR14452321	28281	A	T	0,998547	2021-04-13	United States
N_3_E	N	3	SRR14452321	28282	T	A	0,999272	2021-04-13	United States
N_203_K	N	203	SRR14452321	28881	G	A	0,999363	2021-04-13	United States
N_204_R	N	204	SRR14452321	28883	G	C	0,999364	2021-04-13	United States
N_235_F	N	235	SRR14452321	28977	C	T	0,999353	2021-04-13	United States
ORF1ab_265_I	ORF1ab	265	SRR14452322	1059	C	T	0,594218	2021-04-13	United States
ORF1ab_646_R	ORF1ab	646	SRR14452322	2201	T	A	0,4375	2021-04-13	United States
ORF1ab_1001_I	ORF1ab	1001	SRR14452322	3267	C	T	0,386393	2021-04-13	United States
ORF1ab_1223_A	ORF1ab	1223	SRR14452322	3933	A	C	0,418658	2021-04-13	United States
ORF1ab_1708_D	ORF1ab	1708	SRR14452322	5388	C	A	0,409341	2021-04-13	United States
ORF1ab_2230_T	ORF1ab	2230	SRR14452322	6954	T	C	0,365913	2021-04-13	United States
ORF1ab_3201_P	ORF1ab	3201	SRR14452322	9867	T	C	0,648746	2021-04-13	United States
ORF1ab_3606_F	ORF1ab	3606	SRR14452322	11083	G	T	0,346609	2021-04-13	United States
ORF1ab_3674_NA	ORF1ab	3674	SRR14452322	11287	G	-TCTGGTTTT	0,988462	2021-04-13	United States
ORF1ab_3829_F	ORF1ab	3829	SRR14452322	11750	C	T	0,448023	2021-04-13	United States
ORF1ab_314_L	ORF1ab	314	SRR14452322	14408	C	T	1	2021-04-13	United States
ORF1ab_1011_H	ORF1ab	1011	SRR14452322	16500	A	C	0,61326	2021-04-13	United States
S_3_NA	S	3	SRR14452322	21569	G	+T	0,0513117	2021-04-13	United States
S_5_F	S	5	SRR14452322	21575	C	T	0,42011	2021-04-13	United States
S_68_NA	S	68	SRR14452322	21764	A	-TACATG	0,506903	2021-04-13	United States
S_95_I	S	95	SRR14452322	21846	C	T	0,500507	2021-04-13	United States
S_143_NA	S	143	SRR14452322	21990	T	-TTA	0,487284	2021-04-13	United States
S_253_G	S	253	SRR14452322	22320	A	G	0,515007	2021-04-13	United States
S_484_K	S	484	SRR14452322	23012	G	A	0,537226	2021-04-13	United States
S_501_Y	S	501	SRR14452322	23063	A	T	0,471599	2021-04-13	United States
S_570_D	S	570	SRR14452322	23271	C	A	0,505693	2021-04-13	United States
S_614_G	S	614	SRR14452322	23403	A	G	0,999055	2021-04-13	United States
S_681_H	S	681	SRR14452322	23604	C	A	0,487755	2021-04-13	United States
S_701_V	S	701	SRR14452322	23664	C	T	0,514463	2021-04-13	United States
S_716_I	S	716	SRR14452322	23709	C	T	0,463362	2021-04-13	United States
S_982_A	S	982	SRR14452322	24506	T	G	0,473377	2021-04-13	United States
S_1118_H	S	1118	SRR14452322	24914	G	C	0,47449	2021-04-13	United States
ORF3a_42_L	ORF3a	42	SRR14452322	25517	C	T	0,539197	2021-04-13	United States
ORF3a_57_H	ORF3a	57	SRR14452322	25563	G	T	0,54501	2021-04-13	United States
ORF7a_62_*	ORF7a	62	SRR14452322	27577	C	T	0,487864	2021-04-13	United States
ORF8_11_I	ORF8	11	SRR14452322	27925	C	T	0,387654	2021-04-13	United States
ORF8_27_*	ORF8	27	SRR14452322	27972	C	T	0,599274	2021-04-13	United States
ORF8_52_I	ORF8	52	SRR14452322	28048	G	T	0,603234	2021-04-13	United States
ORF8_73_C	ORF8	73	SRR14452322	28111	A	G	0,583715	2021-04-13	United States
N_3_H	N	3	SRR14452322	28280	G	C	0,679635	2021-04-13	United States
N_3_V	N	3	SRR14452322	28281	A	T	0,678983	2021-04-13	United States
N_3_E	N	3	SRR14452322	28282	T	A	0,680016	2021-04-13	United States
N_199_L	N	199	SRR14452322	28869	C	T	0,40644	2021-04-13	United States
N_203_K	N	203	SRR14452322	28881	G	A	0,586522	2021-04-13	United States
N_204_R	N	204	SRR14452322	28883	G	C	0,586192	2021-04-13	United States
N_234_I	N	234	SRR14452322	28975	G	A	0,396636	2021-04-13	United States
N_235_F	N	235	SRR14452322	28977	C	T	0,599558	2021-04-13	United States
ORF1ab_1001_I	ORF1ab	1001	SRR14452323	3267	C	T	1	2021-04-13	United States
ORF1ab_1586_I	ORF1ab	1586	SRR14452323	5023	G	A	1	2021-04-13	United States
ORF1ab_1708_D	ORF1ab	1708	SRR14452323	5388	C	A	1	2021-04-13	United States
ORF1ab_2230_T	ORF1ab	2230	SRR14452323	6954	T	C	1	2021-04-13	United States
ORF1ab_3674_NA	ORF1ab	3674	SRR14452323	11287	G	-TCTGGTTTT	0,998728	2021-04-13	United States
ORF1ab_314_L	ORF1ab	314	SRR14452323	14408	C	T	1	2021-04-13	United States
ORF1ab_1383_R	ORF1ab	1383	SRR14452323	17615	A	G	1	2021-04-13	United States
ORF1ab_2499_N	ORF1ab	2499	SRR14452323	20962	G	A	1	2021-04-13	United States
S_68_NA	S	68	SRR14452323	21764	A	-TACATG	0,99639	2021-04-13	United States
S_143_NA	S	143	SRR14452323	21990	T	-TTA	0,995146	2021-04-13	United States
S_501_Y	S	501	SRR14452323	23063	A	T	1	2021-04-13	United States
S_570_D	S	570	SRR14452323	23271	C	A	1	2021-04-13	United States
S_614_G	S	614	SRR14452323	23403	A	G	0,998264	2021-04-13	United States
S_681_H	S	681	SRR14452323	23604	C	A	1	2021-04-13	United States
S_716_I	S	716	SRR14452323	23709	C	T	1	2021-04-13	United States
S_982_A	S	982	SRR14452323	24506	T	G	0,998497	2021-04-13	United States
S_1118_H	S	1118	SRR14452323	24914	G	C	1	2021-04-13	United States
M_70_L	M	70	SRR14452323	26730	G	C	0,999052	2021-04-13	United States
ORF8_27_*	ORF8	27	SRR14452323	27972	C	T	0,998084	2021-04-13	United States
ORF8_52_I	ORF8	52	SRR14452323	28048	G	T	0,998084	2021-04-13	United States
ORF8_73_C	ORF8	73	SRR14452323	28111	A	G	0,998199	2021-04-13	United States
N_3_H	N	3	SRR14452323	28280	G	C	0,999457	2021-04-13	United States
N_3_V	N	3	SRR14452323	28281	A	T	0,998371	2021-04-13	United States
N_3_E	N	3	SRR14452323	28282	T	A	0,999459	2021-04-13	United States
N_203_K	N	203	SRR14452323	28881	G	A	1	2021-04-13	United States
N_204_R	N	204	SRR14452323	28883	G	C	0,999615	2021-04-13	United States
N_235_F	N	235	SRR14452323	28977	C	T	1	2021-04-13	United States
N_389_H	N	389	SRR14452323	29440	G	T	0,999545	2021-04-13	United States
ORF1ab_82_NA	ORF1ab	82	SRR14452326	509	G	-GTCATGTTA	0,0971154	2021-04-13	United States
ORF1ab_1001_I	ORF1ab	1001	SRR14452326	3267	C	T	0,998639	2021-04-13	United States
ORF1ab_1708_D	ORF1ab	1708	SRR14452326	5388	C	A	1	2021-04-13	United States
ORF1ab_2230_T	ORF1ab	2230	SRR14452326	6954	T	C	0,998124	2021-04-13	United States
ORF1ab_3674_NA	ORF1ab	3674	SRR14452326	11287	G	-TCTGGTTTT	0,995758	2021-04-13	United States
ORF1ab_218_L	ORF1ab	218	SRR14452326	14120	C	T	0,998359	2021-04-13	United States
ORF1ab_314_L	ORF1ab	314	SRR14452326	14408	C	T	1	2021-04-13	United States
ORF1ab_638_I	ORF1ab	638	SRR14452326	15380	G	T	1	2021-04-13	United States
ORF1ab_976_S	ORF1ab	976	SRR14452326	16393	C	T	1	2021-04-13	United States
ORF1ab_1975_S	ORF1ab	1975	SRR14452326	19390	C	T	0,998305	2021-04-13	United States
S_68_NA	S	68	SRR14452326	21764	A	-TACATG	0,998753	2021-04-13	United States
S_143_NA	S	143	SRR14452326	21990	T	-TTA	0,992509	2021-04-13	United States
S_501_Y	S	501	SRR14452326	23063	A	T	0,999221	2021-04-13	United States
S_570_D	S	570	SRR14452326	23271	C	A	0,99871	2021-04-13	United States
S_614_G	S	614	SRR14452326	23403	A	G	0,99873	2021-04-13	United States
S_681_H	S	681	SRR14452326	23604	C	A	1	2021-04-13	United States
S_716_I	S	716	SRR14452326	23709	C	T	0,998069	2021-04-13	United States
S_982_A	S	982	SRR14452326	24506	T	G	1	2021-04-13	United States
S_1118_H	S	1118	SRR14452326	24914	G	C	1	2021-04-13	United States
ORF8_27_*	ORF8	27	SRR14452326	27972	C	T	1	2021-04-13	United States
ORF8_35_Y	ORF8	35	SRR14452326	27996	G	T	1	2021-04-13	United States
ORF8_52_I	ORF8	52	SRR14452326	28048	G	T	1	2021-04-13	United States
ORF8_68_*	ORF8	68	SRR14452326	28095	A	T	1	2021-04-13	United States
ORF8_73_C	ORF8	73	SRR14452326	28111	A	G	1	2021-04-13	United States
N_3_H	N	3	SRR14452326	28280	G	C	1	2021-04-13	United States
N_3_V	N	3	SRR14452326	28281	A	T	0,999339	2021-04-13	United States
N_3_E	N	3	SRR14452326	28282	T	A	1	2021-04-13	United States
N_203_K	N	203	SRR14452326	28881	G	A	0,999581	2021-04-13	United States
N_204_R	N	204	SRR14452326	28883	G	C	1	2021-04-13	United States
N_235_F	N	235	SRR14452326	28977	C	T	0,998733	2021-04-13	United States
ORF1ab_671_V	ORF1ab	671	SRR14452327	2276	A	G	1	2021-04-12	United States
ORF1ab_680_N	ORF1ab	680	SRR14452327	2305	G	T	1	2021-04-12	United States
ORF1ab_1001_I	ORF1ab	1001	SRR14452327	3267	C	T	1	2021-04-12	United States
ORF1ab_1291_F	ORF1ab	1291	SRR14452327	4136	G	T	1	2021-04-12	United States
ORF1ab_1708_D	ORF1ab	1708	SRR14452327	5388	C	A	1	2021-04-12	United States
ORF1ab_2230_T	ORF1ab	2230	SRR14452327	6954	T	C	0,999007	2021-04-12	United States
ORF1ab_3674_NA	ORF1ab	3674	SRR14452327	11287	G	-TCTGGTTTT	0,993308	2021-04-12	United States
ORF1ab_314_L	ORF1ab	314	SRR14452327	14408	C	T	1	2021-04-12	United States
ORF1ab_2025_I	ORF1ab	2025	SRR14452327	19542	G	T	1	2021-04-12	United States
S_33_I	S	33	SRR14452327	21660	C	T	1	2021-04-12	United States
S_68_NA	S	68	SRR14452327	21764	A	-TACATG	0,997147	2021-04-12	United States
S_143_NA	S	143	SRR14452327	21990	T	-TTA	0,998596	2021-04-12	United States
S_427_N	S	427	SRR14452327	22841	G	A	0,999062	2021-04-12	United States
S_501_Y	S	501	SRR14452327	23063	A	T	1	2021-04-12	United States
S_570_D	S	570	SRR14452327	23271	C	A	1	2021-04-12	United States
S_614_G	S	614	SRR14452327	23403	A	G	1	2021-04-12	United States
S_681_H	S	681	SRR14452327	23604	C	A	1	2021-04-12	United States
S_716_I	S	716	SRR14452327	23709	C	T	1	2021-04-12	United States
S_982_A	S	982	SRR14452327	24506	T	G	1	2021-04-12	United States
S_1118_H	S	1118	SRR14452327	24914	G	C	1	2021-04-12	United States
ORF3a_188_C	ORF3a	188	SRR14452327	25954	G	T	0,99964	2021-04-12	United States
ORF8_27_*	ORF8	27	SRR14452327	27972	C	T	1	2021-04-12	United States
ORF8_52_I	ORF8	52	SRR14452327	28048	G	T	0,997368	2021-04-12	United States
ORF8_73_C	ORF8	73	SRR14452327	28111	A	G	1	2021-04-12	United States
N_3_H	N	3	SRR14452327	28280	G	C	0,999282	2021-04-12	United States
N_3_V	N	3	SRR14452327	28281	A	T	1	2021-04-12	United States
N_3_E	N	3	SRR14452327	28282	T	A	1	2021-04-12	United States
N_203_K	N	203	SRR14452327	28881	G	A	1	2021-04-12	United States
N_204_R	N	204	SRR14452327	28883	G	C	0,999576	2021-04-12	United States
N_235_F	N	235	SRR14452327	28977	C	T	1	2021-04-12	United States
ORF1ab_7_S	ORF1ab	7	SRR14452329	284	G	A	0,999009	2021-04-12	United States
ORF1ab_913_D	ORF1ab	913	SRR14452329	3004	G	T	0,99639	2021-04-12	United States
ORF1ab_1001_I	ORF1ab	1001	SRR14452329	3267	C	T	1	2021-04-12	United States
ORF1ab_1708_D	ORF1ab	1708	SRR14452329	5388	C	A	1	2021-04-12	United States
ORF1ab_2144_NA	ORF1ab	2144	SRR14452329	6696	C	+T	0,0573248	2021-04-12	United States
ORF1ab_2230_T	ORF1ab	2230	SRR14452329	6954	T	C	0,998899	2021-04-12	United States
ORF1ab_2259_I	ORF1ab	2259	SRR14452329	7042	G	T	1	2021-04-12	United States
ORF1ab_2794_Y	ORF1ab	2794	SRR14452329	8645	C	T	0,0535055	2021-04-12	United States
ORF1ab_3674_NA	ORF1ab	3674	SRR14452329	11287	G	-TCTGGTTTT	0,994867	2021-04-12	United States
ORF1ab_218_L	ORF1ab	218	SRR14452329	14120	C	T	1	2021-04-12	United States
ORF1ab_314_L	ORF1ab	314	SRR14452329	14408	C	T	1	2021-04-12	United States
S_68_NA	S	68	SRR14452329	21764	A	-TACATG	0,995434	2021-04-12	United States
S_143_NA	S	143	SRR14452329	21990	T	-TTA	0,974943	2021-04-12	United States
S_501_Y	S	501	SRR14452329	23063	A	T	1	2021-04-12	United States
S_570_D	S	570	SRR14452329	23271	C	A	1	2021-04-12	United States
S_614_G	S	614	SRR14452329	23403	A	G	1	2021-04-12	United States
S_681_H	S	681	SRR14452329	23604	C	A	1	2021-04-12	United States
S_716_I	S	716	SRR14452329	23709	C	T	1	2021-04-12	United States
S_982_A	S	982	SRR14452329	24506	T	G	0,999313	2021-04-12	United States
S_1118_H	S	1118	SRR14452329	24914	G	C	1	2021-04-12	United States
ORF8_27_*	ORF8	27	SRR14452329	27972	C	T	1	2021-04-12	United States
ORF8_52_I	ORF8	52	SRR14452329	28048	G	T	1	2021-04-12	United States
ORF8_68_*	ORF8	68	SRR14452329	28095	A	T	1	2021-04-12	United States
ORF8_73_C	ORF8	73	SRR14452329	28111	A	G	1	2021-04-12	United States
N_3_H	N	3	SRR14452329	28280	G	C	0,999028	2021-04-12	United States
N_3_V	N	3	SRR14452329	28281	A	T	1	2021-04-12	United States
N_3_E	N	3	SRR14452329	28282	T	A	1	2021-04-12	United States
N_14_L	N	14	SRR14452329	28314	G	T	0,997104	2021-04-12	United States
N_199_S	N	199	SRR14452329	28868	C	T	0,0886628	2021-04-12	United States
N_203_K	N	203	SRR14452329	28881	G	A	1	2021-04-12	United States
N_204_R	N	204	SRR14452329	28883	G	C	0,998543	2021-04-12	United States
N_235_F	N	235	SRR14452329	28977	C	T	1	2021-04-12	United States
ORF1ab_104_I	ORF1ab	104	SRR14452330	575	C	A	1	2021-04-13	United States
ORF1ab_1001_I	ORF1ab	1001	SRR14452330	3267	C	T	1	2021-04-13	United States
ORF1ab_1708_D	ORF1ab	1708	SRR14452330	5388	C	A	1	2021-04-13	United States
ORF1ab_2022_P	ORF1ab	2022	SRR14452330	6329	T	C	0,998739	2021-04-13	United States
ORF1ab_2230_T	ORF1ab	2230	SRR14452330	6954	T	C	0,999082	2021-04-13	United States
ORF1ab_3674_NA	ORF1ab	3674	SRR14452330	11287	G	-TCTGGTTTT	0,996462	2021-04-13	United States
ORF1ab_314_L	ORF1ab	314	SRR14452330	14408	C	T	1	2021-04-13	United States
ORF1ab_1001_S	ORF1ab	1001	SRR14452330	16468	C	T	0,99911	2021-04-13	United States
ORF1ab_1383_R	ORF1ab	1383	SRR14452330	17615	A	G	1	2021-04-13	United States
S_68_NA	S	68	SRR14452330	21764	A	-TACATG	0,997054	2021-04-13	United States
S_143_NA	S	143	SRR14452330	21990	T	-TTA	0,995468	2021-04-13	United States
S_150_T	S	150	SRR14452330	22011	A	C	0,999482	2021-04-13	United States
S_501_Y	S	501	SRR14452330	23063	A	T	0,998739	2021-04-13	United States
S_570_D	S	570	SRR14452330	23271	C	A	1	2021-04-13	United States
S_614_G	S	614	SRR14452330	23403	A	G	0,99901	2021-04-13	United States
S_681_H	S	681	SRR14452330	23604	C	A	0,997899	2021-04-13	United States
S_716_I	S	716	SRR14452330	23709	C	T	1	2021-04-13	United States
S_982_A	S	982	SRR14452330	24506	T	G	1	2021-04-13	United States
S_1118_H	S	1118	SRR14452330	24914	G	C	0,998082	2021-04-13	United States
E_62_F	E	62	SRR14452330	26428	G	T	0,998124	2021-04-13	United States
ORF7a_23_F	ORF7a	23	SRR14452330	27461	G	T	0,989899	2021-04-13	United States
ORF8_27_*	ORF8	27	SRR14452330	27972	C	T	1	2021-04-13	United States
ORF8_52_I	ORF8	52	SRR14452330	28048	G	T	1	2021-04-13	United States
ORF8_73_C	ORF8	73	SRR14452330	28111	A	G	1	2021-04-13	United States
N_3_H	N	3	SRR14452330	28280	G	C	1	2021-04-13	United States
N_3_V	N	3	SRR14452330	28281	A	T	0,999288	2021-04-13	United States
N_3_E	N	3	SRR14452330	28282	T	A	0,999291	2021-04-13	United States
N_203_K	N	203	SRR14452330	28881	G	A	0,999477	2021-04-13	United States
N_204_R	N	204	SRR14452330	28883	G	C	0,999478	2021-04-13	United States
N_235_F	N	235	SRR14452330	28977	C	T	1	2021-04-13	United States
ORF1ab_372_T	ORF1ab	372	SRR14452331	1379	G	A	0,999003	2021-04-12	United States
ORF1ab_1001_I	ORF1ab	1001	SRR14452331	3267	C	T	0,998701	2021-04-12	United States
ORF1ab_1708_D	ORF1ab	1708	SRR14452331	5388	C	A	1	2021-04-12	United States
ORF1ab_2230_T	ORF1ab	2230	SRR14452331	6954	T	C	1	2021-04-12	United States
ORF1ab_2615_I	ORF1ab	2615	SRR14452331	8109	C	T	1	2021-04-12	United States
ORF1ab_3674_NA	ORF1ab	3674	SRR14452331	11287	G	-TCTGGTTTT	0,996139	2021-04-12	United States
ORF1ab_3966_R	ORF1ab	3966	SRR14452331	12162	A	G	0,998932	2021-04-12	United States
ORF1ab_88_V	ORF1ab	88	SRR14452331	13730	C	T	0,998447	2021-04-12	United States
ORF1ab_314_L	ORF1ab	314	SRR14452331	14408	C	T	1	2021-04-12	United States
ORF1ab_1383_R	ORF1ab	1383	SRR14452331	17615	A	G	0,99827	2021-04-12	United States
ORF1ab_2557_R	ORF1ab	2557	SRR14452331	21137	A	G	0,999412	2021-04-12	United States
S_68_NA	S	68	SRR14452331	21764	A	-TACATG	0,995772	2021-04-12	United States
S_143_NA	S	143	SRR14452331	21990	T	-TTA	0,995699	2021-04-12	United States
S_501_Y	S	501	SRR14452331	23063	A	T	1	2021-04-12	United States
S_570_D	S	570	SRR14452331	23271	C	A	1	2021-04-12	United States
S_614_G	S	614	SRR14452331	23403	A	G	1	2021-04-12	United States
S_681_H	S	681	SRR14452331	23604	C	A	1	2021-04-12	United States
S_716_I	S	716	SRR14452331	23709	C	T	1	2021-04-12	United States
S_982_A	S	982	SRR14452331	24506	T	G	0,998511	2021-04-12	United States
S_1118_H	S	1118	SRR14452331	24914	G	C	1	2021-04-12	United States
S_1163_V	S	1163	SRR14452331	25050	A	T	0,603896	2021-04-12	United States
S_1191_N	S	1191	SRR14452331	25135	G	T	0,998686	2021-04-12	United States
ORF8_27_*	ORF8	27	SRR14452331	27972	C	T	0,998221	2021-04-12	United States
ORF8_52_I	ORF8	52	SRR14452331	28048	G	T	1	2021-04-12	United States
ORF8_73_C	ORF8	73	SRR14452331	28111	A	G	0,999401	2021-04-12	United States
N_3_H	N	3	SRR14452331	28280	G	C	1	2021-04-12	United States
N_3_V	N	3	SRR14452331	28281	A	T	1	2021-04-12	United States
N_3_E	N	3	SRR14452331	28282	T	A	1	2021-04-12	United States
N_203_K	N	203	SRR14452331	28881	G	A	0,99953	2021-04-12	United States
N_204_R	N	204	SRR14452331	28883	G	C	0,999531	2021-04-12	United States
N_235_F	N	235	SRR14452331	28977	C	T	0,999526	2021-04-12	United States
ORF1ab_265_I	ORF1ab	265	SRR14452332	1059	C	T	0,997151	2021-04-10	United States
ORF1ab_1679_S	ORF1ab	1679	SRR14452332	5300	G	T	1	2021-04-10	United States
ORF1ab_2625_F	ORF1ab	2625	SRR14452332	8139	C	T	0,999232	2021-04-10	United States
ORF1ab_3162_E	ORF1ab	3162	SRR14452332	9749	A	G	1	2021-04-10	United States
ORF1ab_3201_P	ORF1ab	3201	SRR14452332	9867	T	C	1	2021-04-10	United States
ORF1ab_3209_V	ORF1ab	3209	SRR14452332	9891	C	T	1	2021-04-10	United States
ORF1ab_3674_NA	ORF1ab	3674	SRR14452332	11287	G	-TCTGGTTTT	0,991877	2021-04-10	United States
ORF1ab_3847_I	ORF1ab	3847	SRR14452332	11804	G	A	1	2021-04-10	United States
ORF1ab_314_L	ORF1ab	314	SRR14452332	14408	C	T	1	2021-04-10	United States
S_80_G	S	80	SRR14452332	21801	A	G	0,995951	2021-04-10	United States
S_143_NA	S	143	SRR14452332	21990	T	-TTA	0,995935	2021-04-10	United States
S_157_S	S	157	SRR14452332	22032	T	C	1	2021-04-10	United States
S_452_R	S	452	SRR14452332	22917	T	G	1	2021-04-10	United States
S_614_G	S	614	SRR14452332	23403	A	G	1	2021-04-10	United States
S_859_N	S	859	SRR14452332	24138	C	A	0,998243	2021-04-10	United States
S_950_H	S	950	SRR14452332	24410	G	C	0,994118	2021-04-10	United States
ORF3a_42_L	ORF3a	42	SRR14452332	25517	C	T	0,998155	2021-04-10	United States
ORF3a_57_H	ORF3a	57	SRR14452332	25563	G	T	0,998192	2021-04-10	United States
ORF3a_104_L	ORF3a	104	SRR14452332	25703	C	T	0,993876	2021-04-10	United States
M_125_Y	M	125	SRR14452332	26895	C	T	0,99881	2021-04-10	United States
ORF8_11_I	ORF8	11	SRR14452332	27925	C	T	1	2021-04-10	United States
ORF8_51_S	ORF8	51	SRR14452332	28044	G	T	1	2021-04-10	United States
ORF8_118_V	ORF8	118	SRR14452332	28245	T	G	1	2021-04-10	United States
ORF8_119_NA	ORF8	119	SRR14452332	28250	T	+CTG	0,988566	2021-04-10	United States
ORF8_120_NA	ORF8	120	SRR14452332	28253	C	-A	0,997357	2021-04-10	United States
N_205_I	N	205	SRR14452332	28887	C	T	0,999373	2021-04-10	United States
N_234_I	N	234	SRR14452332	28975	G	A	0,99871	2021-04-10	United States
ORF1ab_1188_L	ORF1ab	1188	SRR14452333	3828	C	T	1	2021-04-12	United States
ORF1ab_1795_Q	ORF1ab	1795	SRR14452333	5648	A	C	0,999412	2021-04-12	United States
ORF1ab_3674_NA	ORF1ab	3674	SRR14452333	11287	G	-TCTGGTTTT	0,993569	2021-04-12	United States
ORF1ab_314_L	ORF1ab	314	SRR14452333	14408	C	T	1	2021-04-12	United States
ORF1ab_1264_D	ORF1ab	1264	SRR14452333	17259	G	T	0,999195	2021-04-12	United States
ORF1ab_2178_F	ORF1ab	2178	SRR14452333	19999	G	T	1	2021-04-12	United States
S_18_F	S	18	SRR14452333	21614	C	T	1	2021-04-12	United States
S_20_N	S	20	SRR14452333	21621	C	A	0,999225	2021-04-12	United States
S_26_S	S	26	SRR14452333	21638	C	T	0,999219	2021-04-12	United States
S_138_Y	S	138	SRR14452333	21974	G	T	0,998677	2021-04-12	United States
S_190_S	S	190	SRR14452333	22132	G	T	1	2021-04-12	United States
S_417_T	S	417	SRR14452333	22812	A	C	0,999044	2021-04-12	United States
S_484_K	S	484	SRR14452333	23012	G	A	1	2021-04-12	United States
S_501_Y	S	501	SRR14452333	23063	A	T	1	2021-04-12	United States
S_614_G	S	614	SRR14452333	23403	A	G	1	2021-04-12	United States
S_655_Y	S	655	SRR14452333	23525	C	T	1	2021-04-12	United States
S_1027_I	S	1027	SRR14452333	24642	C	T	1	2021-04-12	United States
S_1176_F	S	1176	SRR14452333	25088	G	T	1	2021-04-12	United States
ORF3a_253_P	ORF3a	253	SRR14452333	26149	T	C	1	2021-04-12	United States
ORF8_92_K	ORF8	92	SRR14452333	28167	G	A	0,999067	2021-04-12	United States
N_80_R	N	80	SRR14452333	28512	C	G	1	2021-04-12	United States
N_202_C	N	202	SRR14452333	28877	A	T	0,99915	2021-04-12	United States
N_202_T	N	202	SRR14452333	28878	G	C	0,999576	2021-04-12	United States
N_203_K	N	203	SRR14452333	28881	G	A	0,999575	2021-04-12	United States
N_204_R	N	204	SRR14452333	28883	G	C	0,999577	2021-04-12	United States
ORF1ab_337_F	ORF1ab	337	SRR14452334	1274	G	T	0,999471	2021-04-12	United States
ORF1ab_1001_I	ORF1ab	1001	SRR14452334	3267	C	T	1	2021-04-12	United States
ORF1ab_1708_D	ORF1ab	1708	SRR14452334	5388	C	A	1	2021-04-12	United States
ORF1ab_2075_T	ORF1ab	2075	SRR14452334	6489	T	C	1	2021-04-12	United States
ORF1ab_2144_NA	ORF1ab	2144	SRR14452334	6696	C	+T	0,0855978	2021-04-12	United States
ORF1ab_2230_T	ORF1ab	2230	SRR14452334	6954	T	C	0,998857	2021-04-12	United States
ORF1ab_3674_NA	ORF1ab	3674	SRR14452334	11287	G	-TCTGGTTTT	0,986376	2021-04-12	United States
ORF1ab_3966_R	ORF1ab	3966	SRR14452334	12162	A	G	0,999355	2021-04-12	United States
ORF1ab_314_L	ORF1ab	314	SRR14452334	14408	C	T	1	2021-04-12	United States
ORF1ab_1383_R	ORF1ab	1383	SRR14452334	17615	A	G	0,995321	2021-04-12	United States
ORF1ab_2557_R	ORF1ab	2557	SRR14452334	21137	A	G	0,999675	2021-04-12	United States
S_68_NA	S	68	SRR14452334	21764	A	-TACATG	0,988532	2021-04-12	United States
S_143_NA	S	143	SRR14452334	21990	T	-TTA	0,977731	2021-04-12	United States
S_221_L	S	221	SRR14452334	22224	C	T	0,998885	2021-04-12	United States
S_501_Y	S	501	SRR14452334	23063	A	T	1	2021-04-12	United States
S_570_D	S	570	SRR14452334	23271	C	A	1	2021-04-12	United States
S_614_G	S	614	SRR14452334	23403	A	G	1	2021-04-12	United States
S_681_H	S	681	SRR14452334	23604	C	A	1	2021-04-12	United States
S_716_I	S	716	SRR14452334	23709	C	T	1	2021-04-12	United States
S_982_A	S	982	SRR14452334	24506	T	G	1	2021-04-12	United States
S_1118_H	S	1118	SRR14452334	24914	G	C	0,99823	2021-04-12	United States
S_1191_N	S	1191	SRR14452334	25135	G	T	1	2021-04-12	United States
ORF3a_68_T	ORF3a	68	SRR14452334	25595	G	C	0,998288	2021-04-12	United States
ORF8_27_*	ORF8	27	SRR14452334	27972	C	T	1	2021-04-12	United States
ORF8_52_I	ORF8	52	SRR14452334	28048	G	T	0,997722	2021-04-12	United States
ORF8_73_C	ORF8	73	SRR14452334	28111	A	G	0,999046	2021-04-12	United States
N_3_Y	N	3	SRR14452334	28280	G	T	0,997739	2021-04-12	United States
N_3_V	N	3	SRR14452334	28281	A	T	1	2021-04-12	United States
N_3_E	N	3	SRR14452334	28282	T	A	1	2021-04-12	United States
N_203_K	N	203	SRR14452334	28881	G	A	1	2021-04-12	United States
N_204_R	N	204	SRR14452334	28883	G	C	1	2021-04-12	United States
N_235_F	N	235	SRR14452334	28977	C	T	0,99886	2021-04-12	United States
ORF1ab_781_I	ORF1ab	781	SRR14452335	2607	C	T	1	2021-04-12	United States
ORF1ab_1001_I	ORF1ab	1001	SRR14452335	3267	C	T	1	2021-04-12	United States
ORF1ab_1662_S	ORF1ab	1662	SRR14452335	5250	A	G	0,998792	2021-04-12	United States
ORF1ab_1708_D	ORF1ab	1708	SRR14452335	5388	C	A	1	2021-04-12	United States
ORF1ab_2144_NA	ORF1ab	2144	SRR14452335	6696	C	+T	0,0711744	2021-04-12	United States
ORF1ab_2230_T	ORF1ab	2230	SRR14452335	6954	T	C	0,998711	2021-04-12	United States
ORF1ab_3353_R	ORF1ab	3353	SRR14452335	10323	A	G	1	2021-04-12	United States
ORF1ab_3674_NA	ORF1ab	3674	SRR14452335	11287	G	-TCTGGTTTT	0,997076	2021-04-12	United States
ORF1ab_314_L	ORF1ab	314	SRR14452335	14408	C	T	1	2021-04-12	United States
ORF1ab_1902_I	ORF1ab	1902	SRR14452335	19172	C	T	1	2021-04-12	United States
S_13_I	S	13	SRR14452335	21600	G	T	0,0588235	2021-04-12	United States
S_68_NA	S	68	SRR14452335	21764	A	-TACATG	0,99775	2021-04-12	United States
S_143_NA	S	143	SRR14452335	21990	T	-TTA	0,995444	2021-04-12	United States
S_501_Y	S	501	SRR14452335	23063	A	T	0,999236	2021-04-12	United States
S_570_D	S	570	SRR14452335	23271	C	A	1	2021-04-12	United States
S_614_G	S	614	SRR14452335	23403	A	G	1	2021-04-12	United States
S_681_H	S	681	SRR14452335	23604	C	A	1	2021-04-12	United States
S_716_I	S	716	SRR14452335	23709	C	T	1	2021-04-12	United States
S_982_A	S	982	SRR14452335	24506	T	G	0,998463	2021-04-12	United States
S_1118_H	S	1118	SRR14452335	24914	G	C	1	2021-04-12	United States
ORF3a_89_I	ORF3a	89	SRR14452335	25658	C	T	0,999281	2021-04-12	United States
ORF8_27_*	ORF8	27	SRR14452335	27972	C	T	0,997067	2021-04-12	United States
ORF8_30_L	ORF8	30	SRR14452335	27982	C	T	1	2021-04-12	United States
ORF8_52_I	ORF8	52	SRR14452335	28048	G	T	0,996997	2021-04-12	United States
ORF8_73_C	ORF8	73	SRR14452335	28111	A	G	1	2021-04-12	United States
N_3_H	N	3	SRR14452335	28280	G	C	1	2021-04-12	United States
N_3_V	N	3	SRR14452335	28281	A	T	0,999208	2021-04-12	United States
N_3_E	N	3	SRR14452335	28282	T	A	1	2021-04-12	United States
N_203_K	N	203	SRR14452335	28881	G	A	0,999151	2021-04-12	United States
N_204_R	N	204	SRR14452335	28883	G	C	1	2021-04-12	United States
N_235_F	N	235	SRR14452335	28977	C	T	0,999136	2021-04-12	United States
ORF1ab_1001_I	ORF1ab	1001	SRR14452336	3267	C	T	1	2021-04-12	United States
ORF1ab_1708_D	ORF1ab	1708	SRR14452336	5388	C	A	1	2021-04-12	United States
ORF1ab_2144_NA	ORF1ab	2144	SRR14452336	6696	C	+T	0,0815888	2021-04-12	United States
ORF1ab_2230_T	ORF1ab	2230	SRR14452336	6954	T	C	0,999373	2021-04-12	United States
ORF1ab_3353_R	ORF1ab	3353	SRR14452336	10323	A	G	0,997608	2021-04-12	United States
ORF1ab_3674_NA	ORF1ab	3674	SRR14452336	11287	G	-TCTGGTTTT	0,998219	2021-04-12	United States
ORF1ab_3966_R	ORF1ab	3966	SRR14452336	12162	A	G	1	2021-04-12	United States
ORF1ab_314_L	ORF1ab	314	SRR14452336	14408	C	T	1	2021-04-12	United States
ORF1ab_833_NA	ORF1ab	833	SRR14452336	15965	G	+T	0,0558559	2021-04-12	United States
ORF1ab_1383_R	ORF1ab	1383	SRR14452336	17615	A	G	1	2021-04-12	United States
ORF1ab_2557_R	ORF1ab	2557	SRR14452336	21137	A	G	0,99631	2021-04-12	United States
S_68_NA	S	68	SRR14452336	21764	A	-TACATG	0,997732	2021-04-12	United States
S_143_NA	S	143	SRR14452336	21990	T	-TTA	0,992947	2021-04-12	United States
S_501_Y	S	501	SRR14452336	23063	A	T	0,999262	2021-04-12	United States
S_570_D	S	570	SRR14452336	23271	C	A	1	2021-04-12	United States
S_614_G	S	614	SRR14452336	23403	A	G	1	2021-04-12	United States
S_681_H	S	681	SRR14452336	23604	C	A	1	2021-04-12	United States
S_716_I	S	716	SRR14452336	23709	C	T	1	2021-04-12	United States
S_982_A	S	982	SRR14452336	24506	T	G	1	2021-04-12	United States
S_1118_H	S	1118	SRR14452336	24914	G	C	1	2021-04-12	United States
S_1191_N	S	1191	SRR14452336	25135	G	T	1	2021-04-12	United States
ORF8_27_*	ORF8	27	SRR14452336	27972	C	T	1	2021-04-12	United States
ORF8_52_I	ORF8	52	SRR14452336	28048	G	T	1	2021-04-12	United States
ORF8_73_C	ORF8	73	SRR14452336	28111	A	G	0,999536	2021-04-12	United States
N_3_H	N	3	SRR14452336	28280	G	C	0,99919	2021-04-12	United States
N_3_V	N	3	SRR14452336	28281	A	T	0,999192	2021-04-12	United States
N_3_E	N	3	SRR14452336	28282	T	A	0,999596	2021-04-12	United States
N_203_K	N	203	SRR14452336	28881	G	A	0,999578	2021-04-12	United States
N_204_R	N	204	SRR14452336	28883	G	C	0,999579	2021-04-12	United States
N_235_F	N	235	SRR14452336	28977	C	T	0,999157	2021-04-12	United States
ORF1ab_1001_I	ORF1ab	1001	SRR14452337	3267	C	T	0,998601	2021-04-12	United States
ORF1ab_1708_D	ORF1ab	1708	SRR14452337	5388	C	A	0,998308	2021-04-12	United States
ORF1ab_2230_T	ORF1ab	2230	SRR14452337	6954	T	C	1	2021-04-12	United States
ORF1ab_3353_R	ORF1ab	3353	SRR14452337	10323	A	G	0,998544	2021-04-12	United States
ORF1ab_3674_NA	ORF1ab	3674	SRR14452337	11287	G	-TCTGGTTTT	0,992572	2021-04-12	United States
ORF1ab_3966_R	ORF1ab	3966	SRR14452337	12162	A	G	1	2021-04-12	United States
ORF1ab_314_L	ORF1ab	314	SRR14452337	14408	C	T	1	2021-04-12	United States
ORF1ab_1383_R	ORF1ab	1383	SRR14452337	17615	A	G	0,998921	2021-04-12	United States
ORF1ab_2557_R	ORF1ab	2557	SRR14452337	21137	A	G	0,999236	2021-04-12	United States
S_68_NA	S	68	SRR14452337	21764	A	-TACATG	0,995722	2021-04-12	United States
S_143_NA	S	143	SRR14452337	21990	T	-TTA	0,994547	2021-04-12	United States
S_501_Y	S	501	SRR14452337	23063	A	T	1	2021-04-12	United States
S_570_D	S	570	SRR14452337	23271	C	A	1	2021-04-12	United States
S_614_G	S	614	SRR14452337	23403	A	G	1	2021-04-12	United States
S_681_H	S	681	SRR14452337	23604	C	A	1	2021-04-12	United States
S_716_I	S	716	SRR14452337	23709	C	T	1	2021-04-12	United States
S_982_A	S	982	SRR14452337	24506	T	G	0,998948	2021-04-12	United States
S_1118_H	S	1118	SRR14452337	24914	G	C	1	2021-04-12	United States
S_1191_N	S	1191	SRR14452337	25135	G	T	1	2021-04-12	United States
ORF8_27_*	ORF8	27	SRR14452337	27972	C	T	1	2021-04-12	United States
ORF8_52_I	ORF8	52	SRR14452337	28048	G	T	1	2021-04-12	United States
ORF8_73_C	ORF8	73	SRR14452337	28111	A	G	0,998669	2021-04-12	United States
N_3_H	N	3	SRR14452337	28280	G	C	1	2021-04-12	United States
N_3_V	N	3	SRR14452337	28281	A	T	0,999461	2021-04-12	United States
N_3_E	N	3	SRR14452337	28282	T	A	1	2021-04-12	United States
N_203_K	N	203	SRR14452337	28881	G	A	0,999199	2021-04-12	United States
N_204_R	N	204	SRR14452337	28883	G	C	0,9988	2021-04-12	United States
N_235_F	N	235	SRR14452337	28977	C	T	1	2021-04-12	United States
ORF1ab_1001_I	ORF1ab	1001	SRR14452338	3267	C	T	0,998878	2021-04-12	United States
ORF1ab_1708_D	ORF1ab	1708	SRR14452338	5388	C	A	1	2021-04-12	United States
ORF1ab_2144_NA	ORF1ab	2144	SRR14452338	6696	C	+T	0,063593	2021-04-12	United States
ORF1ab_2230_T	ORF1ab	2230	SRR14452338	6954	T	C	0,997596	2021-04-12	United States
ORF1ab_3674_NA	ORF1ab	3674	SRR14452338	11287	G	-TCTGGTTTT	0,998693	2021-04-12	United States
ORF1ab_314_L	ORF1ab	314	SRR14452338	14408	C	T	1	2021-04-12	United States
ORF1ab_1001_S	ORF1ab	1001	SRR14452338	16468	C	T	0,999117	2021-04-12	United States
ORF1ab_1383_R	ORF1ab	1383	SRR14452338	17615	A	G	0,995712	2021-04-12	United States
ORF1ab_1808_D	ORF1ab	1808	SRR14452338	18891	G	T	1	2021-04-12	United States
S_3_NA	S	3	SRR14452338	21569	G	+T	0,105356	2021-04-12	United States
S_5_F	S	5	SRR14452338	21575	C	T	1	2021-04-12	United States
S_68_NA	S	68	SRR14452338	21764	A	-TACATG	1	2021-04-12	United States
S_143_NA	S	143	SRR14452338	21990	T	-TTA	0,989992	2021-04-12	United States
S_501_Y	S	501	SRR14452338	23063	A	T	0,998962	2021-04-12	United States
S_570_D	S	570	SRR14452338	23271	C	A	0,998934	2021-04-12	United States
S_614_G	S	614	SRR14452338	23403	A	G	1	2021-04-12	United States
S_681_H	S	681	SRR14452338	23604	C	A	1	2021-04-12	United States
S_716_I	S	716	SRR14452338	23709	C	T	1	2021-04-12	United States
S_982_A	S	982	SRR14452338	24506	T	G	0,999533	2021-04-12	United States
S_1118_H	S	1118	SRR14452338	24914	G	C	0,999328	2021-04-12	United States
ORF8_27_*	ORF8	27	SRR14452338	27972	C	T	1	2021-04-12	United States
ORF8_52_I	ORF8	52	SRR14452338	28048	G	T	0,997835	2021-04-12	United States
ORF8_73_C	ORF8	73	SRR14452338	28111	A	G	0,995881	2021-04-12	United States
N_3_H	N	3	SRR14452338	28280	G	C	0,999548	2021-04-12	United States
N_3_V	N	3	SRR14452338	28281	A	T	0,999547	2021-04-12	United States
N_3_E	N	3	SRR14452338	28282	T	A	0,999548	2021-04-12	United States
N_203_K	N	203	SRR14452338	28881	G	A	0,999567	2021-04-12	United States
N_204_R	N	204	SRR14452338	28883	G	C	0,999568	2021-04-12	United States
N_235_F	N	235	SRR14452338	28977	C	T	1	2021-04-12	United States
ORF1ab_1001_I	ORF1ab	1001	SRR14452340	3267	C	T	1	2021-04-12	United States
ORF1ab_1708_D	ORF1ab	1708	SRR14452340	5388	C	A	1	2021-04-12	United States
ORF1ab_2144_NA	ORF1ab	2144	SRR14452340	6696	C	+T	0,110276	2021-04-12	United States
ORF1ab_2230_T	ORF1ab	2230	SRR14452340	6954	T	C	0,998955	2021-04-12	United States
ORF1ab_2259_I	ORF1ab	2259	SRR14452340	7042	G	T	0,998978	2021-04-12	United States
ORF1ab_3674_NA	ORF1ab	3674	SRR14452340	11287	G	-TCTGGTTTT	0,993506	2021-04-12	United States
ORF1ab_218_L	ORF1ab	218	SRR14452340	14120	C	T	0,999289	2021-04-12	United States
ORF1ab_314_L	ORF1ab	314	SRR14452340	14408	C	T	1	2021-04-12	United States
S_68_NA	S	68	SRR14452340	21764	A	-TACATG	0,989848	2021-04-12	United States
S_143_NA	S	143	SRR14452340	21990	T	-TTA	0,982885	2021-04-12	United States
S_501_Y	S	501	SRR14452340	23063	A	T	0,998907	2021-04-12	United States
S_570_D	S	570	SRR14452340	23271	C	A	1	2021-04-12	United States
S_614_G	S	614	SRR14452340	23403	A	G	0,99768	2021-04-12	United States
S_681_H	S	681	SRR14452340	23604	C	A	1	2021-04-12	United States
S_716_I	S	716	SRR14452340	23709	C	T	1	2021-04-12	United States
S_982_A	S	982	SRR14452340	24506	T	G	1	2021-04-12	United States
S_1118_H	S	1118	SRR14452340	24914	G	C	0,998047	2021-04-12	United States
ORF8_27_*	ORF8	27	SRR14452340	27972	C	T	1	2021-04-12	United States
ORF8_45_C	ORF8	45	SRR14452340	28028	G	T	1	2021-04-12	United States
ORF8_52_I	ORF8	52	SRR14452340	28048	G	T	1	2021-04-12	United States
ORF8_68_*	ORF8	68	SRR14452340	28095	A	T	1	2021-04-12	United States
ORF8_73_C	ORF8	73	SRR14452340	28111	A	G	1	2021-04-12	United States
N_3_H	N	3	SRR14452340	28280	G	C	1	2021-04-12	United States
N_3_V	N	3	SRR14452340	28281	A	T	0,999096	2021-04-12	United States
N_3_E	N	3	SRR14452340	28282	T	A	1	2021-04-12	United States
N_203_K	N	203	SRR14452340	28881	G	A	0,999253	2021-04-12	United States
N_204_R	N	204	SRR14452340	28883	G	C	1	2021-04-12	United States
N_235_F	N	235	SRR14452340	28977	C	T	1	2021-04-12	United States
N_260_NA	N	260	SRR14452340	29051	C	+A	0,052459	2021-04-12	United States
ORF1ab_1188_L	ORF1ab	1188	SRR14452342	3828	C	T	0,998447	2021-04-12	United States
ORF1ab_1795_Q	ORF1ab	1795	SRR14452342	5648	A	C	1	2021-04-12	United States
ORF1ab_2144_NA	ORF1ab	2144	SRR14452342	6696	C	+T	0,0555115	2021-04-12	United States
ORF1ab_3202_A	ORF1ab	3202	SRR14452342	9869	A	G	0,066092	2021-04-12	United States
ORF1ab_3674_NA	ORF1ab	3674	SRR14452342	11287	G	-TCTGGTTTT	0,994315	2021-04-12	United States
ORF1ab_314_L	ORF1ab	314	SRR14452342	14408	C	T	1	2021-04-12	United States
ORF1ab_1264_D	ORF1ab	1264	SRR14452342	17259	G	T	0,999025	2021-04-12	United States
S_18_F	S	18	SRR14452342	21614	C	T	1	2021-04-12	United States
S_20_N	S	20	SRR14452342	21621	C	A	0,999278	2021-04-12	United States
S_26_S	S	26	SRR14452342	21638	C	T	1	2021-04-12	United States
S_138_Y	S	138	SRR14452342	21974	G	T	1	2021-04-12	United States
S_190_S	S	190	SRR14452342	22132	G	T	0,996377	2021-04-12	United States
S_417_T	S	417	SRR14452342	22812	A	C	0,99926	2021-04-12	United States
S_484_K	S	484	SRR14452342	23012	G	A	0,998016	2021-04-12	United States
S_501_Y	S	501	SRR14452342	23063	A	T	0,99898	2021-04-12	United States
S_614_G	S	614	SRR14452342	23403	A	G	1	2021-04-12	United States
S_655_Y	S	655	SRR14452342	23525	C	T	1	2021-04-12	United States
S_1027_I	S	1027	SRR14452342	24642	C	T	0,999389	2021-04-12	United States
S_1176_F	S	1176	SRR14452342	25088	G	T	1	2021-04-12	United States
ORF3a_253_P	ORF3a	253	SRR14452342	26149	T	C	0,999015	2021-04-12	United States
ORF7a_39_I	ORF7a	39	SRR14452342	27509	C	T	0,999398	2021-04-12	United States
ORF8_92_K	ORF8	92	SRR14452342	28167	G	A	0,999445	2021-04-12	United States
N_80_R	N	80	SRR14452342	28512	C	G	0,998599	2021-04-12	United States
N_202_C	N	202	SRR14452342	28877	A	T	0,999187	2021-04-12	United States
N_202_T	N	202	SRR14452342	28878	G	C	0,999594	2021-04-12	United States
N_203_K	N	203	SRR14452342	28881	G	A	0,999594	2021-04-12	United States
N_204_R	N	204	SRR14452342	28883	G	C	1	2021-04-12	United States
ORF1ab_265_I	ORF1ab	265	SRR14452343	1059	C	T	1	2021-04-15	United States
ORF1ab_2832_V	ORF1ab	2832	SRR14452343	8760	C	T	1	2021-04-15	United States
ORF1ab_3162_E	ORF1ab	3162	SRR14452343	9749	A	G	1	2021-04-15	United States
ORF1ab_3201_P	ORF1ab	3201	SRR14452343	9867	T	C	1	2021-04-15	United States
ORF1ab_3209_V	ORF1ab	3209	SRR14452343	9891	C	T	1	2021-04-15	United States
ORF1ab_3674_NA	ORF1ab	3674	SRR14452343	11287	G	-TCTGGTTTT	0,99871	2021-04-15	United States
ORF1ab_3847_I	ORF1ab	3847	SRR14452343	11804	G	A	0,994236	2021-04-15	United States
ORF1ab_3966_H	ORF1ab	3966	SRR14452343	12163	G	T	1	2021-04-15	United States
ORF1ab_3969_V	ORF1ab	3969	SRR14452343	12171	C	T	1	2021-04-15	United States
ORF1ab_314_L	ORF1ab	314	SRR14452343	14408	C	T	1	2021-04-15	United States
ORF1ab_1129_V	ORF1ab	1129	SRR14452343	16853	G	T	0,685626	2021-04-15	United States
S_157_S	S	157	SRR14452343	22032	T	C	1	2021-04-15	United States
S_452_R	S	452	SRR14452343	22917	T	G	0,99901	2021-04-15	United States
S_614_G	S	614	SRR14452343	23403	A	G	1	2021-04-15	United States
S_859_N	S	859	SRR14452343	24138	C	A	0,997845	2021-04-15	United States
S_950_H	S	950	SRR14452343	24410	G	C	0,99654	2021-04-15	United States
ORF3a_42_L	ORF3a	42	SRR14452343	25517	C	T	0,998647	2021-04-15	United States
ORF3a_57_H	ORF3a	57	SRR14452343	25563	G	T	1	2021-04-15	United States
ORF8_11_I	ORF8	11	SRR14452343	27925	C	T	1	2021-04-15	United States
ORF8_51_S	ORF8	51	SRR14452343	28044	G	T	0,99711	2021-04-15	United States
N_205_I	N	205	SRR14452343	28887	C	T	1	2021-04-15	United States
N_234_I	N	234	SRR14452343	28975	G	A	0,99908	2021-04-15	United States
N_247_I	N	247	SRR14452343	29013	C	T	0,999459	2021-04-15	United States
ORF1ab_265_I	ORF1ab	265	SRR14452344	1059	C	T	0,999211	2021-04-15	United States
ORF1ab_1946_S	ORF1ab	1946	SRR14452344	6101	G	A	0,998452	2021-04-15	United States
ORF1ab_2144_NA	ORF1ab	2144	SRR14452344	6696	C	+T	0,0754017	2021-04-15	United States
ORF1ab_3201_P	ORF1ab	3201	SRR14452344	9867	T	C	1	2021-04-15	United States
ORF1ab_3674_NA	ORF1ab	3674	SRR14452344	11287	G	-TCTGGTTTT	0,991545	2021-04-15	United States
ORF1ab_3922_R	ORF1ab	3922	SRR14452344	12030	A	G	0,999372	2021-04-15	United States
ORF1ab_314_L	ORF1ab	314	SRR14452344	14408	C	T	0,999195	2021-04-15	United States
ORF1ab_833_NA	ORF1ab	833	SRR14452344	15965	G	+T	0,065578	2021-04-15	United States
ORF1ab_1011_H	ORF1ab	1011	SRR14452344	16500	A	C	1	2021-04-15	United States
ORF1ab_2315_K	ORF1ab	2315	SRR14452344	20410	G	A	0,106383	2021-04-15	United States
S_3_NA	S	3	SRR14452344	21569	G	+T	0,104121	2021-04-15	United States
S_5_F	S	5	SRR14452344	21575	C	T	0,99929	2021-04-15	United States
S_95_I	S	95	SRR14452344	21846	C	T	1	2021-04-15	United States
S_253_G	S	253	SRR14452344	22320	A	G	0,999348	2021-04-15	United States
S_477_N	S	477	SRR14452344	22992	G	A	1	2021-04-15	United States
S_614_G	S	614	SRR14452344	23403	A	G	1	2021-04-15	United States
S_957_R	S	957	SRR14452344	24432	A	G	0,999526	2021-04-15	United States
S_1259_Y	S	1259	SRR14452344	25337	G	T	0,999246	2021-04-15	United States
ORF3a_42_L	ORF3a	42	SRR14452344	25517	C	T	0,998044	2021-04-15	United States
ORF3a_57_H	ORF3a	57	SRR14452344	25563	G	T	0,999348	2021-04-15	United States
ORF7a_116_F	ORF7a	116	SRR14452344	27739	C	T	0,998404	2021-04-15	United States
ORF8_11_I	ORF8	11	SRR14452344	27925	C	T	1	2021-04-15	United States
N_13_L	N	13	SRR14452344	28311	C	T	0,99895	2021-04-15	United States
N_202_R	N	202	SRR14452344	28879	T	G	1	2021-04-15	United States
ORF1ab_265_I	ORF1ab	265	SRR14452345	1059	C	T	0,998951	2021-04-15	United States
ORF1ab_1946_S	ORF1ab	1946	SRR14452345	6101	G	A	1	2021-04-15	United States
ORF1ab_3201_P	ORF1ab	3201	SRR14452345	9867	T	C	1	2021-04-15	United States
ORF1ab_3674_NA	ORF1ab	3674	SRR14452345	11287	G	-TCTGGTTTT	0,992707	2021-04-15	United States
ORF1ab_3922_R	ORF1ab	3922	SRR14452345	12030	A	G	0,999248	2021-04-15	United States
ORF1ab_314_L	ORF1ab	314	SRR14452345	14408	C	T	1	2021-04-15	United States
ORF1ab_1011_H	ORF1ab	1011	SRR14452345	16500	A	C	1	2021-04-15	United States
S_3_NA	S	3	SRR14452345	21569	G	+T	0,0659841	2021-04-15	United States
S_5_F	S	5	SRR14452345	21575	C	T	1	2021-04-15	United States
S_95_I	S	95	SRR14452345	21846	C	T	1	2021-04-15	United States
S_253_G	S	253	SRR14452345	22320	A	G	0,999298	2021-04-15	United States
S_477_N	S	477	SRR14452345	22992	G	A	0,999365	2021-04-15	United States
S_614_G	S	614	SRR14452345	23403	A	G	0,999335	2021-04-15	United States
S_957_R	S	957	SRR14452345	24432	A	G	0,999466	2021-04-15	United States
S_1259_Y	S	1259	SRR14452345	25337	G	T	0,999479	2021-04-15	United States
ORF3a_42_L	ORF3a	42	SRR14452345	25517	C	T	0,997285	2021-04-15	United States
ORF3a_57_H	ORF3a	57	SRR14452345	25563	G	T	1	2021-04-15	United States
ORF7a_116_F	ORF7a	116	SRR14452345	27739	C	T	1	2021-04-15	United States
ORF8_11_I	ORF8	11	SRR14452345	27925	C	T	1	2021-04-15	United States
N_13_L	N	13	SRR14452345	28311	C	T	1	2021-04-15	United States
N_202_R	N	202	SRR14452345	28879	T	G	0,999647	2021-04-15	United States
ORF1ab_1001_I	ORF1ab	1001	SRR14452346	3267	C	T	1	2021-04-15	United States
ORF1ab_1708_D	ORF1ab	1708	SRR14452346	5388	C	A	1	2021-04-15	United States
ORF1ab_2230_T	ORF1ab	2230	SRR14452346	6954	T	C	1	2021-04-15	United States
ORF1ab_3674_NA	ORF1ab	3674	SRR14452346	11287	G	-TCTGGTTTT	0,991579	2021-04-15	United States
ORF1ab_218_L	ORF1ab	218	SRR14452346	14120	C	T	0,999553	2021-04-15	United States
ORF1ab_314_L	ORF1ab	314	SRR14452346	14408	C	T	1	2021-04-15	United States
ORF1ab_1975_S	ORF1ab	1975	SRR14452346	19390	C	T	1	2021-04-15	United States
S_68_NA	S	68	SRR14452346	21764	A	-TACATG	0,99542	2021-04-15	United States
S_143_NA	S	143	SRR14452346	21990	T	-TTA	0,989961	2021-04-15	United States
S_501_Y	S	501	SRR14452346	23063	A	T	1	2021-04-15	United States
S_570_D	S	570	SRR14452346	23271	C	A	0,99913	2021-04-15	United States
S_614_G	S	614	SRR14452346	23403	A	G	0,99915	2021-04-15	United States
S_681_H	S	681	SRR14452346	23604	C	A	1	2021-04-15	United States
S_716_I	S	716	SRR14452346	23709	C	T	1	2021-04-15	United States
S_982_A	S	982	SRR14452346	24506	T	G	0,999332	2021-04-15	United States
S_1118_H	S	1118	SRR14452346	24914	G	C	1	2021-04-15	United States
ORF8_27_*	ORF8	27	SRR14452346	27972	C	T	1	2021-04-15	United States
ORF8_52_I	ORF8	52	SRR14452346	28048	G	T	1	2021-04-15	United States
ORF8_68_*	ORF8	68	SRR14452346	28095	A	T	0,997899	2021-04-15	United States
ORF8_73_C	ORF8	73	SRR14452346	28111	A	G	1	2021-04-15	United States
N_3_H	N	3	SRR14452346	28280	G	C	1	2021-04-15	United States
N_3_V	N	3	SRR14452346	28281	A	T	1	2021-04-15	United States
N_3_E	N	3	SRR14452346	28282	T	A	1	2021-04-15	United States
N_203_K	N	203	SRR14452346	28881	G	A	1	2021-04-15	United States
N_204_R	N	204	SRR14452346	28883	G	C	0,999394	2021-04-15	United States
N_235_F	N	235	SRR14452346	28977	C	T	1	2021-04-15	United States
ORF1ab_265_I	ORF1ab	265	SRR14452347	1059	C	T	1	2021-04-15	United States
ORF1ab_2144_NA	ORF1ab	2144	SRR14452347	6696	C	+T	0,0780031	2021-04-15	United States
ORF1ab_2832_V	ORF1ab	2832	SRR14452347	8760	C	T	0,998211	2021-04-15	United States
ORF1ab_3162_E	ORF1ab	3162	SRR14452347	9749	A	G	1	2021-04-15	United States
ORF1ab_3201_P	ORF1ab	3201	SRR14452347	9867	T	C	0,997101	2021-04-15	United States
ORF1ab_3209_V	ORF1ab	3209	SRR14452347	9891	C	T	0,997093	2021-04-15	United States
ORF1ab_3674_NA	ORF1ab	3674	SRR14452347	11287	G	-TCTGGTTTT	0,991388	2021-04-15	United States
ORF1ab_3847_I	ORF1ab	3847	SRR14452347	11804	G	A	1	2021-04-15	United States
ORF1ab_3966_H	ORF1ab	3966	SRR14452347	12163	G	T	1	2021-04-15	United States
ORF1ab_3969_V	ORF1ab	3969	SRR14452347	12171	C	T	1	2021-04-15	United States
ORF1ab_314_L	ORF1ab	314	SRR14452347	14408	C	T	1	2021-04-15	United States
ORF1ab_1157_S	ORF1ab	1157	SRR14452347	16936	C	T	0,0735426	2021-04-15	United States
S_157_S	S	157	SRR14452347	22032	T	C	0,999373	2021-04-15	United States
S_446_V	S	446	SRR14452347	22899	G	T	0,302143	2021-04-15	United States
S_452_R	S	452	SRR14452347	22917	T	G	1	2021-04-15	United States
S_614_G	S	614	SRR14452347	23403	A	G	1	2021-04-15	United States
S_859_N	S	859	SRR14452347	24138	C	A	1	2021-04-15	United States
S_950_H	S	950	SRR14452347	24410	G	C	1	2021-04-15	United States
ORF3a_42_L	ORF3a	42	SRR14452347	25517	C	T	0,998092	2021-04-15	United States
ORF3a_57_H	ORF3a	57	SRR14452347	25563	G	T	0,999371	2021-04-15	United States
ORF8_11_I	ORF8	11	SRR14452347	27925	C	T	1	2021-04-15	United States
ORF8_51_S	ORF8	51	SRR14452347	28044	G	T	1	2021-04-15	United States
N_205_I	N	205	SRR14452347	28887	C	T	0,999423	2021-04-15	United States
N_234_I	N	234	SRR14452347	28975	G	A	0,999417	2021-04-15	United States
N_247_I	N	247	SRR14452347	29013	C	T	0,999038	2021-04-15	United States
ORF1ab_1001_I	ORF1ab	1001	SRR14452348	3267	C	T	1	2021-04-15	United States
ORF1ab_1708_D	ORF1ab	1708	SRR14452348	5388	C	A	1	2021-04-15	United States
ORF1ab_2144_NA	ORF1ab	2144	SRR14452348	6696	C	+T	0,102837	2021-04-15	United States
ORF1ab_2230_T	ORF1ab	2230	SRR14452348	6954	T	C	0,999404	2021-04-15	United States
ORF1ab_3674_NA	ORF1ab	3674	SRR14452348	11287	G	-TCTGGTTTT	0,994068	2021-04-15	United States
ORF1ab_218_L	ORF1ab	218	SRR14452348	14120	C	T	0,999458	2021-04-15	United States
ORF1ab_314_L	ORF1ab	314	SRR14452348	14408	C	T	0,998613	2021-04-15	United States
ORF1ab_833_NA	ORF1ab	833	SRR14452348	15965	G	+T	0,0964686	2021-04-15	United States
ORF1ab_1975_S	ORF1ab	1975	SRR14452348	19390	C	T	1	2021-04-15	United States
S_68_NA	S	68	SRR14452348	21764	A	-TACATG	0,99434	2021-04-15	United States
S_143_NA	S	143	SRR14452348	21990	T	-TTA	0,987488	2021-04-15	United States
S_501_Y	S	501	SRR14452348	23063	A	T	0,998395	2021-04-15	United States
S_570_D	S	570	SRR14452348	23271	C	A	1	2021-04-15	United States
S_614_G	S	614	SRR14452348	23403	A	G	1	2021-04-15	United States
S_681_H	S	681	SRR14452348	23604	C	A	1	2021-04-15	United States
S_716_I	S	716	SRR14452348	23709	C	T	1	2021-04-15	United States
S_982_A	S	982	SRR14452348	24506	T	G	0,998902	2021-04-15	United States
S_1118_H	S	1118	SRR14452348	24914	G	C	1	2021-04-15	United States
ORF8_27_*	ORF8	27	SRR14452348	27972	C	T	0,997886	2021-04-15	United States
ORF8_52_I	ORF8	52	SRR14452348	28048	G	T	0,997849	2021-04-15	United States
ORF8_68_*	ORF8	68	SRR14452348	28095	A	T	1	2021-04-15	United States
ORF8_73_C	ORF8	73	SRR14452348	28111	A	G	1	2021-04-15	United States
ORF8_120_NA	ORF8	120	SRR14452348	28253	C	-A	0,0694777	2021-04-15	United States
N_3_H	N	3	SRR14452348	28280	G	C	1	2021-04-15	United States
N_3_V	N	3	SRR14452348	28281	A	T	0,999169	2021-04-15	United States
N_3_E	N	3	SRR14452348	28282	T	A	0,999174	2021-04-15	United States
N_203_K	N	203	SRR14452348	28881	G	A	0,99946	2021-04-15	United States
N_204_R	N	204	SRR14452348	28883	G	C	1	2021-04-15	United States
N_235_F	N	235	SRR14452348	28977	C	T	0,999461	2021-04-15	United States
N_260_NA	N	260	SRR14452348	29051	C	+A	0,051481	2021-04-15	United States
ORF1ab_1001_I	ORF1ab	1001	SRR14452349	3267	C	T	0,997041	2021-04-15	United States
ORF1ab_1708_D	ORF1ab	1708	SRR14452349	5388	C	A	1	2021-04-15	United States
ORF1ab_2230_T	ORF1ab	2230	SRR14452349	6954	T	C	1	2021-04-15	United States
ORF1ab_3674_NA	ORF1ab	3674	SRR14452349	11287	G	-TCTGGTTTT	0,992509	2021-04-15	United States
ORF1ab_218_L	ORF1ab	218	SRR14452349	14120	C	T	1	2021-04-15	United States
ORF1ab_314_L	ORF1ab	314	SRR14452349	14408	C	T	1	2021-04-15	United States
ORF1ab_1975_S	ORF1ab	1975	SRR14452349	19390	C	T	1	2021-04-15	United States
S_68_NA	S	68	SRR14452349	21764	A	-TACATG	1	2021-04-15	United States
S_143_NA	S	143	SRR14452349	21990	T	-TTA	0,991786	2021-04-15	United States
S_501_Y	S	501	SRR14452349	23063	A	T	1	2021-04-15	United States
S_570_D	S	570	SRR14452349	23271	C	A	1	2021-04-15	United States
S_614_G	S	614	SRR14452349	23403	A	G	0,998797	2021-04-15	United States
S_681_H	S	681	SRR14452349	23604	C	A	1	2021-04-15	United States
S_716_I	S	716	SRR14452349	23709	C	T	1	2021-04-15	United States
S_982_A	S	982	SRR14452349	24506	T	G	0,998028	2021-04-15	United States
S_1118_H	S	1118	SRR14452349	24914	G	C	1	2021-04-15	United States
ORF8_27_*	ORF8	27	SRR14452349	27972	C	T	1	2021-04-15	United States
ORF8_52_I	ORF8	52	SRR14452349	28048	G	T	1	2021-04-15	United States
ORF8_68_*	ORF8	68	SRR14452349	28095	A	T	1	2021-04-15	United States
ORF8_73_C	ORF8	73	SRR14452349	28111	A	G	0,998638	2021-04-15	United States
N_3_H	N	3	SRR14452349	28280	G	C	0,998423	2021-04-15	United States
N_3_V	N	3	SRR14452349	28281	A	T	1	2021-04-15	United States
N_3_E	N	3	SRR14452349	28282	T	A	1	2021-04-15	United States
N_203_K	N	203	SRR14452349	28881	G	A	1	2021-04-15	United States
N_204_R	N	204	SRR14452349	28883	G	C	1	2021-04-15	United States
N_235_F	N	235	SRR14452349	28977	C	T	0,999077	2021-04-15	United States
ORF1ab_735_V	ORF1ab	735	SRR14452350	2469	C	T	1	2021-04-14	United States
ORF1ab_1001_I	ORF1ab	1001	SRR14452350	3267	C	T	1	2021-04-14	United States
ORF1ab_1708_D	ORF1ab	1708	SRR14452350	5388	C	A	1	2021-04-14	United States
ORF1ab_2230_T	ORF1ab	2230	SRR14452350	6954	T	C	0,99915	2021-04-14	United States
ORF1ab_2345_V	ORF1ab	2345	SRR14452350	7299	C	T	0,997788	2021-04-14	United States
ORF1ab_3674_NA	ORF1ab	3674	SRR14452350	11287	G	-TCTGGTTTT	0,995247	2021-04-14	United States
ORF1ab_314_L	ORF1ab	314	SRR14452350	14408	C	T	1	2021-04-14	United States
S_68_NA	S	68	SRR14452350	21764	A	-TACATG	0,991744	2021-04-14	United States
S_143_NA	S	143	SRR14452350	21990	T	-TTA	0,990664	2021-04-14	United States
S_214_L	S	214	SRR14452350	22203	G	T	1	2021-04-14	United States
S_501_Y	S	501	SRR14452350	23063	A	T	0,999362	2021-04-14	United States
S_570_D	S	570	SRR14452350	23271	C	A	0,999306	2021-04-14	United States
S_614_G	S	614	SRR14452350	23403	A	G	0,998635	2021-04-14	United States
S_681_H	S	681	SRR14452350	23604	C	A	1	2021-04-14	United States
S_716_I	S	716	SRR14452350	23709	C	T	1	2021-04-14	United States
S_982_A	S	982	SRR14452350	24506	T	G	1	2021-04-14	United States
S_1118_H	S	1118	SRR14452350	24914	G	C	0,998936	2021-04-14	United States
ORF3a_106_F	ORF3a	106	SRR14452350	25708	C	T	0,996215	2021-04-14	United States
ORF8_27_*	ORF8	27	SRR14452350	27972	C	T	1	2021-04-14	United States
ORF8_52_I	ORF8	52	SRR14452350	28048	G	T	1	2021-04-14	United States
ORF8_68_*	ORF8	68	SRR14452350	28095	A	T	1	2021-04-14	United States
ORF8_73_C	ORF8	73	SRR14452350	28111	A	G	1	2021-04-14	United States
N_3_H	N	3	SRR14452350	28280	G	C	0,999224	2021-04-14	United States
N_3_V	N	3	SRR14452350	28281	A	T	0,999224	2021-04-14	United States
N_3_E	N	3	SRR14452350	28282	T	A	1	2021-04-14	United States
N_202_C	N	202	SRR14452350	28877	A	T	1	2021-04-14	United States
N_202_T	N	202	SRR14452350	28878	G	C	0,999524	2021-04-14	United States
N_203_K	N	203	SRR14452350	28881	G	A	1	2021-04-14	United States
N_204_R	N	204	SRR14452350	28883	G	C	1	2021-04-14	United States
N_235_F	N	235	SRR14452350	28977	C	T	1	2021-04-14	United States
ORF1ab_1001_I	ORF1ab	1001	SRR14452351	3267	C	T	1	2021-04-14	United States
ORF1ab_1708_D	ORF1ab	1708	SRR14452351	5388	C	A	1	2021-04-14	United States
ORF1ab_2230_T	ORF1ab	2230	SRR14452351	6954	T	C	1	2021-04-14	United States
ORF1ab_3603_NA	ORF1ab	3603	SRR14452351	11074	C	-T	0,0531915	2021-04-14	United States
ORF1ab_3674_NA	ORF1ab	3674	SRR14452351	11287	G	-TCTGGTTTT	1	2021-04-14	United States
ORF1ab_218_L	ORF1ab	218	SRR14452351	14120	C	T	0,990431	2021-04-14	United States
ORF1ab_314_L	ORF1ab	314	SRR14452351	14408	C	T	1	2021-04-14	United States
ORF1ab_1975_S	ORF1ab	1975	SRR14452351	19390	C	T	1	2021-04-14	United States
S_68_NA	S	68	SRR14452351	21764	A	-TACATG	1	2021-04-14	United States
S_143_NA	S	143	SRR14452351	21990	T	-TTA	0,99384	2021-04-14	United States
S_501_Y	S	501	SRR14452351	23063	A	T	1	2021-04-14	United States
S_570_D	S	570	SRR14452351	23271	C	A	1	2021-04-14	United States
S_614_G	S	614	SRR14452351	23403	A	G	1	2021-04-14	United States
S_681_H	S	681	SRR14452351	23604	C	A	1	2021-04-14	United States
S_716_I	S	716	SRR14452351	23709	C	T	1	2021-04-14	United States
S_982_A	S	982	SRR14452351	24506	T	G	1	2021-04-14	United States
S_1118_H	S	1118	SRR14452351	24914	G	C	1	2021-04-14	United States
ORF8_16_L	ORF8	16	SRR14452351	27939	T	C	1	2021-04-14	United States
ORF8_27_*	ORF8	27	SRR14452351	27972	C	T	1	2021-04-14	United States
ORF8_52_I	ORF8	52	SRR14452351	28048	G	T	1	2021-04-14	United States
ORF8_68_*	ORF8	68	SRR14452351	28095	A	T	1	2021-04-14	United States
ORF8_73_C	ORF8	73	SRR14452351	28111	A	G	1	2021-04-14	United States
N_3_H	N	3	SRR14452351	28280	G	C	1	2021-04-14	United States
N_3_V	N	3	SRR14452351	28281	A	T	1	2021-04-14	United States
N_3_E	N	3	SRR14452351	28282	T	A	0,99878	2021-04-14	United States
N_203_K	N	203	SRR14452351	28881	G	A	1	2021-04-14	United States
N_204_R	N	204	SRR14452351	28883	G	C	1	2021-04-14	United States
N_235_F	N	235	SRR14452351	28977	C	T	0,99939	2021-04-14	United States
ORF1ab_1001_I	ORF1ab	1001	SRR14452352	3267	C	T	1	2021-04-14	United States
ORF1ab_1708_D	ORF1ab	1708	SRR14452352	5388	C	A	1	2021-04-14	United States
ORF1ab_2144_NA	ORF1ab	2144	SRR14452352	6696	C	+T	0,106927	2021-04-14	United States
ORF1ab_2230_T	ORF1ab	2230	SRR14452352	6954	T	C	0,999339	2021-04-14	United States
ORF1ab_3674_NA	ORF1ab	3674	SRR14452352	11287	G	-TCTGGTTTT	0,988955	2021-04-14	United States
ORF1ab_218_L	ORF1ab	218	SRR14452352	14120	C	T	0,998886	2021-04-14	United States
ORF1ab_314_L	ORF1ab	314	SRR14452352	14408	C	T	1	2021-04-14	United States
ORF1ab_833_NA	ORF1ab	833	SRR14452352	15965	G	+T	0,100706	2021-04-14	United States
ORF1ab_1975_S	ORF1ab	1975	SRR14452352	19390	C	T	0,997868	2021-04-14	United States
S_68_NA	S	68	SRR14452352	21764	A	-TACATG	0,996757	2021-04-14	United States
S_143_NA	S	143	SRR14452352	21990	T	-TTA	0,981132	2021-04-14	United States
S_501_Y	S	501	SRR14452352	23063	A	T	1	2021-04-14	United States
S_570_D	S	570	SRR14452352	23271	C	A	0,996616	2021-04-14	United States
S_614_G	S	614	SRR14452352	23403	A	G	0,999167	2021-04-14	United States
S_681_H	S	681	SRR14452352	23604	C	A	1	2021-04-14	United States
S_716_I	S	716	SRR14452352	23709	C	T	1	2021-04-14	United States
S_982_A	S	982	SRR14452352	24506	T	G	1	2021-04-14	United States
S_1118_H	S	1118	SRR14452352	24914	G	C	0,998817	2021-04-14	United States
ORF8_27_*	ORF8	27	SRR14452352	27972	C	T	1	2021-04-14	United States
ORF8_52_I	ORF8	52	SRR14452352	28048	G	T	0,997449	2021-04-14	United States
ORF8_68_*	ORF8	68	SRR14452352	28095	A	T	0,9975	2021-04-14	United States
ORF8_73_C	ORF8	73	SRR14452352	28111	A	G	0,999225	2021-04-14	United States
N_3_H	N	3	SRR14452352	28280	G	C	1	2021-04-14	United States
N_3_V	N	3	SRR14452352	28281	A	T	0,99912	2021-04-14	United States
N_3_E	N	3	SRR14452352	28282	T	A	1	2021-04-14	United States
N_203_K	N	203	SRR14452352	28881	G	A	0,999347	2021-04-14	United States
N_204_R	N	204	SRR14452352	28883	G	C	0,999348	2021-04-14	United States
N_235_F	N	235	SRR14452352	28977	C	T	0,998714	2021-04-14	United States
N_260_NA	N	260	SRR14452352	29051	C	+A	0,0516637	2021-04-14	United States
ORF1ab_265_I	ORF1ab	265	SRR14452353	1059	C	T	1	2021-04-15	United States
ORF1ab_3201_P	ORF1ab	3201	SRR14452353	9867	T	C	1	2021-04-15	United States
ORF1ab_3674_NA	ORF1ab	3674	SRR14452353	11287	G	-TCTGGTTTT	0,997674	2021-04-15	United States
ORF1ab_314_L	ORF1ab	314	SRR14452353	14408	C	T	1	2021-04-15	United States
ORF1ab_1011_H	ORF1ab	1011	SRR14452353	16500	A	C	0,991935	2021-04-15	United States
ORF1ab_1087_Y	ORF1ab	1087	SRR14452353	16726	C	T	1	2021-04-15	United States
S_3_NA	S	3	SRR14452353	21569	G	+T	0,0555556	2021-04-15	United States
S_5_F	S	5	SRR14452353	21575	C	T	0,992701	2021-04-15	United States
S_95_I	S	95	SRR14452353	21846	C	T	1	2021-04-15	United States
S_253_G	S	253	SRR14452353	22320	A	G	0,999034	2021-04-15	United States
S_484_K	S	484	SRR14452353	23012	G	A	0,99733	2021-04-15	United States
S_614_G	S	614	SRR14452353	23403	A	G	1	2021-04-15	United States
S_701_V	S	701	SRR14452353	23664	C	T	0,995516	2021-04-15	United States
ORF3a_42_L	ORF3a	42	SRR14452353	25517	C	T	1	2021-04-15	United States
ORF3a_57_H	ORF3a	57	SRR14452353	25563	G	T	1	2021-04-15	United States
ORF7a_83_L	ORF7a	83	SRR14452353	27641	C	T	1	2021-04-15	United States
ORF8_11_I	ORF8	11	SRR14452353	27925	C	T	1	2021-04-15	United States
N_199_L	N	199	SRR14452353	28869	C	T	0,998962	2021-04-15	United States
N_234_I	N	234	SRR14452353	28975	G	A	0,998953	2021-04-15	United States
ORF10_10_L	ORF10	10	SRR14452353	29586	C	T	0,996894	2021-04-15	United States
ORF1ab_1001_I	ORF1ab	1001	SRR14452354	3267	C	T	0,999051	2021-04-15	United States
ORF1ab_1314_V	ORF1ab	1314	SRR14452354	4206	C	T	0,999049	2021-04-15	United States
ORF1ab_1708_D	ORF1ab	1708	SRR14452354	5388	C	A	1	2021-04-15	United States
ORF1ab_1920_C	ORF1ab	1920	SRR14452354	6024	A	G	1	2021-04-15	United States
ORF1ab_2230_T	ORF1ab	2230	SRR14452354	6954	T	C	1	2021-04-15	United States
ORF1ab_2345_V	ORF1ab	2345	SRR14452354	7299	C	T	0,993939	2021-04-15	United States
ORF1ab_3674_NA	ORF1ab	3674	SRR14452354	11287	G	-TCTGGTTTT	0,996041	2021-04-15	United States
ORF1ab_3829_F	ORF1ab	3829	SRR14452354	11750	C	T	1	2021-04-15	United States
ORF1ab_314_L	ORF1ab	314	SRR14452354	14408	C	T	1	2021-04-15	United States
ORF1ab_2116_S	ORF1ab	2116	SRR14452354	19813	C	T	1	2021-04-15	United States
ORF1ab_2172_NA	ORF1ab	2172	SRR14452354	19981	G	+T	0,0855365	2021-04-15	United States
S_68_NA	S	68	SRR14452354	21764	A	-TACATG	0,998568	2021-04-15	United States
S_143_NA	S	143	SRR14452354	21990	T	-TTA	0,996511	2021-04-15	United States
S_501_Y	S	501	SRR14452354	23063	A	T	1	2021-04-15	United States
S_570_D	S	570	SRR14452354	23271	C	A	1	2021-04-15	United States
S_614_G	S	614	SRR14452354	23403	A	G	1	2021-04-15	United States
S_681_H	S	681	SRR14452354	23604	C	A	1	2021-04-15	United States
S_716_I	S	716	SRR14452354	23709	C	T	0,998829	2021-04-15	United States
S_982_A	S	982	SRR14452354	24506	T	G	0,998858	2021-04-15	United States
S_1118_H	S	1118	SRR14452354	24914	G	C	0,998645	2021-04-15	United States
ORF6_61_H	ORF6	61	SRR14452354	27382	G	C	0,998472	2021-04-15	United States
ORF8_27_*	ORF8	27	SRR14452354	27972	C	T	1	2021-04-15	United States
ORF8_52_I	ORF8	52	SRR14452354	28048	G	T	1	2021-04-15	United States
ORF8_68_*	ORF8	68	SRR14452354	28095	A	T	1	2021-04-15	United States
ORF8_73_C	ORF8	73	SRR14452354	28111	A	G	0,999569	2021-04-15	United States
N_3_H	N	3	SRR14452354	28280	G	C	1	2021-04-15	United States
N_3_V	N	3	SRR14452354	28281	A	T	0,999686	2021-04-15	United States
N_3_E	N	3	SRR14452354	28282	T	A	0,999686	2021-04-15	United States
N_203_K	N	203	SRR14452354	28881	G	A	1	2021-04-15	United States
N_204_R	N	204	SRR14452354	28883	G	C	0,999662	2021-04-15	United States
N_235_F	N	235	SRR14452354	28977	C	T	0,999331	2021-04-15	United States
ORF1ab_1246_I	ORF1ab	1246	SRR14452355	4002	C	T	1	2021-04-15	United States
ORF1ab_2144_NA	ORF1ab	2144	SRR14452355	6696	C	+T	0,0556761	2021-04-15	United States
ORF1ab_2287_S	ORF1ab	2287	SRR14452355	7124	C	T	0,997947	2021-04-15	United States
ORF1ab_2387_V	ORF1ab	2387	SRR14452355	7424	T	G	1	2021-04-15	United States
ORF1ab_3201_P	ORF1ab	3201	SRR14452355	9867	T	C	1	2021-04-15	United States
ORF1ab_3255_I	ORF1ab	3255	SRR14452355	10029	C	T	1	2021-04-15	United States
ORF1ab_3278_S	ORF1ab	3278	SRR14452355	10097	G	A	1	2021-04-15	United States
ORF1ab_3674_NA	ORF1ab	3674	SRR14452355	11287	G	-TCTGGTTTT	0,994465	2021-04-15	United States
ORF1ab_314_L	ORF1ab	314	SRR14452355	14408	C	T	1	2021-04-15	United States
ORF1ab_364_L	ORF1ab	364	SRR14452355	14557	G	T	0,0511364	2021-04-15	United States
S_75_V	S	75	SRR14452355	21786	G	T	0,998899	2021-04-15	United States
S_76_I	S	76	SRR14452355	21789	C	T	0,998904	2021-04-15	United States
S_246_NA	S	246	SRR14452355	22298	A	-GAAGTTATTTGACTCCTGGTG	0,933309	2021-04-15	United States
S_452_Q	S	452	SRR14452355	22917	T	A	0,999332	2021-04-15	United States
S_490_S	S	490	SRR14452355	23031	T	C	1	2021-04-15	United States
S_614_G	S	614	SRR14452355	23403	A	G	1	2021-04-15	United States
S_859_N	S	859	SRR14452355	24138	C	A	1	2021-04-15	United States
N_13_L	N	13	SRR14452355	28311	C	T	1	2021-04-15	United States
N_203_K	N	203	SRR14452355	28881	G	A	0,999168	2021-04-15	United States
N_204_R	N	204	SRR14452355	28883	G	C	0,998754	2021-04-15	United States
N_214_C	N	214	SRR14452355	28913	G	T	0,998756	2021-04-15	United States
ORF1ab_1001_I	ORF1ab	1001	SRR14452356	3267	C	T	1	2021-04-15	United States
ORF1ab_1078_NA	ORF1ab	1078	SRR14452356	3497	G	+CTA	0,980032	2021-04-15	United States
ORF1ab_1708_D	ORF1ab	1708	SRR14452356	5388	C	A	1	2021-04-15	United States
ORF1ab_2144_NA	ORF1ab	2144	SRR14452356	6696	C	+T	0,0641809	2021-04-15	United States
ORF1ab_2230_T	ORF1ab	2230	SRR14452356	6954	T	C	0,998259	2021-04-15	United States
ORF1ab_2259_I	ORF1ab	2259	SRR14452356	7042	G	T	0,999415	2021-04-15	United States
ORF1ab_3674_NA	ORF1ab	3674	SRR14452356	11287	G	-TCTGGTTTT	0,991667	2021-04-15	United States
ORF1ab_3829_F	ORF1ab	3829	SRR14452356	11750	C	T	1	2021-04-15	United States
ORF1ab_218_L	ORF1ab	218	SRR14452356	14120	C	T	1	2021-04-15	United States
ORF1ab_314_L	ORF1ab	314	SRR14452356	14408	C	T	1	2021-04-15	United States
S_68_NA	S	68	SRR14452356	21764	A	-TACATG	1	2021-04-15	United States
S_143_NA	S	143	SRR14452356	21990	T	-TTA	0,99501	2021-04-15	United States
S_501_Y	S	501	SRR14452356	23063	A	T	1	2021-04-15	United States
S_570_D	S	570	SRR14452356	23271	C	A	0,999222	2021-04-15	United States
S_614_G	S	614	SRR14452356	23403	A	G	0,999234	2021-04-15	United States
S_681_H	S	681	SRR14452356	23604	C	A	1	2021-04-15	United States
S_716_I	S	716	SRR14452356	23709	C	T	1	2021-04-15	United States
S_982_A	S	982	SRR14452356	24506	T	G	0,999351	2021-04-15	United States
S_1118_H	S	1118	SRR14452356	24914	G	C	1	2021-04-15	United States
ORF8_27_*	ORF8	27	SRR14452356	27972	C	T	1	2021-04-15	United States
ORF8_52_I	ORF8	52	SRR14452356	28048	G	T	1	2021-04-15	United States
ORF8_68_*	ORF8	68	SRR14452356	28095	A	T	0,997877	2021-04-15	United States
ORF8_73_C	ORF8	73	SRR14452356	28111	A	G	1	2021-04-15	United States
N_3_H	N	3	SRR14452356	28280	G	C	1	2021-04-15	United States
N_3_V	N	3	SRR14452356	28281	A	T	1	2021-04-15	United States
N_3_E	N	3	SRR14452356	28282	T	A	0,999219	2021-04-15	United States
N_203_K	N	203	SRR14452356	28881	G	A	1	2021-04-15	United States
N_204_R	N	204	SRR14452356	28883	G	C	0,9994	2021-04-15	United States
N_235_F	N	235	SRR14452356	28977	C	T	1	2021-04-15	United States
ORF1ab_1001_I	ORF1ab	1001	SRR14452357	3267	C	T	1	2021-04-15	United States
ORF1ab_1708_D	ORF1ab	1708	SRR14452357	5388	C	A	0,998726	2021-04-15	United States
ORF1ab_1817_T	ORF1ab	1817	SRR14452357	5715	A	C	0,99761	2021-04-15	United States
ORF1ab_2230_T	ORF1ab	2230	SRR14452357	6954	T	C	1	2021-04-15	United States
ORF1ab_3674_NA	ORF1ab	3674	SRR14452357	11287	G	-TCTGGTTTT	0,99434	2021-04-15	United States
ORF1ab_3966_R	ORF1ab	3966	SRR14452357	12162	A	G	0,998362	2021-04-15	United States
ORF1ab_314_L	ORF1ab	314	SRR14452357	14408	C	T	1	2021-04-15	United States
ORF1ab_1188_S	ORF1ab	1188	SRR14452357	17030	A	G	1	2021-04-15	United States
ORF1ab_1383_R	ORF1ab	1383	SRR14452357	17615	A	G	1	2021-04-15	United States
ORF1ab_2557_R	ORF1ab	2557	SRR14452357	21137	A	G	0,999472	2021-04-15	United States
S_68_NA	S	68	SRR14452357	21764	A	-TACATG	0,997268	2021-04-15	United States
S_143_NA	S	143	SRR14452357	21990	T	-TTA	0,995467	2021-04-15	United States
S_501_Y	S	501	SRR14452357	23063	A	T	0,999394	2021-04-15	United States
S_570_D	S	570	SRR14452357	23271	C	A	1	2021-04-15	United States
S_614_G	S	614	SRR14452357	23403	A	G	1	2021-04-15	United States
S_681_H	S	681	SRR14452357	23604	C	A	1	2021-04-15	United States
S_716_I	S	716	SRR14452357	23709	C	T	1	2021-04-15	United States
S_982_A	S	982	SRR14452357	24506	T	G	1	2021-04-15	United States
S_1118_H	S	1118	SRR14452357	24914	G	C	0,997522	2021-04-15	United States
S_1191_N	S	1191	SRR14452357	25135	G	T	0,998641	2021-04-15	United States
ORF3a_68_T	ORF3a	68	SRR14452357	25595	G	C	0,998509	2021-04-15	United States
ORF8_27_*	ORF8	27	SRR14452357	27972	C	T	1	2021-04-15	United States
ORF8_52_I	ORF8	52	SRR14452357	28048	G	T	1	2021-04-15	United States
ORF8_73_C	ORF8	73	SRR14452357	28111	A	G	0,999412	2021-04-15	United States
N_3_H	N	3	SRR14452357	28280	G	C	0,998909	2021-04-15	United States
N_3_V	N	3	SRR14452357	28281	A	T	0,999454	2021-04-15	United States
N_3_E	N	3	SRR14452357	28282	T	A	0,999454	2021-04-15	United States
N_203_K	N	203	SRR14452357	28881	G	A	1	2021-04-15	United States
N_204_R	N	204	SRR14452357	28883	G	C	0,999619	2021-04-15	United States
N_235_F	N	235	SRR14452357	28977	C	T	1	2021-04-15	United States
ORF1ab_1001_I	ORF1ab	1001	SRR14452358	3267	C	T	1	2021-04-15	United States
ORF1ab_1708_D	ORF1ab	1708	SRR14452358	5388	C	A	1	2021-04-15	United States
ORF1ab_2230_T	ORF1ab	2230	SRR14452358	6954	T	C	1	2021-04-15	United States
ORF1ab_2739_L	ORF1ab	2739	SRR14452358	8481	C	T	0,359375	2021-04-15	United States
ORF1ab_3674_NA	ORF1ab	3674	SRR14452358	11287	G	-TCTGGTTTT	0,994898	2021-04-15	United States
ORF1ab_218_L	ORF1ab	218	SRR14452358	14120	C	T	1	2021-04-15	United States
ORF1ab_314_L	ORF1ab	314	SRR14452358	14408	C	T	1	2021-04-15	United States
S_68_NA	S	68	SRR14452358	21764	A	-TACATG	1	2021-04-15	United States
S_143_NA	S	143	SRR14452358	21990	T	-TTA	0,996154	2021-04-15	United States
S_501_Y	S	501	SRR14452358	23063	A	T	0,998198	2021-04-15	United States
S_570_D	S	570	SRR14452358	23271	C	A	0,999023	2021-04-15	United States
S_614_G	S	614	SRR14452358	23403	A	G	1	2021-04-15	United States
S_681_H	S	681	SRR14452358	23604	C	A	1	2021-04-15	United States
S_716_I	S	716	SRR14452358	23709	C	T	1	2021-04-15	United States
S_982_A	S	982	SRR14452358	24506	T	G	0,99661	2021-04-15	United States
S_1118_H	S	1118	SRR14452358	24914	G	C	0,996721	2021-04-15	United States
ORF8_27_*	ORF8	27	SRR14452358	27972	C	T	1	2021-04-15	United States
ORF8_52_I	ORF8	52	SRR14452358	28048	G	T	0,994048	2021-04-15	United States
ORF8_68_*	ORF8	68	SRR14452358	28095	A	T	1	2021-04-15	United States
ORF8_73_C	ORF8	73	SRR14452358	28111	A	G	1	2021-04-15	United States
N_3_H	N	3	SRR14452358	28280	G	C	1	2021-04-15	United States
N_3_V	N	3	SRR14452358	28281	A	T	1	2021-04-15	United States
N_3_E	N	3	SRR14452358	28282	T	A	1	2021-04-15	United States
N_203_K	N	203	SRR14452358	28881	G	A	0,999464	2021-04-15	United States
N_204_R	N	204	SRR14452358	28883	G	C	0,999464	2021-04-15	United States
N_235_F	N	235	SRR14452358	28977	C	T	0,998934	2021-04-15	United States
N_391_I	N	391	SRR14452358	29445	C	T	0,998384	2021-04-15	United States
ORF1ab_265_I	ORF1ab	265	SRR14452359	1059	C	T	0,998756	2021-04-15	United States
ORF1ab_3162_E	ORF1ab	3162	SRR14452359	9749	A	G	1	2021-04-15	United States
ORF1ab_3201_P	ORF1ab	3201	SRR14452359	9867	T	C	1	2021-04-15	United States
ORF1ab_3209_V	ORF1ab	3209	SRR14452359	9891	C	T	1	2021-04-15	United States
ORF1ab_3674_NA	ORF1ab	3674	SRR14452359	11287	G	-TCTGGTTTT	1	2021-04-15	United States
ORF1ab_314_L	ORF1ab	314	SRR14452359	14408	C	T	0,995261	2021-04-15	United States
ORF1ab_1373_N	ORF1ab	1373	SRR14452359	17584	G	A	0,9975	2021-04-15	United States
S_3_NA	S	3	SRR14452359	21569	G	+T	0,0833333	2021-04-15	United States
S_144_NA	S	144	SRR14452359	21994	T	-TAC	0,989848	2021-04-15	United States
S_157_S	S	157	SRR14452359	22032	T	C	1	2021-04-15	United States
S_452_R	S	452	SRR14452359	22917	T	G	1	2021-04-15	United States
S_614_G	S	614	SRR14452359	23403	A	G	0,9978	2021-04-15	United States
S_859_N	S	859	SRR14452359	24138	C	A	0,998745	2021-04-15	United States
S_950_H	S	950	SRR14452359	24410	G	C	0,995885	2021-04-15	United States
ORF3a_42_L	ORF3a	42	SRR14452359	25517	C	T	0,998696	2021-04-15	United States
ORF3a_57_H	ORF3a	57	SRR14452359	25563	G	T	1	2021-04-15	United States
ORF3a_104_L	ORF3a	104	SRR14452359	25703	C	T	0,994555	2021-04-15	United States
ORF8_11_I	ORF8	11	SRR14452359	27925	C	T	1	2021-04-15	United States
ORF8_51_S	ORF8	51	SRR14452359	28044	G	T	1	2021-04-15	United States
ORF8_117_L	ORF8	117	SRR14452359	28242	G	C	0,997135	2021-04-15	United States
ORF8_118_V	ORF8	118	SRR14452359	28245	T	G	0,997143	2021-04-15	United States
ORF8_119_NA	ORF8	119	SRR14452359	28250	T	+CTG	0,996947	2021-04-15	United States
ORF8_120_NA	ORF8	120	SRR14452359	28253	C	-A	0,99697	2021-04-15	United States
N_205_I	N	205	SRR14452359	28887	C	T	0,999285	2021-04-15	United States
N_234_I	N	234	SRR14452359	28975	G	A	0,99929	2021-04-15	United States
ORF1ab_265_I	ORF1ab	265	SRR14452360	1059	C	T	0,998643	2021-04-15	United States
ORF1ab_730_F	ORF1ab	730	SRR14452360	2453	C	T	1	2021-04-15	United States
ORF1ab_1946_S	ORF1ab	1946	SRR14452360	6101	G	A	1	2021-04-15	United States
ORF1ab_3201_P	ORF1ab	3201	SRR14452360	9867	T	C	1	2021-04-15	United States
ORF1ab_3674_NA	ORF1ab	3674	SRR14452360	11287	G	-TCTGGTTTT	0,997658	2021-04-15	United States
ORF1ab_314_L	ORF1ab	314	SRR14452360	14408	C	T	1	2021-04-15	United States
ORF1ab_1011_H	ORF1ab	1011	SRR14452360	16500	A	C	1	2021-04-15	United States
S_5_F	S	5	SRR14452360	21575	C	T	1	2021-04-15	United States
S_95_I	S	95	SRR14452360	21846	C	T	1	2021-04-15	United States
S_253_G	S	253	SRR14452360	22320	A	G	0,997866	2021-04-15	United States
S_477_N	S	477	SRR14452360	22992	G	A	0,998379	2021-04-15	United States
S_614_G	S	614	SRR14452360	23403	A	G	1	2021-04-15	United States
S_957_R	S	957	SRR14452360	24432	A	G	1	2021-04-15	United States
ORF3a_42_L	ORF3a	42	SRR14452360	25517	C	T	1	2021-04-15	United States
ORF3a_57_H	ORF3a	57	SRR14452360	25563	G	T	0,997826	2021-04-15	United States
ORF7a_116_F	ORF7a	116	SRR14452360	27739	C	T	1	2021-04-15	United States
ORF8_11_I	ORF8	11	SRR14452360	27925	C	T	1	2021-04-15	United States
N_13_L	N	13	SRR14452360	28311	C	T	0,99854	2021-04-15	United States
N_202_R	N	202	SRR14452360	28879	T	G	0,99931	2021-04-15	United States
ORF1ab_385_V	ORF1ab	385	SRR14452361	1419	C	T	1	2021-04-14	United States
ORF1ab_1207_S	ORF1ab	1207	SRR14452361	3884	C	T	1	2021-04-14	United States
ORF1ab_2123_V	ORF1ab	2123	SRR14452361	6633	C	T	1	2021-04-14	United States
ORF1ab_2151_I	ORF1ab	2151	SRR14452361	6717	G	T	1	2021-04-14	United States
ORF1ab_2293_G	ORF1ab	2293	SRR14452361	7142	A	G	1	2021-04-14	United States
ORF1ab_2739_S	ORF1ab	2739	SRR14452361	8480	C	T	1	2021-04-14	United States
ORF1ab_3117_A	ORF1ab	3117	SRR14452361	9614	A	G	0,994444	2021-04-14	United States
ORF1ab_3143_V	ORF1ab	3143	SRR14452361	9693	C	T	0,994565	2021-04-14	United States
ORF1ab_3163_S	ORF1ab	3163	SRR14452361	9754	A	C	0,994382	2021-04-14	United States
ORF1ab_3674_NA	ORF1ab	3674	SRR14452361	11287	G	-TCTGGTTTT	0,99536	2021-04-14	United States
ORF1ab_314_L	ORF1ab	314	SRR14452361	14408	C	T	1	2021-04-14	United States
ORF1ab_662_S	ORF1ab	662	SRR14452361	15451	G	A	0,998788	2021-04-14	United States
ORF1ab_1000_L	ORF1ab	1000	SRR14452361	16466	C	T	0,996078	2021-04-14	United States
ORF1ab_2507_I	ORF1ab	2507	SRR14452361	20987	C	T	1	2021-04-14	United States
S_18_R	S	18	SRR14452361	21615	T	G	0,991379	2021-04-14	United States
S_95_I	S	95	SRR14452361	21846	C	T	1	2021-04-14	United States
S_158_S	S	158	SRR14452361	22036	A	C	1	2021-04-14	United States
S_440_K	S	440	SRR14452361	22882	T	A	1	2021-04-14	United States
S_614_G	S	614	SRR14452361	23403	A	G	1	2021-04-14	United States
S_681_H	S	681	SRR14452361	23604	C	A	1	2021-04-14	United States
S_688_V	S	688	SRR14452361	23625	C	T	1	2021-04-14	United States
S_735_A	S	735	SRR14452361	23765	T	G	0,996914	2021-04-14	United States
S_1027_I	S	1027	SRR14452361	24642	C	T	0,996448	2021-04-14	United States
ORF3a_255_NA	ORF3a	255	SRR14452361	26157	T	-GTTA	0,996324	2021-04-14	United States
ORF7b_5_L	ORF7b	5	SRR14452361	27769	C	T	1	2021-04-14	United States
ORF8_52_K	ORF8	52	SRR14452361	28048	G	A	1	2021-04-14	United States
N_194_L	N	194	SRR14452361	28854	C	T	1	2021-04-14	United States
N_213_Y	N	213	SRR14452361	28910	A	T	0,999003	2021-04-14	United States
N_252_S	N	252	SRR14452361	29027	G	T	1	2021-04-14	United States
ORF10_36_Y	ORF10	36	SRR14452361	29663	A	T	0,309811	2021-04-14	United States
ORF1ab_265_I	ORF1ab	265	SRR14452362	1059	C	T	1	2021-04-16	United States
ORF1ab_3201_P	ORF1ab	3201	SRR14452362	9867	T	C	1	2021-04-16	United States
ORF1ab_3674_NA	ORF1ab	3674	SRR14452362	11287	G	-TCTGGTTTT	0,986555	2021-04-16	United States
ORF1ab_314_L	ORF1ab	314	SRR14452362	14408	C	T	1	2021-04-16	United States
ORF1ab_1011_H	ORF1ab	1011	SRR14452362	16500	A	C	0,996593	2021-04-16	United States
S_3_NA	S	3	SRR14452362	21569	G	+T	0,0829311	2021-04-16	United States
S_5_F	S	5	SRR14452362	21575	C	T	0,999083	2021-04-16	United States
S_95_I	S	95	SRR14452362	21846	C	T	0,998801	2021-04-16	United States
S_253_G	S	253	SRR14452362	22320	A	G	0,999636	2021-04-16	United States
S_484_K	S	484	SRR14452362	23012	G	A	0,999387	2021-04-16	United States
S_614_G	S	614	SRR14452362	23403	A	G	0,999087	2021-04-16	United States
S_701_V	S	701	SRR14452362	23664	C	T	1	2021-04-16	United States
ORF3a_42_L	ORF3a	42	SRR14452362	25517	C	T	1	2021-04-16	United States
ORF3a_57_H	ORF3a	57	SRR14452362	25563	G	T	1	2021-04-16	United States
ORF8_11_I	ORF8	11	SRR14452362	27925	C	T	1	2021-04-16	United States
N_199_L	N	199	SRR14452362	28869	C	T	0,998636	2021-04-16	United States
N_234_I	N	234	SRR14452362	28975	G	A	0,998645	2021-04-16	United States
ORF1ab_913_D	ORF1ab	913	SRR14452363	3004	G	T	1	2021-04-15	United States
ORF1ab_1001_I	ORF1ab	1001	SRR14452363	3267	C	T	1	2021-04-15	United States
ORF1ab_1708_D	ORF1ab	1708	SRR14452363	5388	C	A	1	2021-04-15	United States
ORF1ab_2230_T	ORF1ab	2230	SRR14452363	6954	T	C	1	2021-04-15	United States
ORF1ab_2259_I	ORF1ab	2259	SRR14452363	7042	G	T	0,997041	2021-04-15	United States
ORF1ab_3674_NA	ORF1ab	3674	SRR14452363	11287	G	-TCTGGTTTT	0,990403	2021-04-15	United States
ORF1ab_218_L	ORF1ab	218	SRR14452363	14120	C	T	1	2021-04-15	United States
ORF1ab_314_L	ORF1ab	314	SRR14452363	14408	C	T	1	2021-04-15	United States
ORF1ab_2545_NA	ORF1ab	2545	SRR14452363	21101	G	+T	0,0571429	2021-04-15	United States
S_68_NA	S	68	SRR14452363	21764	A	-TACATG	0,996357	2021-04-15	United States
S_143_NA	S	143	SRR14452363	21990	T	-TTA	0,989492	2021-04-15	United States
S_501_Y	S	501	SRR14452363	23063	A	T	1	2021-04-15	United States
S_570_D	S	570	SRR14452363	23271	C	A	0,997178	2021-04-15	United States
S_614_G	S	614	SRR14452363	23403	A	G	1	2021-04-15	United States
S_681_H	S	681	SRR14452363	23604	C	A	1	2021-04-15	United States
S_716_I	S	716	SRR14452363	23709	C	T	1	2021-04-15	United States
S_982_A	S	982	SRR14452363	24506	T	G	1	2021-04-15	United States
S_1118_H	S	1118	SRR14452363	24914	G	C	1	2021-04-15	United States
ORF3a_240_S	ORF3a	240	SRR14452363	26110	C	T	1	2021-04-15	United States
ORF8_27_*	ORF8	27	SRR14452363	27972	C	T	1	2021-04-15	United States
ORF8_52_I	ORF8	52	SRR14452363	28048	G	T	1	2021-04-15	United States
ORF8_68_*	ORF8	68	SRR14452363	28095	A	T	1	2021-04-15	United States
ORF8_73_C	ORF8	73	SRR14452363	28111	A	G	1	2021-04-15	United States
N_3_H	N	3	SRR14452363	28280	G	C	1	2021-04-15	United States
N_3_V	N	3	SRR14452363	28281	A	T	1	2021-04-15	United States
N_3_E	N	3	SRR14452363	28282	T	A	1	2021-04-15	United States
N_203_K	N	203	SRR14452363	28881	G	A	1	2021-04-15	United States
N_204_R	N	204	SRR14452363	28883	G	C	1	2021-04-15	United States
N_235_F	N	235	SRR14452363	28977	C	T	0,999318	2021-04-15	United States
N_260_NA	N	260	SRR14452363	29051	C	+A	0,0585626	2021-04-15	United States
ORF1ab_265_I	ORF1ab	265	SRR14452364	1059	C	T	0,99884	2021-04-16	United States
ORF1ab_1054_S	ORF1ab	1054	SRR14452364	3425	C	T	1	2021-04-16	United States
ORF1ab_1312_I	ORF1ab	1312	SRR14452364	4201	G	T	1	2021-04-16	United States
ORF1ab_2508_T	ORF1ab	2508	SRR14452364	7787	G	A	1	2021-04-16	United States
ORF1ab_2667_C	ORF1ab	2667	SRR14452364	8264	G	T	0,993865	2021-04-16	United States
ORF1ab_3352_F	ORF1ab	3352	SRR14452364	10319	C	T	1	2021-04-16	United States
ORF1ab_314_L	ORF1ab	314	SRR14452364	14408	C	T	1	2021-04-16	United States
ORF1ab_1653_D	ORF1ab	1653	SRR14452364	18424	A	G	1	2021-04-16	United States
ORF1ab_1974_R	ORF1ab	1974	SRR14452364	19389	T	G	1	2021-04-16	United States
ORF1ab_2613_C	ORF1ab	2613	SRR14452364	21304	C	T	1	2021-04-16	United States
S_614_G	S	614	SRR14452364	23403	A	G	1	2021-04-16	United States
S_681_H	S	681	SRR14452364	23604	C	A	1	2021-04-16	United States
ORF3a_57_H	ORF3a	57	SRR14452364	25563	G	T	1	2021-04-16	United States
ORF3a_172_V	ORF3a	172	SRR14452364	25907	G	T	0,999175	2021-04-16	United States
ORF3a_223_I	ORF3a	223	SRR14452364	26060	C	T	1	2021-04-16	United States
ORF7a_116_F	ORF7a	116	SRR14452364	27739	C	T	0,997191	2021-04-16	United States
ORF8_24_L	ORF8	24	SRR14452364	27964	C	T	1	2021-04-16	United States
N_67_S	N	67	SRR14452364	28472	C	T	0,997118	2021-04-16	United States
N_199_L	N	199	SRR14452364	28869	C	T	0,99865	2021-04-16	United States
ORF1ab_730_F	ORF1ab	730	SRR14452366	2453	C	T	0,997743	2021-04-14	United States
ORF1ab_1001_I	ORF1ab	1001	SRR14452366	3267	C	T	0,998423	2021-04-14	United States
ORF1ab_1708_D	ORF1ab	1708	SRR14452366	5388	C	A	1	2021-04-14	United States
ORF1ab_2230_T	ORF1ab	2230	SRR14452366	6954	T	C	0,999222	2021-04-14	United States
ORF1ab_3674_NA	ORF1ab	3674	SRR14452366	11287	G	-TCTGGTTTT	0,991568	2021-04-14	United States
ORF1ab_314_L	ORF1ab	314	SRR14452366	14408	C	T	0,998619	2021-04-14	United States
ORF1ab_2209_T	ORF1ab	2209	SRR14452366	20093	A	C	0,996337	2021-04-14	United States
S_68_NA	S	68	SRR14452366	21764	A	-TACATG	0,997118	2021-04-14	United States
S_143_NA	S	143	SRR14452366	21990	T	-TTA	0,988506	2021-04-14	United States
S_501_Y	S	501	SRR14452366	23063	A	T	1	2021-04-14	United States
S_570_D	S	570	SRR14452366	23271	C	A	0,999343	2021-04-14	United States
S_614_G	S	614	SRR14452366	23403	A	G	1	2021-04-14	United States
S_681_H	S	681	SRR14452366	23604	C	A	1	2021-04-14	United States
S_716_I	S	716	SRR14452366	23709	C	T	1	2021-04-14	United States
S_982_A	S	982	SRR14452366	24506	T	G	0,999313	2021-04-14	United States
S_1118_H	S	1118	SRR14452366	24914	G	C	1	2021-04-14	United States
ORF3a_268_M	ORF3a	268	SRR14452366	26195	C	T	0,999124	2021-04-14	United States
ORF7b_43_V	ORF7b	43	SRR14452366	27883	C	T	1	2021-04-14	United States
ORF8_27_*	ORF8	27	SRR14452366	27972	C	T	0,997849	2021-04-14	United States
ORF8_52_I	ORF8	52	SRR14452366	28048	G	T	1	2021-04-14	United States
ORF8_73_C	ORF8	73	SRR14452366	28111	A	G	0,997228	2021-04-14	United States
N_3_H	N	3	SRR14452366	28280	G	C	0,999142	2021-04-14	United States
N_3_V	N	3	SRR14452366	28281	A	T	1	2021-04-14	United States
N_3_E	N	3	SRR14452366	28282	T	A	1	2021-04-14	United States
N_203_K	N	203	SRR14452366	28881	G	A	1	2021-04-14	United States
N_204_R	N	204	SRR14452366	28883	G	C	1	2021-04-14	United States
N_235_F	N	235	SRR14452366	28977	C	T	0,999462	2021-04-14	United States
ORF1ab_1001_I	ORF1ab	1001	SRR14452367	3267	C	T	1	2021-04-14	United States
ORF1ab_1708_D	ORF1ab	1708	SRR14452367	5388	C	A	1	2021-04-14	United States
ORF1ab_2010_M	ORF1ab	2010	SRR14452367	6295	A	G	1	2021-04-14	United States
ORF1ab_2144_NA	ORF1ab	2144	SRR14452367	6696	C	+T	0,0739666	2021-04-14	United States
ORF1ab_2230_T	ORF1ab	2230	SRR14452367	6954	T	C	0,999284	2021-04-14	United States
ORF1ab_3674_NA	ORF1ab	3674	SRR14452367	11287	G	-TCTGGTTTT	0,995795	2021-04-14	United States
ORF1ab_3966_R	ORF1ab	3966	SRR14452367	12162	A	G	0,999586	2021-04-14	United States
ORF1ab_314_L	ORF1ab	314	SRR14452367	14408	C	T	0,999145	2021-04-14	United States
ORF1ab_1383_R	ORF1ab	1383	SRR14452367	17615	A	G	1	2021-04-14	United States
ORF1ab_2557_R	ORF1ab	2557	SRR14452367	21137	A	G	0,999144	2021-04-14	United States
S_68_NA	S	68	SRR14452367	21764	A	-TACATG	0,996347	2021-04-14	United States
S_143_NA	S	143	SRR14452367	21990	T	-TTA	0,992516	2021-04-14	United States
S_501_Y	S	501	SRR14452367	23063	A	T	1	2021-04-14	United States
S_570_D	S	570	SRR14452367	23271	C	A	1	2021-04-14	United States
S_614_G	S	614	SRR14452367	23403	A	G	1	2021-04-14	United States
S_681_H	S	681	SRR14452367	23604	C	A	1	2021-04-14	United States
S_716_I	S	716	SRR14452367	23709	C	T	1	2021-04-14	United States
S_982_A	S	982	SRR14452367	24506	T	G	0,99835	2021-04-14	United States
S_1118_H	S	1118	SRR14452367	24914	G	C	1	2021-04-14	United States
S_1191_N	S	1191	SRR14452367	25135	G	T	1	2021-04-14	United States
ORF8_27_*	ORF8	27	SRR14452367	27972	C	T	1	2021-04-14	United States
ORF8_52_I	ORF8	52	SRR14452367	28048	G	T	1	2021-04-14	United States
ORF8_73_C	ORF8	73	SRR14452367	28111	A	G	1	2021-04-14	United States
N_3_H	N	3	SRR14452367	28280	G	C	0,999481	2021-04-14	United States
N_3_V	N	3	SRR14452367	28281	A	T	0,998962	2021-04-14	United States
N_3_E	N	3	SRR14452367	28282	T	A	1	2021-04-14	United States
N_203_K	N	203	SRR14452367	28881	G	A	0,99922	2021-04-14	United States
N_204_R	N	204	SRR14452367	28883	G	C	0,99961	2021-04-14	United States
N_235_F	N	235	SRR14452367	28977	C	T	0,999613	2021-04-14	United States
ORF1ab_913_D	ORF1ab	913	SRR14452368	3004	G	T	1	2021-04-14	United States
ORF1ab_1001_I	ORF1ab	1001	SRR14452368	3267	C	T	1	2021-04-14	United States
ORF1ab_1708_D	ORF1ab	1708	SRR14452368	5388	C	A	1	2021-04-14	United States
ORF1ab_2230_T	ORF1ab	2230	SRR14452368	6954	T	C	1	2021-04-14	United States
ORF1ab_2259_I	ORF1ab	2259	SRR14452368	7042	G	T	0,996403	2021-04-14	United States
ORF1ab_3674_NA	ORF1ab	3674	SRR14452368	11287	G	-TCTGGTTTT	0,995902	2021-04-14	United States
ORF1ab_218_L	ORF1ab	218	SRR14452368	14120	C	T	1	2021-04-14	United States
ORF1ab_314_L	ORF1ab	314	SRR14452368	14408	C	T	1	2021-04-14	United States
ORF1ab_2631_A	ORF1ab	2631	SRR14452368	21358	A	G	0,99912	2021-04-14	United States
S_68_NA	S	68	SRR14452368	21764	A	-TACATG	0,998	2021-04-14	United States
S_143_NA	S	143	SRR14452368	21990	T	-TTA	0,987103	2021-04-14	United States
S_243_S	S	243	SRR14452368	22289	G	T	1	2021-04-14	United States
S_501_Y	S	501	SRR14452368	23063	A	T	0,998722	2021-04-14	United States
S_570_D	S	570	SRR14452368	23271	C	A	0,999174	2021-04-14	United States
S_614_G	S	614	SRR14452368	23403	A	G	1	2021-04-14	United States
S_681_H	S	681	SRR14452368	23604	C	A	0,998361	2021-04-14	United States
S_716_I	S	716	SRR14452368	23709	C	T	1	2021-04-14	United States
S_982_A	S	982	SRR14452368	24506	T	G	0,999172	2021-04-14	United States
S_1118_H	S	1118	SRR14452368	24914	G	C	1	2021-04-14	United States
ORF3a_240_S	ORF3a	240	SRR14452368	26110	C	T	1	2021-04-14	United States
ORF8_27_*	ORF8	27	SRR14452368	27972	C	T	1	2021-04-14	United States
ORF8_52_I	ORF8	52	SRR14452368	28048	G	T	0,998489	2021-04-14	United States
ORF8_68_*	ORF8	68	SRR14452368	28095	A	T	1	2021-04-14	United States
ORF8_73_C	ORF8	73	SRR14452368	28111	A	G	1	2021-04-14	United States
N_3_H	N	3	SRR14452368	28280	G	C	0,999066	2021-04-14	United States
N_3_V	N	3	SRR14452368	28281	A	T	1	2021-04-14	United States
N_3_E	N	3	SRR14452368	28282	T	A	0,999533	2021-04-14	United States
N_203_K	N	203	SRR14452368	28881	G	A	0,999658	2021-04-14	United States
N_204_R	N	204	SRR14452368	28883	G	C	0,999317	2021-04-14	United States
N_235_F	N	235	SRR14452368	28977	C	T	0,999331	2021-04-14	United States
ORF1ab_265_I	ORF1ab	265	SRR14452369	1059	C	T	1	2021-04-14	United States
ORF1ab_1054_S	ORF1ab	1054	SRR14452369	3425	C	T	1	2021-04-14	United States
ORF1ab_1312_I	ORF1ab	1312	SRR14452369	4201	G	T	1	2021-04-14	United States
ORF1ab_1809_V	ORF1ab	1809	SRR14452369	5691	C	T	0,0629139	2021-04-14	United States
ORF1ab_2508_T	ORF1ab	2508	SRR14452369	7787	G	A	1	2021-04-14	United States
ORF1ab_2667_C	ORF1ab	2667	SRR14452369	8264	G	T	0,998322	2021-04-14	United States
ORF1ab_3352_F	ORF1ab	3352	SRR14452369	10319	C	T	1	2021-04-14	United States
ORF1ab_314_L	ORF1ab	314	SRR14452369	14408	C	T	1	2021-04-14	United States
ORF1ab_1653_D	ORF1ab	1653	SRR14452369	18424	A	G	1	2021-04-14	United States
ORF1ab_1974_R	ORF1ab	1974	SRR14452369	19389	T	G	1	2021-04-14	United States
ORF1ab_2613_C	ORF1ab	2613	SRR14452369	21304	C	T	1	2021-04-14	United States
S_614_G	S	614	SRR14452369	23403	A	G	0,998446	2021-04-14	United States
S_681_H	S	681	SRR14452369	23604	C	A	1	2021-04-14	United States
ORF3a_57_H	ORF3a	57	SRR14452369	25563	G	T	1	2021-04-14	United States
ORF3a_172_V	ORF3a	172	SRR14452369	25907	G	T	1	2021-04-14	United States
ORF3a_223_I	ORF3a	223	SRR14452369	26060	C	T	0,998035	2021-04-14	United States
ORF7a_116_F	ORF7a	116	SRR14452369	27739	C	T	1	2021-04-14	United States
ORF8_24_L	ORF8	24	SRR14452369	27964	C	T	0,995798	2021-04-14	United States
N_67_S	N	67	SRR14452369	28472	C	T	1	2021-04-14	United States
N_199_L	N	199	SRR14452369	28869	C	T	0,998726	2021-04-14	United States
ORF1ab_1001_I	ORF1ab	1001	SRR14452370	3267	C	T	0,998267	2021-04-15	United States
ORF1ab_1708_D	ORF1ab	1708	SRR14452370	5388	C	A	1	2021-04-15	United States
ORF1ab_2144_NA	ORF1ab	2144	SRR14452370	6696	C	+T	0,0684126	2021-04-15	United States
ORF1ab_2230_T	ORF1ab	2230	SRR14452370	6954	T	C	0,996597	2021-04-15	United States
ORF1ab_3327_Y	ORF1ab	3327	SRR14452370	10244	C	T	0,206256	2021-04-15	United States
ORF1ab_3330_F	ORF1ab	3330	SRR14452370	10255	G	T	0,700195	2021-04-15	United States
ORF1ab_3674_NA	ORF1ab	3674	SRR14452370	11287	G	-TCTGGTTTT	0,9883	2021-04-15	United States
ORF1ab_4087_I	ORF1ab	4087	SRR14452370	12525	C	T	1	2021-04-15	United States
ORF1ab_218_L	ORF1ab	218	SRR14452370	14120	C	T	0,999598	2021-04-15	United States
ORF1ab_314_L	ORF1ab	314	SRR14452370	14408	C	T	1	2021-04-15	United States
S_68_NA	S	68	SRR14452370	21764	A	-TACATG	1	2021-04-15	United States
S_143_NA	S	143	SRR14452370	21990	T	-TTA	0,979412	2021-04-15	United States
S_501_Y	S	501	SRR14452370	23063	A	T	0,999261	2021-04-15	United States
S_570_D	S	570	SRR14452370	23271	C	A	0,998253	2021-04-15	United States
S_614_G	S	614	SRR14452370	23403	A	G	0,998309	2021-04-15	United States
S_681_H	S	681	SRR14452370	23604	C	A	1	2021-04-15	United States
S_716_I	S	716	SRR14452370	23709	C	T	1	2021-04-15	United States
S_982_A	S	982	SRR14452370	24506	T	G	0,99705	2021-04-15	United States
S_1118_H	S	1118	SRR14452370	24914	G	C	1	2021-04-15	United States
S_1190_S	S	1190	SRR14452370	25130	G	T	1	2021-04-15	United States
ORF6_61_H	ORF6	61	SRR14452370	27382	G	C	0,213475	2021-04-15	United States
ORF6_61_V	ORF6	61	SRR14452370	27383	A	T	0,213881	2021-04-15	United States
ORF7a_83_L	ORF7a	83	SRR14452370	27641	C	T	1	2021-04-15	United States
ORF8_27_*	ORF8	27	SRR14452370	27972	C	T	1	2021-04-15	United States
ORF8_52_I	ORF8	52	SRR14452370	28048	G	T	1	2021-04-15	United States
ORF8_68_*	ORF8	68	SRR14452370	28095	A	T	0,998158	2021-04-15	United States
ORF8_73_C	ORF8	73	SRR14452370	28111	A	G	0,998594	2021-04-15	United States
N_3_H	N	3	SRR14452370	28280	G	C	0,999201	2021-04-15	United States
N_3_V	N	3	SRR14452370	28281	A	T	0,999202	2021-04-15	United States
N_3_E	N	3	SRR14452370	28282	T	A	0,996818	2021-04-15	United States
N_203_K	N	203	SRR14452370	28881	G	A	0,997832	2021-04-15	United States
N_204_R	N	204	SRR14452370	28883	G	C	0,997834	2021-04-15	United States
N_235_F	N	235	SRR14452370	28977	C	T	0,99857	2021-04-15	United States
ORF1ab_265_I	ORF1ab	265	SRR14452371	1059	C	T	0,998798	2021-04-13	United States
ORF1ab_3352_F	ORF1ab	3352	SRR14452371	10319	C	T	0,998706	2021-04-13	United States
ORF1ab_3729_R	ORF1ab	3729	SRR14452371	11451	A	G	0,999179	2021-04-13	United States
ORF1ab_314_L	ORF1ab	314	SRR14452371	14408	C	T	1	2021-04-13	United States
ORF1ab_1653_D	ORF1ab	1653	SRR14452371	18424	A	G	1	2021-04-13	United States
ORF1ab_2113_T	ORF1ab	2113	SRR14452371	19805	A	C	1	2021-04-13	United States
ORF1ab_2613_C	ORF1ab	2613	SRR14452371	21304	C	T	1	2021-04-13	United States
S_614_G	S	614	SRR14452371	23403	A	G	1	2021-04-13	United States
S_677_P	S	677	SRR14452371	23592	A	C	1	2021-04-13	United States
ORF3a_54_V	ORF3a	54	SRR14452371	25553	C	T	1	2021-04-13	United States
ORF3a_57_H	ORF3a	57	SRR14452371	25563	G	T	1	2021-04-13	United States
ORF3a_172_V	ORF3a	172	SRR14452371	25907	G	T	1	2021-04-13	United States
ORF8_24_L	ORF8	24	SRR14452371	27964	C	T	1	2021-04-13	United States
N_24_A	N	24	SRR14452371	28343	A	G	0,986175	2021-04-13	United States
N_67_S	N	67	SRR14452371	28472	C	T	0,991379	2021-04-13	United States
N_199_L	N	199	SRR14452371	28869	C	T	0,999266	2021-04-13	United States
ORF1ab_861_I	ORF1ab	861	SRR14452372	2847	C	T	0,0535714	2021-04-15	United States
ORF1ab_1001_I	ORF1ab	1001	SRR14452372	3267	C	T	1	2021-04-15	United States
ORF1ab_2230_T	ORF1ab	2230	SRR14452372	6954	T	C	1	2021-04-15	United States
ORF1ab_3674_NA	ORF1ab	3674	SRR14452372	11287	G	-TCTGGTTTT	0,996109	2021-04-15	United States
ORF1ab_218_L	ORF1ab	218	SRR14452372	14120	C	T	1	2021-04-15	United States
ORF1ab_314_L	ORF1ab	314	SRR14452372	14408	C	T	1	2021-04-15	United States
S_68_NA	S	68	SRR14452372	21764	A	-TACATG	0,996283	2021-04-15	United States
S_143_NA	S	143	SRR14452372	21990	T	-TTA	1	2021-04-15	United States
S_501_Y	S	501	SRR14452372	23063	A	T	1	2021-04-15	United States
S_570_D	S	570	SRR14452372	23271	C	A	1	2021-04-15	United States
S_614_G	S	614	SRR14452372	23403	A	G	0,99633	2021-04-15	United States
S_681_H	S	681	SRR14452372	23604	C	A	1	2021-04-15	United States
S_716_I	S	716	SRR14452372	23709	C	T	1	2021-04-15	United States
S_982_A	S	982	SRR14452372	24506	T	G	0,997135	2021-04-15	United States
S_1118_H	S	1118	SRR14452372	24914	G	C	1	2021-04-15	United States
ORF8_27_*	ORF8	27	SRR14452372	27972	C	T	1	2021-04-15	United States
ORF8_52_I	ORF8	52	SRR14452372	28048	G	T	1	2021-04-15	United States
ORF8_68_*	ORF8	68	SRR14452372	28095	A	T	1	2021-04-15	United States
ORF8_73_C	ORF8	73	SRR14452372	28111	A	G	1	2021-04-15	United States
N_3_H	N	3	SRR14452372	28280	G	C	1	2021-04-15	United States
N_3_V	N	3	SRR14452372	28281	A	T	0,997942	2021-04-15	United States
N_3_E	N	3	SRR14452372	28282	T	A	0,997947	2021-04-15	United States
N_203_K	N	203	SRR14452372	28881	G	A	1	2021-04-15	United States
N_204_R	N	204	SRR14452372	28883	G	C	1	2021-04-15	United States
N_235_F	N	235	SRR14452372	28977	C	T	1	2021-04-15	United States
ORF1ab_1001_I	ORF1ab	1001	SRR14452373	3267	C	T	1	2021-04-12	United States
ORF1ab_1708_D	ORF1ab	1708	SRR14452373	5388	C	A	0,999159	2021-04-12	United States
ORF1ab_2144_NA	ORF1ab	2144	SRR14452373	6696	C	+T	0,0705212	2021-04-12	United States
ORF1ab_2230_T	ORF1ab	2230	SRR14452373	6954	T	C	1	2021-04-12	United States
ORF1ab_3674_NA	ORF1ab	3674	SRR14452373	11287	G	-TCTGGTTTT	0,994429	2021-04-12	United States
ORF1ab_3966_R	ORF1ab	3966	SRR14452373	12162	A	G	0,998652	2021-04-12	United States
ORF1ab_314_L	ORF1ab	314	SRR14452373	14408	C	T	0,998639	2021-04-12	United States
ORF1ab_833_NA	ORF1ab	833	SRR14452373	15965	G	+T	0,0602995	2021-04-12	United States
ORF1ab_1383_R	ORF1ab	1383	SRR14452373	17615	A	G	1	2021-04-12	United States
ORF1ab_2557_R	ORF1ab	2557	SRR14452373	21137	A	G	1	2021-04-12	United States
S_68_NA	S	68	SRR14452373	21764	A	-TACATG	0,998688	2021-04-12	United States
S_143_NA	S	143	SRR14452373	21990	T	-TTA	0,984011	2021-04-12	United States
S_501_Y	S	501	SRR14452373	23063	A	T	1	2021-04-12	United States
S_570_D	S	570	SRR14452373	23271	C	A	1	2021-04-12	United States
S_614_G	S	614	SRR14452373	23403	A	G	0,998973	2021-04-12	United States
S_681_H	S	681	SRR14452373	23604	C	A	1	2021-04-12	United States
S_716_I	S	716	SRR14452373	23709	C	T	1	2021-04-12	United States
S_982_A	S	982	SRR14452373	24506	T	G	0,999466	2021-04-12	United States
S_1118_H	S	1118	SRR14452373	24914	G	C	0,999034	2021-04-12	United States
S_1191_N	S	1191	SRR14452373	25135	G	T	1	2021-04-12	United States
S_1219_V	S	1219	SRR14452373	25218	G	T	1	2021-04-12	United States
ORF3a_240_S	ORF3a	240	SRR14452373	26110	C	T	0,9982	2021-04-12	United States
ORF8_27_*	ORF8	27	SRR14452373	27972	C	T	1	2021-04-12	United States
ORF8_52_I	ORF8	52	SRR14452373	28048	G	T	1	2021-04-12	United States
ORF8_73_C	ORF8	73	SRR14452373	28111	A	G	1	2021-04-12	United States
N_3_H	N	3	SRR14452373	28280	G	C	0,998975	2021-04-12	United States
N_3_V	N	3	SRR14452373	28281	A	T	1	2021-04-12	United States
N_3_E	N	3	SRR14452373	28282	T	A	1	2021-04-12	United States
N_203_K	N	203	SRR14452373	28881	G	A	1	2021-04-12	United States
N_204_R	N	204	SRR14452373	28883	G	C	0,998961	2021-04-12	United States
N_235_F	N	235	SRR14452373	28977	C	T	0,999653	2021-04-12	United States
ORF1ab_913_D	ORF1ab	913	SRR14452374	3004	G	T	1	2021-04-12	United States
ORF1ab_1001_I	ORF1ab	1001	SRR14452374	3267	C	T	1	2021-04-12	United States
ORF1ab_1708_D	ORF1ab	1708	SRR14452374	5388	C	A	1	2021-04-12	United States
ORF1ab_2230_T	ORF1ab	2230	SRR14452374	6954	T	C	1	2021-04-12	United States
ORF1ab_2259_I	ORF1ab	2259	SRR14452374	7042	G	T	1	2021-04-12	United States
ORF1ab_3543_A	ORF1ab	3543	SRR14452374	10892	A	G	0,997442	2021-04-12	United States
ORF1ab_3674_NA	ORF1ab	3674	SRR14452374	11287	G	-TCTGGTTTT	0,990536	2021-04-12	United States
ORF1ab_218_L	ORF1ab	218	SRR14452374	14120	C	T	1	2021-04-12	United States
ORF1ab_314_L	ORF1ab	314	SRR14452374	14408	C	T	0,995781	2021-04-12	United States
S_68_NA	S	68	SRR14452374	21764	A	-TACATG	0,995798	2021-04-12	United States
S_143_NA	S	143	SRR14452374	21990	T	-TTA	1	2021-04-12	United States
S_501_Y	S	501	SRR14452374	23063	A	T	1	2021-04-12	United States
S_570_D	S	570	SRR14452374	23271	C	A	1	2021-04-12	United States
S_613_H	S	613	SRR14452374	23401	G	T	0,998794	2021-04-12	United States
S_614_G	S	614	SRR14452374	23403	A	G	1	2021-04-12	United States
S_681_H	S	681	SRR14452374	23604	C	A	1	2021-04-12	United States
S_716_I	S	716	SRR14452374	23709	C	T	1	2021-04-12	United States
S_982_A	S	982	SRR14452374	24506	T	G	1	2021-04-12	United States
S_1118_H	S	1118	SRR14452374	24914	G	C	1	2021-04-12	United States
ORF3a_225_A	ORF3a	225	SRR14452374	26066	T	C	1	2021-04-12	United States
ORF3a_240_S	ORF3a	240	SRR14452374	26110	C	T	0,997326	2021-04-12	United States
ORF3a_255_F	ORF3a	255	SRR14452374	26155	G	T	0,99729	2021-04-12	United States
ORF8_27_*	ORF8	27	SRR14452374	27972	C	T	1	2021-04-12	United States
ORF8_52_I	ORF8	52	SRR14452374	28048	G	T	1	2021-04-12	United States
ORF8_68_*	ORF8	68	SRR14452374	28095	A	T	1	2021-04-12	United States
ORF8_73_C	ORF8	73	SRR14452374	28111	A	G	1	2021-04-12	United States
N_3_H	N	3	SRR14452374	28280	G	C	1	2021-04-12	United States
N_3_V	N	3	SRR14452374	28281	A	T	1	2021-04-12	United States
N_3_E	N	3	SRR14452374	28282	T	A	1	2021-04-12	United States
N_203_K	N	203	SRR14452374	28881	G	A	0,999318	2021-04-12	United States
N_204_R	N	204	SRR14452374	28883	G	C	0,998637	2021-04-12	United States
N_235_F	N	235	SRR14452374	28977	C	T	0,999314	2021-04-12	United States
ORF1ab_265_I	ORF1ab	265	SRR14452375	1059	C	T	0,99906	2021-04-13	United States
ORF1ab_966_A	ORF1ab	966	SRR14452375	3161	T	G	1	2021-04-13	United States
ORF1ab_1946_S	ORF1ab	1946	SRR14452375	6101	G	A	0,998155	2021-04-13	United States
ORF1ab_2144_NA	ORF1ab	2144	SRR14452375	6696	C	+T	0,0858748	2021-04-13	United States
ORF1ab_3201_P	ORF1ab	3201	SRR14452375	9867	T	C	1	2021-04-13	United States
ORF1ab_3674_NA	ORF1ab	3674	SRR14452375	11287	G	-TCTGGTTTT	0,988361	2021-04-13	United States
ORF1ab_314_L	ORF1ab	314	SRR14452375	14408	C	T	1	2021-04-13	United States
ORF1ab_833_NA	ORF1ab	833	SRR14452375	15965	G	+T	0,0711144	2021-04-13	United States
ORF1ab_1011_H	ORF1ab	1011	SRR14452375	16500	A	C	0,996	2021-04-13	United States
S_3_NA	S	3	SRR14452375	21569	G	+T	0,0711769	2021-04-13	United States
S_5_F	S	5	SRR14452375	21575	C	T	0,999273	2021-04-13	United States
S_95_I	S	95	SRR14452375	21846	C	T	1	2021-04-13	United States
S_253_G	S	253	SRR14452375	22320	A	G	0,998837	2021-04-13	United States
S_477_N	S	477	SRR14452375	22992	G	A	1	2021-04-13	United States
S_614_G	S	614	SRR14452375	23403	A	G	0,9987	2021-04-13	United States
S_957_R	S	957	SRR14452375	24432	A	G	1	2021-04-13	United States
ORF3a_42_L	ORF3a	42	SRR14452375	25517	C	T	0,995889	2021-04-13	United States
ORF3a_57_H	ORF3a	57	SRR14452375	25563	G	T	1	2021-04-13	United States
ORF7a_116_F	ORF7a	116	SRR14452375	27739	C	T	0,999018	2021-04-13	United States
ORF8_11_I	ORF8	11	SRR14452375	27925	C	T	0,99734	2021-04-13	United States
N_13_L	N	13	SRR14452375	28311	C	T	0,999198	2021-04-13	United States
N_202_R	N	202	SRR14452375	28879	T	G	0,999152	2021-04-13	United States
ORF1ab_265_I	ORF1ab	265	SRR14452376	1059	C	T	1	2021-04-12	United States
ORF1ab_1049_V	ORF1ab	1049	SRR14452376	3411	C	T	1	2021-04-12	United States
ORF1ab_1566_K	ORF1ab	1566	SRR14452376	4962	G	A	1	2021-04-12	United States
ORF1ab_1921_S	ORF1ab	1921	SRR14452376	6026	C	T	1	2021-04-12	United States
ORF1ab_2796_I	ORF1ab	2796	SRR14452376	8653	G	C	0,997305	2021-04-12	United States
ORF1ab_3674_NA	ORF1ab	3674	SRR14452376	11287	G	-TCTGGTTTT	0,981651	2021-04-12	United States
ORF1ab_314_L	ORF1ab	314	SRR14452376	14408	C	T	1	2021-04-12	United States
ORF1ab_1011_H	ORF1ab	1011	SRR14452376	16500	A	C	0,990909	2021-04-12	United States
S_5_F	S	5	SRR14452376	21575	C	T	1	2021-04-12	United States
S_95_I	S	95	SRR14452376	21846	C	T	1	2021-04-12	United States
S_253_G	S	253	SRR14452376	22320	A	G	1	2021-04-12	United States
S_484_K	S	484	SRR14452376	23012	G	A	1	2021-04-12	United States
S_614_G	S	614	SRR14452376	23403	A	G	1	2021-04-12	United States
ORF3a_42_L	ORF3a	42	SRR14452376	25517	C	T	1	2021-04-12	United States
ORF3a_57_H	ORF3a	57	SRR14452376	25563	G	T	1	2021-04-12	United States
ORF8_11_I	ORF8	11	SRR14452376	27925	C	T	1	2021-04-12	United States
N_199_L	N	199	SRR14452376	28869	C	T	0,992366	2021-04-12	United States
N_234_I	N	234	SRR14452376	28975	G	A	0,992366	2021-04-12	United States
ORF1ab_1001_I	ORF1ab	1001	SRR14452377	3267	C	T	1	2021-04-14	United States
ORF1ab_1708_D	ORF1ab	1708	SRR14452377	5388	C	A	1	2021-04-14	United States
ORF1ab_2230_T	ORF1ab	2230	SRR14452377	6954	T	C	0,995885	2021-04-14	United States
ORF1ab_2259_I	ORF1ab	2259	SRR14452377	7042	G	T	1	2021-04-14	United States
ORF1ab_2794_Y	ORF1ab	2794	SRR14452377	8645	C	T	0,0783898	2021-04-14	United States
ORF1ab_3603_NA	ORF1ab	3603	SRR14452377	11074	C	+T	0,0619048	2021-04-14	United States
ORF1ab_3674_NA	ORF1ab	3674	SRR14452377	11287	G	-TCTGGTTTT	0,990338	2021-04-14	United States
ORF1ab_218_L	ORF1ab	218	SRR14452377	14120	C	T	1	2021-04-14	United States
ORF1ab_314_L	ORF1ab	314	SRR14452377	14408	C	T	1	2021-04-14	United States
ORF1ab_1804_I	ORF1ab	1804	SRR14452377	18877	C	A	0,0592334	2021-04-14	United States
ORF1ab_2247_H	ORF1ab	2247	SRR14452377	20208	G	T	0,996109	2021-04-14	United States
S_3_NA	S	3	SRR14452377	21569	G	+T	0,0654206	2021-04-14	United States
S_5_F	S	5	SRR14452377	21575	C	T	1	2021-04-14	United States
S_68_NA	S	68	SRR14452377	21764	A	-TACATG	1	2021-04-14	United States
S_143_NA	S	143	SRR14452377	21990	T	-TTA	0,996	2021-04-14	United States
S_501_Y	S	501	SRR14452377	23063	A	T	1	2021-04-14	United States
S_570_D	S	570	SRR14452377	23271	C	A	0,997753	2021-04-14	United States
S_614_G	S	614	SRR14452377	23403	A	G	1	2021-04-14	United States
S_681_H	S	681	SRR14452377	23604	C	A	1	2021-04-14	United States
S_716_I	S	716	SRR14452377	23709	C	T	1	2021-04-14	United States
S_982_A	S	982	SRR14452377	24506	T	G	1	2021-04-14	United States
S_1118_H	S	1118	SRR14452377	24914	G	C	1	2021-04-14	United States
ORF8_27_*	ORF8	27	SRR14452377	27972	C	T	1	2021-04-14	United States
ORF8_68_*	ORF8	68	SRR14452377	28095	A	T	1	2021-04-14	United States
ORF8_73_C	ORF8	73	SRR14452377	28111	A	G	1	2021-04-14	United States
N_3_H	N	3	SRR14452377	28280	G	C	1	2021-04-14	United States
N_3_V	N	3	SRR14452377	28281	A	T	1	2021-04-14	United States
N_3_E	N	3	SRR14452377	28282	T	A	1	2021-04-14	United States
N_167_F	N	167	SRR14452377	28774	G	T	0,747318	2021-04-14	United States
N_203_K	N	203	SRR14452377	28881	G	A	1	2021-04-14	United States
N_204_R	N	204	SRR14452377	28883	G	C	1	2021-04-14	United States
N_235_F	N	235	SRR14452377	28977	C	T	1	2021-04-14	United States
ORF1ab_265_I	ORF1ab	265	SRR14452378	1059	C	T	0,997912	2021-04-12	United States
ORF1ab_1049_V	ORF1ab	1049	SRR14452378	3411	C	T	0,997308	2021-04-12	United States
ORF1ab_1921_S	ORF1ab	1921	SRR14452378	6026	C	T	0,998179	2021-04-12	United States
ORF1ab_2144_NA	ORF1ab	2144	SRR14452378	6696	C	+T	0,097561	2021-04-12	United States
ORF1ab_2796_I	ORF1ab	2796	SRR14452378	8653	G	C	0,99726	2021-04-12	United States
ORF1ab_3201_P	ORF1ab	3201	SRR14452378	9867	T	C	1	2021-04-12	United States
ORF1ab_3674_NA	ORF1ab	3674	SRR14452378	11287	G	-TCTGGTTTT	0,991141	2021-04-12	United States
ORF1ab_314_L	ORF1ab	314	SRR14452378	14408	C	T	1	2021-04-12	United States
ORF1ab_833_NA	ORF1ab	833	SRR14452378	15965	G	+T	0,0827774	2021-04-12	United States
ORF1ab_1011_H	ORF1ab	1011	SRR14452378	16500	A	C	1	2021-04-12	United States
S_3_NA	S	3	SRR14452378	21569	G	+T	0,0981946	2021-04-12	United States
S_5_F	S	5	SRR14452378	21575	C	T	1	2021-04-12	United States
S_95_I	S	95	SRR14452378	21846	C	T	0,998897	2021-04-12	United States
S_253_G	S	253	SRR14452378	22320	A	G	0,999213	2021-04-12	United States
S_484_K	S	484	SRR14452378	23012	G	A	0,999221	2021-04-12	United States
S_614_G	S	614	SRR14452378	23403	A	G	1	2021-04-12	United States
S_701_V	S	701	SRR14452378	23664	C	T	1	2021-04-12	United States
ORF3a_42_L	ORF3a	42	SRR14452378	25517	C	T	0,995438	2021-04-12	United States
ORF3a_57_H	ORF3a	57	SRR14452378	25563	G	T	0,999083	2021-04-12	United States
ORF8_11_I	ORF8	11	SRR14452378	27925	C	T	1	2021-04-12	United States
N_199_L	N	199	SRR14452378	28869	C	T	0,998426	2021-04-12	United States
N_234_I	N	234	SRR14452378	28975	G	A	0,997851	2021-04-12	United States
ORF1ab_836_N	ORF1ab	836	SRR14452379	2771	T	A	1	2021-04-12	United States
ORF1ab_1001_I	ORF1ab	1001	SRR14452379	3267	C	T	0,994186	2021-04-12	United States
ORF1ab_1708_D	ORF1ab	1708	SRR14452379	5388	C	A	0,994872	2021-04-12	United States
ORF1ab_2230_T	ORF1ab	2230	SRR14452379	6954	T	C	1	2021-04-12	United States
ORF1ab_2780_L	ORF1ab	2780	SRR14452379	8603	T	C	1	2021-04-12	United States
ORF1ab_3603_NA	ORF1ab	3603	SRR14452379	11074	C	+T	0,0762332	2021-04-12	United States
ORF1ab_3606_NA	ORF1ab	3606	SRR14452379	11082	T	-G	0,0711111	2021-04-12	United States
ORF1ab_3606_F	ORF1ab	3606	SRR14452379	11083	G	T	1	2021-04-12	United States
ORF1ab_3674_NA	ORF1ab	3674	SRR14452379	11287	G	-TCTGGTTTT	1	2021-04-12	United States
ORF1ab_240_K	ORF1ab	240	SRR14452379	14186	G	A	0,997783	2021-04-12	United States
ORF1ab_314_L	ORF1ab	314	SRR14452379	14408	C	T	1	2021-04-12	United States
ORF1ab_1089_L	ORF1ab	1089	SRR14452379	16733	C	T	1	2021-04-12	United States
ORF1ab_1383_R	ORF1ab	1383	SRR14452379	17615	A	G	0,997135	2021-04-12	United States
S_68_NA	S	68	SRR14452379	21764	A	-TACATG	1	2021-04-12	United States
S_143_NA	S	143	SRR14452379	21990	T	-TTA	0,992126	2021-04-12	United States
S_501_Y	S	501	SRR14452379	23063	A	T	0,996825	2021-04-12	United States
S_570_D	S	570	SRR14452379	23271	C	A	0,99639	2021-04-12	United States
S_614_G	S	614	SRR14452379	23403	A	G	1	2021-04-12	United States
S_716_I	S	716	SRR14452379	23709	C	T	1	2021-04-12	United States
S_982_A	S	982	SRR14452379	24506	T	G	1	2021-04-12	United States
S_1118_H	S	1118	SRR14452379	24914	G	C	0,996078	2021-04-12	United States
ORF3a_15_F	ORF3a	15	SRR14452379	25437	G	T	0,995902	2021-04-12	United States
ORF8_27_*	ORF8	27	SRR14452379	27972	C	T	1	2021-04-12	United States
ORF8_52_I	ORF8	52	SRR14452379	28048	G	T	1	2021-04-12	United States
ORF8_73_C	ORF8	73	SRR14452379	28111	A	G	1	2021-04-12	United States
N_3_H	N	3	SRR14452379	28280	G	C	1	2021-04-12	United States
N_3_V	N	3	SRR14452379	28281	A	T	0,997319	2021-04-12	United States
N_3_E	N	3	SRR14452379	28282	T	A	1	2021-04-12	United States
N_203_K	N	203	SRR14452379	28881	G	A	0,997821	2021-04-12	United States
N_204_R	N	204	SRR14452379	28883	G	C	0,997817	2021-04-12	United States
N_235_F	N	235	SRR14452379	28977	C	T	0,997849	2021-04-12	United States
ORF1ab_265_I	ORF1ab	265	SRR14452380	1059	C	T	0,989583	2021-04-12	United States
ORF1ab_1526_A	ORF1ab	1526	SRR14452380	4842	A	C	0,542056	2021-04-12	United States
ORF1ab_2057_L	ORF1ab	2057	SRR14452380	6434	A	T	0,997481	2021-04-12	United States
ORF1ab_3148_V	ORF1ab	3148	SRR14452380	9707	A	G	0,995283	2021-04-12	United States
ORF1ab_3162_E	ORF1ab	3162	SRR14452380	9749	A	G	0,995215	2021-04-12	United States
ORF1ab_3674_NA	ORF1ab	3674	SRR14452380	11287	G	-TCTGGTTTT	1	2021-04-12	United States
ORF1ab_3847_I	ORF1ab	3847	SRR14452380	11804	G	A	1	2021-04-12	United States
ORF1ab_3922_R	ORF1ab	3922	SRR14452380	12030	A	G	1	2021-04-12	United States
ORF1ab_314_L	ORF1ab	314	SRR14452380	14408	C	T	1	2021-04-12	United States
ORF1ab_2012_D	ORF1ab	2012	SRR14452380	19502	C	A	0,993711	2021-04-12	United States
S_157_S	S	157	SRR14452380	22032	T	C	1	2021-04-12	United States
S_452_R	S	452	SRR14452380	22917	T	G	0,993865	2021-04-12	United States
S_614_G	S	614	SRR14452380	23403	A	G	1	2021-04-12	United States
S_859_N	S	859	SRR14452380	24138	C	A	1	2021-04-12	United States
S_950_H	S	950	SRR14452380	24410	G	C	0,990909	2021-04-12	United States
ORF3a_42_L	ORF3a	42	SRR14452380	25517	C	T	1	2021-04-12	United States
ORF3a_57_H	ORF3a	57	SRR14452380	25563	G	T	1	2021-04-12	United States
ORF3a_104_L	ORF3a	104	SRR14452380	25703	C	T	0,990228	2021-04-12	United States
ORF8_103_L	ORF8	103	SRR14452380	28201	C	T	0,995575	2021-04-12	United States
ORF8_120_NA	ORF8	120	SRR14452380	28253	C	-A	0,990698	2021-04-12	United States
N_205_I	N	205	SRR14452380	28887	C	T	1	2021-04-12	United States
N_234_I	N	234	SRR14452380	28975	G	A	1	2021-04-12	United States
ORF1ab_265_I	ORF1ab	265	SRR14452381	1059	C	T	0,993976	2021-04-12	United States
ORF1ab_1679_S	ORF1ab	1679	SRR14452381	5300	G	T	1	2021-04-12	United States
ORF1ab_2144_NA	ORF1ab	2144	SRR14452381	6696	C	+T	0,0567376	2021-04-12	United States
ORF1ab_3162_E	ORF1ab	3162	SRR14452381	9749	A	G	1	2021-04-12	United States
ORF1ab_3201_P	ORF1ab	3201	SRR14452381	9867	T	C	1	2021-04-12	United States
ORF1ab_3209_V	ORF1ab	3209	SRR14452381	9891	C	T	1	2021-04-12	United States
ORF1ab_3674_NA	ORF1ab	3674	SRR14452381	11287	G	-TCTGGTTTT	0,991979	2021-04-12	United States
ORF1ab_3847_I	ORF1ab	3847	SRR14452381	11804	G	A	1	2021-04-12	United States
ORF1ab_314_L	ORF1ab	314	SRR14452381	14408	C	T	1	2021-04-12	United States
S_157_S	S	157	SRR14452381	22032	T	C	1	2021-04-12	United States
S_452_R	S	452	SRR14452381	22917	T	G	0,99759	2021-04-12	United States
S_614_G	S	614	SRR14452381	23403	A	G	0,995294	2021-04-12	United States
S_859_N	S	859	SRR14452381	24138	C	A	1	2021-04-12	United States
S_950_H	S	950	SRR14452381	24410	G	C	1	2021-04-12	United States
ORF3a_42_L	ORF3a	42	SRR14452381	25517	C	T	1	2021-04-12	United States
ORF3a_57_H	ORF3a	57	SRR14452381	25563	G	T	1	2021-04-12	United States
ORF3a_103_NA	ORF3a	103	SRR14452381	25701	C	+T	0,104972	2021-04-12	United States
ORF3a_104_S	ORF3a	104	SRR14452381	25702	C	T	1	2021-04-12	United States
ORF3a_104_L	ORF3a	104	SRR14452381	25703	C	T	1	2021-04-12	United States
ORF8_11_I	ORF8	11	SRR14452381	27925	C	T	1	2021-04-12	United States
ORF8_51_S	ORF8	51	SRR14452381	28044	G	T	1	2021-04-12	United States
N_205_I	N	205	SRR14452381	28887	C	T	0,996748	2021-04-12	United States
N_234_I	N	234	SRR14452381	28975	G	A	0,9967	2021-04-12	United States
ORF1ab_265_I	ORF1ab	265	SRR14452382	1059	C	T	1	2021-04-11	United States
ORF1ab_2144_NA	ORF1ab	2144	SRR14452382	6696	C	+T	0,0849315	2021-04-11	United States
ORF1ab_3221_I	ORF1ab	3221	SRR14452382	9928	G	T	1	2021-04-11	United States
ORF1ab_3352_F	ORF1ab	3352	SRR14452382	10319	C	T	1	2021-04-11	United States
ORF1ab_3603_NA	ORF1ab	3603	SRR14452382	11074	C	+T	0,0526316	2021-04-11	United States
ORF1ab_3606_F	ORF1ab	3606	SRR14452382	11083	G	T	0,0890411	2021-04-11	United States
ORF1ab_3848_D	ORF1ab	3848	SRR14452382	11808	G	A	0,101562	2021-04-11	United States
ORF1ab_314_L	ORF1ab	314	SRR14452382	14408	C	T	0,996047	2021-04-11	United States
ORF1ab_1653_D	ORF1ab	1653	SRR14452382	18424	A	G	1	2021-04-11	United States
ORF1ab_2613_C	ORF1ab	2613	SRR14452382	21304	C	T	1	2021-04-11	United States
S_614_G	S	614	SRR14452382	23403	A	G	0,998909	2021-04-11	United States
S_1006_I	S	1006	SRR14452382	24579	C	T	0,997691	2021-04-11	United States
S_1204_E	S	1204	SRR14452382	25173	G	A	1	2021-04-11	United States
ORF3a_41_F	ORF3a	41	SRR14452382	25513	C	T	0,998185	2021-04-11	United States
ORF3a_57_H	ORF3a	57	SRR14452382	25563	G	T	0,998195	2021-04-11	United States
ORF3a_155_Y	ORF3a	155	SRR14452382	25855	G	T	0,998601	2021-04-11	United States
ORF3a_172_V	ORF3a	172	SRR14452382	25907	G	T	0,998626	2021-04-11	United States
ORF8_12_N	ORF8	12	SRR14452382	27928	C	A	1	2021-04-11	United States
ORF8_24_L	ORF8	24	SRR14452382	27964	C	T	1	2021-04-11	United States
N_67_S	N	67	SRR14452382	28472	C	T	1	2021-04-11	United States
N_199_L	N	199	SRR14452382	28869	C	T	0,998175	2021-04-11	United States
N_260_NA	N	260	SRR14452382	29051	C	+A	0,0547264	2021-04-11	United States
N_377_Y	N	377	SRR14452382	29402	G	T	0,995465	2021-04-11	United States
ORF1ab_1051_N	ORF1ab	1051	SRR14452383	3418	G	T	0,0550964	2021-04-12	United States
ORF1ab_1196_V	ORF1ab	1196	SRR14452383	3852	A	T	0,995506	2021-04-12	United States
ORF1ab_2144_NA	ORF1ab	2144	SRR14452383	6696	C	+T	0,0815348	2021-04-12	United States
ORF1ab_2511_N	ORF1ab	2511	SRR14452383	7798	G	T	0,997863	2021-04-12	United States
ORF1ab_2936_I	ORF1ab	2936	SRR14452383	9072	C	T	0,997041	2021-04-12	United States
ORF1ab_3209_V	ORF1ab	3209	SRR14452383	9891	C	T	1	2021-04-12	United States
ORF1ab_3284_I	ORF1ab	3284	SRR14452383	10116	C	T	1	2021-04-12	United States
ORF1ab_3674_NA	ORF1ab	3674	SRR14452383	11287	G	-TCTGGTTTT	0,995074	2021-04-12	United States
ORF1ab_314_L	ORF1ab	314	SRR14452383	14408	C	T	1	2021-04-12	United States
ORF1ab_833_NA	ORF1ab	833	SRR14452383	15965	G	+T	0,0763226	2021-04-12	United States
ORF1ab_2371_M	ORF1ab	2371	SRR14452383	20578	G	A	0,995652	2021-04-12	United States
S_95_I	S	95	SRR14452383	21846	C	T	0,997183	2021-04-12	United States
S_143_NA	S	143	SRR14452383	21990	T	-TTA	0,988764	2021-04-12	United States
S_484_K	S	484	SRR14452383	23012	G	A	0,997802	2021-04-12	United States
S_614_G	S	614	SRR14452383	23403	A	G	1	2021-04-12	United States
S_681_H	S	681	SRR14452383	23604	C	A	1	2021-04-12	United States
S_796_H	S	796	SRR14452383	23948	G	C	0,996183	2021-04-12	United States
ORF3a_108_F	ORF3a	108	SRR14452383	25714	C	T	0,997845	2021-04-12	United States
ORF3a_128_R	ORF3a	128	SRR14452383	25774	T	A	0,997872	2021-04-12	United States
M_82_T	M	82	SRR14452383	26767	T	C	0,9975	2021-04-12	United States
ORF7b_44_NA	ORF7b	44	SRR14452383	27886	A	-AACGAACATGAAATT	0,989011	2021-04-12	United States
ORF8_106_*	ORF8	106	SRR14452383	28209	G	T	1	2021-04-12	United States
N_203_K	N	203	SRR14452383	28881	G	A	1	2021-04-12	United States
N_204_R	N	204	SRR14452383	28883	G	C	1	2021-04-12	United States
N_208_NA	N	208	SRR14452383	28895	G	-CTA	0,997696	2021-04-12	United States
ORF1ab_1001_I	ORF1ab	1001	SRR14452384	3267	C	T	1	2021-04-12	United States
ORF1ab_1564_G	ORF1ab	1564	SRR14452384	4956	A	G	1	2021-04-12	United States
ORF1ab_1708_D	ORF1ab	1708	SRR14452384	5388	C	A	1	2021-04-12	United States
ORF1ab_2230_T	ORF1ab	2230	SRR14452384	6954	T	C	1	2021-04-12	United States
ORF1ab_3674_NA	ORF1ab	3674	SRR14452384	11287	G	-TCTGGTTTT	0,996764	2021-04-12	United States
ORF1ab_314_L	ORF1ab	314	SRR14452384	14408	C	T	0,995025	2021-04-12	United States
ORF1ab_490_N	ORF1ab	490	SRR14452384	14935	G	A	0,0559006	2021-04-12	United States
ORF1ab_833_NA	ORF1ab	833	SRR14452384	15965	G	+T	0,0561441	2021-04-12	United States
S_3_NA	S	3	SRR14452384	21569	G	+T	0,0530822	2021-04-12	United States
S_5_F	S	5	SRR14452384	21575	C	T	1	2021-04-12	United States
S_68_NA	S	68	SRR14452384	21764	A	-TACATG	0,99654	2021-04-12	United States
S_143_NA	S	143	SRR14452384	21990	T	-TTA	0,996599	2021-04-12	United States
S_501_Y	S	501	SRR14452384	23063	A	T	1	2021-04-12	United States
S_570_D	S	570	SRR14452384	23271	C	A	1	2021-04-12	United States
S_614_G	S	614	SRR14452384	23403	A	G	0,998051	2021-04-12	United States
S_681_H	S	681	SRR14452384	23604	C	A	1	2021-04-12	United States
S_716_I	S	716	SRR14452384	23709	C	T	1	2021-04-12	United States
S_982_A	S	982	SRR14452384	24506	T	G	0,994595	2021-04-12	United States
S_1118_Y	S	1118	SRR14452384	24914	G	T	1	2021-04-12	United States
ORF3a_45_L	ORF3a	45	SRR14452384	25526	G	T	1	2021-04-12	United States
ORF3a_151_I	ORF3a	151	SRR14452384	25844	C	T	1	2021-04-12	United States
ORF7a_62_*	ORF7a	62	SRR14452384	27577	C	T	1	2021-04-12	United States
ORF7b_32_F	ORF7b	32	SRR14452384	27849	C	T	1	2021-04-12	United States
ORF8_27_*	ORF8	27	SRR14452384	27972	C	T	1	2021-04-12	United States
ORF8_52_I	ORF8	52	SRR14452384	28048	G	T	0,990566	2021-04-12	United States
ORF8_73_C	ORF8	73	SRR14452384	28111	A	G	1	2021-04-12	United States
N_3_H	N	3	SRR14452384	28280	G	C	1	2021-04-12	United States
N_3_V	N	3	SRR14452384	28281	A	T	1	2021-04-12	United States
N_3_E	N	3	SRR14452384	28282	T	A	1	2021-04-12	United States
N_203_K	N	203	SRR14452384	28881	G	A	1	2021-04-12	United States
N_204_R	N	204	SRR14452384	28883	G	C	0,998623	2021-04-12	United States
N_235_F	N	235	SRR14452384	28977	C	T	1	2021-04-12	United States
ORF1ab_503_I	ORF1ab	503	SRR14452385	1772	G	A	0,162369	2021-04-12	United States
ORF1ab_913_D	ORF1ab	913	SRR14452385	3004	G	T	1	2021-04-12	United States
ORF1ab_1001_I	ORF1ab	1001	SRR14452385	3267	C	T	0,997817	2021-04-12	United States
ORF1ab_1708_D	ORF1ab	1708	SRR14452385	5388	C	A	0,993837	2021-04-12	United States
ORF1ab_2230_T	ORF1ab	2230	SRR14452385	6954	T	C	0,999015	2021-04-12	United States
ORF1ab_2259_I	ORF1ab	2259	SRR14452385	7042	G	T	0,999009	2021-04-12	United States
ORF1ab_3603_NA	ORF1ab	3603	SRR14452385	11074	C	-T	0,0858855	2021-04-12	United States
ORF1ab_3674_NA	ORF1ab	3674	SRR14452385	11287	G	-TCTGGTTTT	0,998691	2021-04-12	United States
ORF1ab_218_L	ORF1ab	218	SRR14452385	14120	C	T	0,999598	2021-04-12	United States
ORF1ab_314_L	ORF1ab	314	SRR14452385	14408	C	T	1	2021-04-12	United States
ORF1ab_1634_NA	ORF1ab	1634	SRR14452385	18368	G	+T	0,0519143	2021-04-12	United States
ORF1ab_2172_NA	ORF1ab	2172	SRR14452385	19983	C	+T	0,0666667	2021-04-12	United States
S_68_NA	S	68	SRR14452385	21764	A	-TACATG	0,997582	2021-04-12	United States
S_143_NA	S	143	SRR14452385	21990	T	-TTA	0,998216	2021-04-12	United States
S_501_Y	S	501	SRR14452385	23063	A	T	0,998855	2021-04-12	United States
S_570_D	S	570	SRR14452385	23271	C	A	0,998041	2021-04-12	United States
S_614_G	S	614	SRR14452385	23403	A	G	1	2021-04-12	United States
S_681_H	S	681	SRR14452385	23604	C	A	1	2021-04-12	United States
S_716_I	S	716	SRR14452385	23709	C	T	0,998382	2021-04-12	United States
S_982_A	S	982	SRR14452385	24506	T	G	0,999439	2021-04-12	United States
S_1118_H	S	1118	SRR14452385	24914	G	C	0,99957	2021-04-12	United States
ORF3a_240_S	ORF3a	240	SRR14452385	26110	C	T	0,999307	2021-04-12	United States
M_81_S	M	81	SRR14452385	26763	G	T	0,999493	2021-04-12	United States
ORF6_21_S	ORF6	21	SRR14452385	27263	C	G	0,999272	2021-04-12	United States
ORF8_27_*	ORF8	27	SRR14452385	27972	C	T	0,999113	2021-04-12	United States
ORF8_52_I	ORF8	52	SRR14452385	28048	G	T	1	2021-04-12	United States
ORF8_68_*	ORF8	68	SRR14452385	28095	A	T	0,999117	2021-04-12	United States
ORF8_73_C	ORF8	73	SRR14452385	28111	A	G	0,999681	2021-04-12	United States
N_3_H	N	3	SRR14452385	28280	G	C	1	2021-04-12	United States
N_3_V	N	3	SRR14452385	28281	A	T	1	2021-04-12	United States
N_3_E	N	3	SRR14452385	28282	T	A	0,99968	2021-04-12	United States
N_203_K	N	203	SRR14452385	28881	G	A	0,999055	2021-04-12	United States
N_204_R	N	204	SRR14452385	28883	G	C	0,998742	2021-04-12	United States
N_235_F	N	235	SRR14452385	28977	C	T	0,99905	2021-04-12	United States
ORF1ab_309_L	ORF1ab	309	SRR14452387	1191	C	T	1	2021-04-11	United States
ORF1ab_1207_S	ORF1ab	1207	SRR14452387	3884	C	T	1	2021-04-11	United States
ORF1ab_1217_D	ORF1ab	1217	SRR14452387	3916	A	C	1	2021-04-11	United States
ORF1ab_2123_V	ORF1ab	2123	SRR14452387	6633	C	T	1	2021-04-11	United States
ORF1ab_3117_A	ORF1ab	3117	SRR14452387	9614	A	G	0,996454	2021-04-11	United States
ORF1ab_3143_V	ORF1ab	3143	SRR14452387	9693	C	T	1	2021-04-11	United States
ORF1ab_3163_S	ORF1ab	3163	SRR14452387	9754	A	C	1	2021-04-11	United States
ORF1ab_3603_NA	ORF1ab	3603	SRR14452387	11074	C	-T	0,0543478	2021-04-11	United States
ORF1ab_3674_NA	ORF1ab	3674	SRR14452387	11287	G	-TCTGGTTTT	1	2021-04-11	United States
ORF1ab_3987_T	ORF1ab	3987	SRR14452387	12224	G	A	0,998379	2021-04-11	United States
ORF1ab_314_L	ORF1ab	314	SRR14452387	14408	C	T	1	2021-04-11	United States
ORF1ab_662_S	ORF1ab	662	SRR14452387	15451	G	A	1	2021-04-11	United States
ORF1ab_1000_L	ORF1ab	1000	SRR14452387	16466	C	T	1	2021-04-11	United States
ORF1ab_1573_T	ORF1ab	1573	SRR14452387	18185	T	C	1	2021-04-11	United States
ORF1ab_2198_I	ORF1ab	2198	SRR14452387	20060	G	T	1	2021-04-11	United States
S_18_R	S	18	SRR14452387	21615	T	G	0,995885	2021-04-11	United States
S_95_I	S	95	SRR14452387	21846	C	T	1	2021-04-11	United States
S_158_S	S	158	SRR14452387	22036	A	C	1	2021-04-11	United States
S_440_K	S	440	SRR14452387	22882	T	A	0,991098	2021-04-11	United States
S_614_G	S	614	SRR14452387	23403	A	G	1	2021-04-11	United States
S_627_N	S	627	SRR14452387	23441	G	A	1	2021-04-11	United States
S_681_H	S	681	SRR14452387	23604	C	A	0,994624	2021-04-11	United States
S_688_V	S	688	SRR14452387	23625	C	T	1	2021-04-11	United States
S_735_A	S	735	SRR14452387	23765	T	G	0,994475	2021-04-11	United States
S_1027_I	S	1027	SRR14452387	24642	C	T	1	2021-04-11	United States
ORF3a_255_NA	ORF3a	255	SRR14452387	26157	T	-GTTA	0,997191	2021-04-11	United States
ORF7b_5_L	ORF7b	5	SRR14452387	27769	C	T	1	2021-04-11	United States
N_194_L	N	194	SRR14452387	28854	C	T	1	2021-04-11	United States
N_213_Y	N	213	SRR14452387	28910	A	T	0,998527	2021-04-11	United States
ORF1ab_913_D	ORF1ab	913	SRR14452388	3004	G	T	1	2021-04-11	United States
ORF1ab_1001_I	ORF1ab	1001	SRR14452388	3267	C	T	1	2021-04-11	United States
ORF1ab_1708_D	ORF1ab	1708	SRR14452388	5388	C	A	1	2021-04-11	United States
ORF1ab_2144_NA	ORF1ab	2144	SRR14452388	6696	C	+T	0,114228	2021-04-11	United States
ORF1ab_2230_T	ORF1ab	2230	SRR14452388	6954	T	C	1	2021-04-11	United States
ORF1ab_2259_I	ORF1ab	2259	SRR14452388	7042	G	T	1	2021-04-11	United States
ORF1ab_3674_NA	ORF1ab	3674	SRR14452388	11287	G	-TCTGGTTTT	0,98533	2021-04-11	United States
ORF1ab_218_L	ORF1ab	218	SRR14452388	14120	C	T	1	2021-04-11	United States
ORF1ab_314_L	ORF1ab	314	SRR14452388	14408	C	T	1	2021-04-11	United States
S_68_NA	S	68	SRR14452388	21764	A	-TACATG	1	2021-04-11	United States
S_143_NA	S	143	SRR14452388	21990	T	-TTA	0,984227	2021-04-11	United States
S_501_Y	S	501	SRR14452388	23063	A	T	1	2021-04-11	United States
S_570_D	S	570	SRR14452388	23271	C	A	1	2021-04-11	United States
S_614_G	S	614	SRR14452388	23403	A	G	0,997988	2021-04-11	United States
S_681_H	S	681	SRR14452388	23604	C	A	1	2021-04-11	United States
S_716_I	S	716	SRR14452388	23709	C	T	1	2021-04-11	United States
S_982_A	S	982	SRR14452388	24506	T	G	0,997753	2021-04-11	United States
S_1118_H	S	1118	SRR14452388	24914	G	C	1	2021-04-11	United States
ORF3a_240_S	ORF3a	240	SRR14452388	26110	C	T	0,997788	2021-04-11	United States
ORF8_27_*	ORF8	27	SRR14452388	27972	C	T	1	2021-04-11	United States
ORF8_52_I	ORF8	52	SRR14452388	28048	G	T	1	2021-04-11	United States
ORF8_68_*	ORF8	68	SRR14452388	28095	A	T	1	2021-04-11	United States
ORF8_73_C	ORF8	73	SRR14452388	28111	A	G	1	2021-04-11	United States
N_3_H	N	3	SRR14452388	28280	G	C	0,996198	2021-04-11	United States
N_3_V	N	3	SRR14452388	28281	A	T	0,99241	2021-04-11	United States
N_3_E	N	3	SRR14452388	28282	T	A	0,996212	2021-04-11	United States
N_203_K	N	203	SRR14452388	28881	G	A	0,998182	2021-04-11	United States
N_204_R	N	204	SRR14452388	28883	G	C	0,996377	2021-04-11	United States
N_235_F	N	235	SRR14452388	28977	C	T	0,998217	2021-04-11	United States
N_260_NA	N	260	SRR14452388	29051	C	+A	0,106218	2021-04-11	United States
ORF1ab_913_D	ORF1ab	913	SRR14452389	3004	G	T	1	2021-04-11	United States
ORF1ab_1001_I	ORF1ab	1001	SRR14452389	3267	C	T	1	2021-04-11	United States
ORF1ab_1708_D	ORF1ab	1708	SRR14452389	5388	C	A	1	2021-04-11	United States
ORF1ab_2230_T	ORF1ab	2230	SRR14452389	6954	T	C	1	2021-04-11	United States
ORF1ab_2259_I	ORF1ab	2259	SRR14452389	7042	G	T	1	2021-04-11	United States
ORF1ab_3674_NA	ORF1ab	3674	SRR14452389	11287	G	-TCTGGTTTT	0,997537	2021-04-11	United States
ORF1ab_218_L	ORF1ab	218	SRR14452389	14120	C	T	0,999372	2021-04-11	United States
ORF1ab_314_L	ORF1ab	314	SRR14452389	14408	C	T	1	2021-04-11	United States
S_68_NA	S	68	SRR14452389	21764	A	-TACATG	0,997738	2021-04-11	United States
S_143_NA	S	143	SRR14452389	21990	T	-TTA	0,995397	2021-04-11	United States
S_501_Y	S	501	SRR14452389	23063	A	T	1	2021-04-11	United States
S_570_D	S	570	SRR14452389	23271	C	A	0,998165	2021-04-11	United States
S_614_G	S	614	SRR14452389	23403	A	G	1	2021-04-11	United States
S_681_H	S	681	SRR14452389	23604	C	A	1	2021-04-11	United States
S_716_I	S	716	SRR14452389	23709	C	T	1	2021-04-11	United States
S_982_A	S	982	SRR14452389	24506	T	G	0,998964	2021-04-11	United States
S_1118_H	S	1118	SRR14452389	24914	G	C	1	2021-04-11	United States
ORF3a_240_S	ORF3a	240	SRR14452389	26110	C	T	0,997699	2021-04-11	United States
ORF8_27_*	ORF8	27	SRR14452389	27972	C	T	1	2021-04-11	United States
ORF8_35_N	ORF8	35	SRR14452389	27996	G	A	1	2021-04-11	United States
ORF8_52_I	ORF8	52	SRR14452389	28048	G	T	1	2021-04-11	United States
ORF8_68_*	ORF8	68	SRR14452389	28095	A	T	1	2021-04-11	United States
ORF8_73_C	ORF8	73	SRR14452389	28111	A	G	1	2021-04-11	United States
N_3_H	N	3	SRR14452389	28280	G	C	1	2021-04-11	United States
N_3_V	N	3	SRR14452389	28281	A	T	1	2021-04-11	United States
N_3_E	N	3	SRR14452389	28282	T	A	1	2021-04-11	United States
N_203_K	N	203	SRR14452389	28881	G	A	1	2021-04-11	United States
N_204_R	N	204	SRR14452389	28883	G	C	0,999452	2021-04-11	United States
N_235_F	N	235	SRR14452389	28977	C	T	0,999466	2021-04-11	United States
ORF1ab_265_I	ORF1ab	265	SRR14452390	1059	C	T	1	2021-04-11	United States
ORF1ab_3201_P	ORF1ab	3201	SRR14452390	9867	T	C	1	2021-04-11	United States
ORF1ab_3351_R	ORF1ab	3351	SRR14452390	10317	A	G	0,996983	2021-04-11	United States
ORF1ab_3674_NA	ORF1ab	3674	SRR14452390	11287	G	-TCTGGTTTT	0,992764	2021-04-11	United States
ORF1ab_314_L	ORF1ab	314	SRR14452390	14408	C	T	1	2021-04-11	United States
ORF1ab_1011_H	ORF1ab	1011	SRR14452390	16500	A	C	1	2021-04-11	United States
ORF1ab_1182_L	ORF1ab	1182	SRR14452390	17012	C	T	1	2021-04-11	United States
S_3_NA	S	3	SRR14452390	21569	G	+T	0,0751988	2021-04-11	United States
S_5_F	S	5	SRR14452390	21575	C	T	1	2021-04-11	United States
S_95_I	S	95	SRR14452390	21846	C	T	0,998092	2021-04-11	United States
S_253_G	S	253	SRR14452390	22320	A	G	0,999351	2021-04-11	United States
S_484_K	S	484	SRR14452390	23012	G	A	1	2021-04-11	United States
S_614_G	S	614	SRR14452390	23403	A	G	1	2021-04-11	United States
S_701_V	S	701	SRR14452390	23664	C	T	1	2021-04-11	United States
ORF3a_42_L	ORF3a	42	SRR14452390	25517	C	T	1	2021-04-11	United States
ORF3a_57_H	ORF3a	57	SRR14452390	25563	G	T	1	2021-04-11	United States
M_52_T	M	52	SRR14452390	26677	T	C	0,987719	2021-04-11	United States
ORF8_11_I	ORF8	11	SRR14452390	27925	C	T	1	2021-04-11	United States
N_199_L	N	199	SRR14452390	28869	C	T	0,998392	2021-04-11	United States
N_234_I	N	234	SRR14452390	28975	G	A	0,998384	2021-04-11	United States
ORF1ab_610_L	ORF1ab	610	SRR14452391	2094	C	T	0,997097	2021-04-14	United States
ORF1ab_1001_I	ORF1ab	1001	SRR14452391	3267	C	T	0,997462	2021-04-14	United States
ORF1ab_1708_D	ORF1ab	1708	SRR14452391	5388	C	A	1	2021-04-14	United States
ORF1ab_2230_T	ORF1ab	2230	SRR14452391	6954	T	C	1	2021-04-14	United States
ORF1ab_2780_L	ORF1ab	2780	SRR14452391	8603	T	C	0,99798	2021-04-14	United States
ORF1ab_3674_NA	ORF1ab	3674	SRR14452391	11287	G	-TCTGGTTTT	0,998649	2021-04-14	United States
ORF1ab_314_L	ORF1ab	314	SRR14452391	14408	C	T	1	2021-04-14	United States
ORF1ab_1383_R	ORF1ab	1383	SRR14452391	17615	A	G	1	2021-04-14	United States
S_68_NA	S	68	SRR14452391	21764	A	-TACATG	1	2021-04-14	United States
S_143_NA	S	143	SRR14452391	21990	T	-TTA	0,994126	2021-04-14	United States
S_501_Y	S	501	SRR14452391	23063	A	T	1	2021-04-14	United States
S_570_D	S	570	SRR14452391	23271	C	A	1	2021-04-14	United States
S_614_G	S	614	SRR14452391	23403	A	G	0,998328	2021-04-14	United States
S_681_H	S	681	SRR14452391	23604	C	A	1	2021-04-14	United States
S_716_I	S	716	SRR14452391	23709	C	T	1	2021-04-14	United States
S_982_A	S	982	SRR14452391	24506	T	G	0,999046	2021-04-14	United States
S_1118_H	S	1118	SRR14452391	24914	G	C	1	2021-04-14	United States
ORF3a_15_F	ORF3a	15	SRR14452391	25437	G	T	1	2021-04-14	United States
ORF8_27_*	ORF8	27	SRR14452391	27972	C	T	1	2021-04-14	United States
ORF8_52_I	ORF8	52	SRR14452391	28048	G	T	1	2021-04-14	United States
ORF8_73_C	ORF8	73	SRR14452391	28111	A	G	1	2021-04-14	United States
N_3_H	N	3	SRR14452391	28280	G	C	1	2021-04-14	United States
N_3_V	N	3	SRR14452391	28281	A	T	1	2021-04-14	United States
N_3_E	N	3	SRR14452391	28282	T	A	1	2021-04-14	United States
N_203_K	N	203	SRR14452391	28881	G	A	1	2021-04-14	United States
N_204_R	N	204	SRR14452391	28883	G	C	1	2021-04-14	United States
N_235_F	N	235	SRR14452391	28977	C	T	1	2021-04-14	United States
ORF1ab_1001_I	ORF1ab	1001	SRR14452392	3267	C	T	1	2021-04-11	United States
ORF1ab_1708_D	ORF1ab	1708	SRR14452392	5388	C	A	1	2021-04-11	United States
ORF1ab_2144_NA	ORF1ab	2144	SRR14452392	6696	C	+T	0,0562061	2021-04-11	United States
ORF1ab_2230_T	ORF1ab	2230	SRR14452392	6954	T	C	1	2021-04-11	United States
ORF1ab_3674_NA	ORF1ab	3674	SRR14452392	11287	G	-TCTGGTTTT	0,99878	2021-04-11	United States
ORF1ab_83_G	ORF1ab	83	SRR14452392	13715	A	G	1	2021-04-11	United States
ORF1ab_218_L	ORF1ab	218	SRR14452392	14120	C	T	1	2021-04-11	United States
ORF1ab_314_L	ORF1ab	314	SRR14452392	14408	C	T	1	2021-04-11	United States
ORF1ab_1336_I	ORF1ab	1336	SRR14452392	17474	C	T	1	2021-04-11	United States
S_68_NA	S	68	SRR14452392	21764	A	-TACATG	0,998611	2021-04-11	United States
S_143_NA	S	143	SRR14452392	21990	T	-TTA	0,990515	2021-04-11	United States
S_501_Y	S	501	SRR14452392	23063	A	T	1	2021-04-11	United States
S_570_D	S	570	SRR14452392	23271	C	A	0,999581	2021-04-11	United States
S_614_G	S	614	SRR14452392	23403	A	G	0,999167	2021-04-11	United States
S_681_H	S	681	SRR14452392	23604	C	A	1	2021-04-11	United States
S_716_I	S	716	SRR14452392	23709	C	T	0,998316	2021-04-11	United States
S_982_A	S	982	SRR14452392	24506	T	G	0,999254	2021-04-11	United States
S_1118_H	S	1118	SRR14452392	24914	G	C	1	2021-04-11	United States
S_1208_H	S	1208	SRR14452392	25186	G	T	0,997449	2021-04-11	United States
ORF3a_60_F	ORF3a	60	SRR14452392	25571	C	T	0,285266	2021-04-11	United States
ORF8_27_*	ORF8	27	SRR14452392	27972	C	T	1	2021-04-11	United States
ORF8_52_I	ORF8	52	SRR14452392	28048	G	T	1	2021-04-11	United States
ORF8_68_*	ORF8	68	SRR14452392	28095	A	T	1	2021-04-11	United States
ORF8_73_C	ORF8	73	SRR14452392	28111	A	G	1	2021-04-11	United States
N_3_H	N	3	SRR14452392	28280	G	C	0,999417	2021-04-11	United States
N_3_V	N	3	SRR14452392	28281	A	T	0,999416	2021-04-11	United States
N_3_E	N	3	SRR14452392	28282	T	A	0,998254	2021-04-11	United States
N_203_K	N	203	SRR14452392	28881	G	A	1	2021-04-11	United States
N_204_R	N	204	SRR14452392	28883	G	C	0,999756	2021-04-11	United States
N_235_F	N	235	SRR14452392	28977	C	T	0,999752	2021-04-11	United States
ORF1ab_730_F	ORF1ab	730	SRR14452393	2453	C	T	1	2021-04-11	United States
ORF1ab_1001_I	ORF1ab	1001	SRR14452393	3267	C	T	1	2021-04-11	United States
ORF1ab_1306_V	ORF1ab	1306	SRR14452393	4182	C	T	1	2021-04-11	United States
ORF1ab_1708_D	ORF1ab	1708	SRR14452393	5388	C	A	0,998322	2021-04-11	United States
ORF1ab_2144_NA	ORF1ab	2144	SRR14452393	6696	C	+T	0,0544218	2021-04-11	United States
ORF1ab_2221_S	ORF1ab	2221	SRR14452393	6926	C	T	0,998192	2021-04-11	United States
ORF1ab_2230_T	ORF1ab	2230	SRR14452393	6954	T	C	1	2021-04-11	United States
ORF1ab_2613_F	ORF1ab	2613	SRR14452393	8102	G	T	0,999297	2021-04-11	United States
ORF1ab_3674_NA	ORF1ab	3674	SRR14452393	11287	G	-TCTGGTTTT	0,984469	2021-04-11	United States
ORF1ab_314_L	ORF1ab	314	SRR14452393	14408	C	T	1	2021-04-11	United States
S_68_NA	S	68	SRR14452393	21764	A	-TACATG	0,994181	2021-04-11	United States
S_143_NA	S	143	SRR14452393	21990	T	-TTA	0,994859	2021-04-11	United States
S_501_Y	S	501	SRR14452393	23063	A	T	1	2021-04-11	United States
S_570_D	S	570	SRR14452393	23271	C	A	1	2021-04-11	United States
S_614_G	S	614	SRR14452393	23403	A	G	0,999161	2021-04-11	United States
S_681_H	S	681	SRR14452393	23604	C	A	1	2021-04-11	United States
S_716_I	S	716	SRR14452393	23709	C	T	1	2021-04-11	United States
S_982_A	S	982	SRR14452393	24506	T	G	0,996403	2021-04-11	United States
S_1118_H	S	1118	SRR14452393	24914	G	C	0,999246	2021-04-11	United States
ORF3a_18_V	ORF3a	18	SRR14452393	25445	G	T	1	2021-04-11	United States
ORF8_27_*	ORF8	27	SRR14452393	27972	C	T	1	2021-04-11	United States
ORF8_52_I	ORF8	52	SRR14452393	28048	G	T	0,998516	2021-04-11	United States
ORF8_73_C	ORF8	73	SRR14452393	28111	A	G	1	2021-04-11	United States
N_3_H	N	3	SRR14452393	28280	G	C	1	2021-04-11	United States
N_3_V	N	3	SRR14452393	28281	A	T	0,998116	2021-04-11	United States
N_3_E	N	3	SRR14452393	28282	T	A	0,999371	2021-04-11	United States
N_203_K	N	203	SRR14452393	28881	G	A	0,999483	2021-04-11	United States
N_204_R	N	204	SRR14452393	28883	G	C	1	2021-04-11	United States
N_235_F	N	235	SRR14452393	28977	C	T	0,998475	2021-04-11	United States
ORF1ab_1001_I	ORF1ab	1001	SRR14452394	3267	C	T	1	2021-04-11	United States
ORF1ab_1218_G	ORF1ab	1218	SRR14452394	3917	A	G	0,996269	2021-04-11	United States
ORF1ab_1583_F	ORF1ab	1583	SRR14452394	5012	G	T	1	2021-04-11	United States
ORF1ab_1708_D	ORF1ab	1708	SRR14452394	5388	C	A	1	2021-04-11	United States
ORF1ab_2230_T	ORF1ab	2230	SRR14452394	6954	T	C	1	2021-04-11	United States
ORF1ab_3603_NA	ORF1ab	3603	SRR14452394	11074	C	-T	0,0552486	2021-04-11	United States
ORF1ab_3674_NA	ORF1ab	3674	SRR14452394	11287	G	-TCTGGTTTT	0,997253	2021-04-11	United States
ORF1ab_3748_I	ORF1ab	3748	SRR14452394	11507	G	A	0,997647	2021-04-11	United States
ORF1ab_314_L	ORF1ab	314	SRR14452394	14408	C	T	1	2021-04-11	United States
S_68_NA	S	68	SRR14452394	21764	A	-TACATG	0,996599	2021-04-11	United States
S_143_NA	S	143	SRR14452394	21990	T	-TTA	1	2021-04-11	United States
S_501_Y	S	501	SRR14452394	23063	A	T	1	2021-04-11	United States
S_558_N	S	558	SRR14452394	23236	G	T	1	2021-04-11	United States
S_570_D	S	570	SRR14452394	23271	C	A	1	2021-04-11	United States
S_614_G	S	614	SRR14452394	23403	A	G	1	2021-04-11	United States
S_681_H	S	681	SRR14452394	23604	C	A	1	2021-04-11	United States
S_716_I	S	716	SRR14452394	23709	C	T	1	2021-04-11	United States
S_982_A	S	982	SRR14452394	24506	T	G	0,998024	2021-04-11	United States
S_1118_H	S	1118	SRR14452394	24914	G	C	1	2021-04-11	United States
ORF8_73_C	ORF8	73	SRR14452394	28111	A	G	1	2021-04-11	United States
N_3_H	N	3	SRR14452394	28280	G	C	1	2021-04-11	United States
N_3_V	N	3	SRR14452394	28281	A	T	1	2021-04-11	United States
N_3_E	N	3	SRR14452394	28282	T	A	1	2021-04-11	United States
N_203_K	N	203	SRR14452394	28881	G	A	0,999157	2021-04-11	United States
N_204_R	N	204	SRR14452394	28883	G	C	1	2021-04-11	United States
N_235_F	N	235	SRR14452394	28977	C	T	0,998309	2021-04-11	United States
ORF1ab_265_I	ORF1ab	265	SRR14452395	1059	C	T	0,999521	2021-04-11	United States
ORF1ab_1298_V	ORF1ab	1298	SRR14452395	4158	C	T	1	2021-04-11	United States
ORF1ab_1903_Y	ORF1ab	1903	SRR14452395	5972	G	T	0,998258	2021-04-11	United States
ORF1ab_2144_NA	ORF1ab	2144	SRR14452395	6696	C	+T	0,0640264	2021-04-11	United States
ORF1ab_3201_P	ORF1ab	3201	SRR14452395	9867	T	C	1	2021-04-11	United States
ORF1ab_3603_NA	ORF1ab	3603	SRR14452395	11074	C	+T	0,0505509	2021-04-11	United States
ORF1ab_3674_NA	ORF1ab	3674	SRR14452395	11287	G	-TCTGGTTTT	0,998086	2021-04-11	United States
ORF1ab_4355_I	ORF1ab	4355	SRR14452395	13329	C	T	0,999613	2021-04-11	United States
ORF1ab_314_L	ORF1ab	314	SRR14452395	14408	C	T	1	2021-04-11	United States
ORF1ab_733_A	ORF1ab	733	SRR14452395	15665	T	C	1	2021-04-11	United States
ORF1ab_833_NA	ORF1ab	833	SRR14452395	15965	G	+T	0,060737	2021-04-11	United States
ORF1ab_1011_H	ORF1ab	1011	SRR14452395	16500	A	C	1	2021-04-11	United States
ORF1ab_1922_NA	ORF1ab	1922	SRR14452395	19231	G	+T	0,0502646	2021-04-11	United States
S_3_NA	S	3	SRR14452395	21569	G	+T	0,0886263	2021-04-11	United States
S_5_F	S	5	SRR14452395	21575	C	T	1	2021-04-11	United States
S_95_I	S	95	SRR14452395	21846	C	T	1	2021-04-11	United States
S_253_G	S	253	SRR14452395	22320	A	G	0,99924	2021-04-11	United States
S_484_K	S	484	SRR14452395	23012	G	A	0,998974	2021-04-11	United States
S_614_G	S	614	SRR14452395	23403	A	G	1	2021-04-11	United States
S_701_V	S	701	SRR14452395	23664	C	T	1	2021-04-11	United States
S_758_NA	S	758	SRR14452395	23835	G	+T	0,0602007	2021-04-11	United States
ORF3a_42_L	ORF3a	42	SRR14452395	25517	C	T	0,999192	2021-04-11	United States
ORF3a_57_H	ORF3a	57	SRR14452395	25563	G	T	1	2021-04-11	United States
ORF8_10_T	ORF8	10	SRR14452395	27922	T	C	1	2021-04-11	United States
ORF8_11_I	ORF8	11	SRR14452395	27925	C	T	1	2021-04-11	United States
N_199_L	N	199	SRR14452395	28869	C	T	0,998668	2021-04-11	United States
N_234_I	N	234	SRR14452395	28975	G	A	0,999545	2021-04-11	United States
ORF1ab_265_I	ORF1ab	265	SRR14452396	1059	C	T	1	2021-04-10	United States
ORF1ab_2605_S	ORF1ab	2605	SRR14452396	8078	C	T	0,999273	2021-04-10	United States
ORF1ab_2952_I	ORF1ab	2952	SRR14452396	9120	C	T	1	2021-04-10	United States
ORF1ab_3202_M	ORF1ab	3202	SRR14452396	9870	C	T	1	2021-04-10	United States
ORF1ab_3580_Q	ORF1ab	3580	SRR14452396	11005	C	A	0,996795	2021-04-10	United States
ORF1ab_4197_S	ORF1ab	4197	SRR14452396	12854	C	T	0,998849	2021-04-10	United States
ORF1ab_4391_F	ORF1ab	4391	SRR14452396	13436	C	T	0,997297	2021-04-10	United States
ORF1ab_4398_L	ORF1ab	4398	SRR14452396	13458	C	T	0,997403	2021-04-10	United States
ORF1ab_314_L	ORF1ab	314	SRR14452396	14408	C	T	1	2021-04-10	United States
S_494_P	S	494	SRR14452396	23042	T	C	0,999297	2021-04-10	United States
S_501_Y	S	501	SRR14452396	23063	A	T	1	2021-04-10	United States
S_614_G	S	614	SRR14452396	23403	A	G	1	2021-04-10	United States
S_681_H	S	681	SRR14452396	23604	C	A	0,997696	2021-04-10	United States
S_1111_K	S	1111	SRR14452396	24893	G	A	0,999337	2021-04-10	United States
S_1113_H	S	1113	SRR14452396	24901	A	C	0,998026	2021-04-10	United States
ORF3a_57_H	ORF3a	57	SRR14452396	25563	G	T	0,999589	2021-04-10	United States
ORF8_10_NA	ORF8	10	SRR14452396	27921	A	-TCACAACTGTAGCTGCATTTCACCAAGAATGTAGT	1	2021-04-10	United States
N_234_I	N	234	SRR14452396	28975	G	A	1	2021-04-10	United States
ORF1ab_265_I	ORF1ab	265	SRR14452397	1059	C	T	0,998551	2021-04-11	United States
ORF1ab_3201_P	ORF1ab	3201	SRR14452397	9867	T	C	0,995455	2021-04-11	United States
ORF1ab_3504_S	ORF1ab	3504	SRR14452397	10775	C	T	1	2021-04-11	United States
ORF1ab_3674_NA	ORF1ab	3674	SRR14452397	11287	G	-TCTGGTTTT	0,994604	2021-04-11	United States
ORF1ab_314_L	ORF1ab	314	SRR14452397	14408	C	T	1	2021-04-11	United States
ORF1ab_977_C	ORF1ab	977	SRR14452397	16396	G	T	1	2021-04-11	United States
ORF1ab_1011_H	ORF1ab	1011	SRR14452397	16500	A	C	1	2021-04-11	United States
S_3_NA	S	3	SRR14452397	21569	G	+T	0,0754717	2021-04-11	United States
S_5_F	S	5	SRR14452397	21575	C	T	1	2021-04-11	United States
S_95_I	S	95	SRR14452397	21846	C	T	0,996377	2021-04-11	United States
S_253_G	S	253	SRR14452397	22320	A	G	0,999268	2021-04-11	United States
S_477_N	S	477	SRR14452397	22992	G	A	1	2021-04-11	United States
S_614_G	S	614	SRR14452397	23403	A	G	0,998737	2021-04-11	United States
S_701_V	S	701	SRR14452397	23664	C	T	1	2021-04-11	United States
ORF3a_42_L	ORF3a	42	SRR14452397	25517	C	T	0,998384	2021-04-11	United States
ORF3a_57_H	ORF3a	57	SRR14452397	25563	G	T	1	2021-04-11	United States
ORF8_11_I	ORF8	11	SRR14452397	27925	C	T	1	2021-04-11	United States
N_199_L	N	199	SRR14452397	28869	C	T	1	2021-04-11	United States
N_234_I	N	234	SRR14452397	28975	G	A	0,999085	2021-04-11	United States
ORF1ab_265_I	ORF1ab	265	SRR14452398	1059	C	T	1	2021-04-14	United States
ORF1ab_3201_P	ORF1ab	3201	SRR14452398	9867	T	C	1	2021-04-14	United States
ORF1ab_3674_NA	ORF1ab	3674	SRR14452398	11287	G	-TCTGGTTTT	0,996587	2021-04-14	United States
ORF1ab_314_L	ORF1ab	314	SRR14452398	14408	C	T	1	2021-04-14	United States
ORF1ab_1011_H	ORF1ab	1011	SRR14452398	16500	A	C	1	2021-04-14	United States
S_3_NA	S	3	SRR14452398	21569	G	+T	0,0509165	2021-04-14	United States
S_5_F	S	5	SRR14452398	21575	C	T	1	2021-04-14	United States
S_95_I	S	95	SRR14452398	21846	C	T	1	2021-04-14	United States
S_253_G	S	253	SRR14452398	22320	A	G	1	2021-04-14	United States
S_484_K	S	484	SRR14452398	23012	G	A	0,997396	2021-04-14	United States
S_614_G	S	614	SRR14452398	23403	A	G	1	2021-04-14	United States
S_701_V	S	701	SRR14452398	23664	C	T	1	2021-04-14	United States
ORF3a_42_L	ORF3a	42	SRR14452398	25517	C	T	1	2021-04-14	United States
ORF3a_57_H	ORF3a	57	SRR14452398	25563	G	T	1	2021-04-14	United States
ORF7a_62_*	ORF7a	62	SRR14452398	27577	C	T	0,994118	2021-04-14	United States
N_199_L	N	199	SRR14452398	28869	C	T	0,997024	2021-04-14	United States
N_234_I	N	234	SRR14452398	28975	G	A	0,99705	2021-04-14	United States
ORF1ab_265_I	ORF1ab	265	SRR14452399	1059	C	T	1	2021-04-11	United States
ORF1ab_443_Y	ORF1ab	443	SRR14452399	1593	C	A	0,75	2021-04-11	United States
ORF1ab_3201_P	ORF1ab	3201	SRR14452399	9867	T	C	1	2021-04-11	United States
ORF1ab_3504_S	ORF1ab	3504	SRR14452399	10775	C	T	1	2021-04-11	United States
ORF1ab_3629_I	ORF1ab	3629	SRR14452399	11150	G	A	0,997326	2021-04-11	United States
ORF1ab_3674_NA	ORF1ab	3674	SRR14452399	11287	G	-TCTGGTTTT	0,997305	2021-04-11	United States
ORF1ab_314_L	ORF1ab	314	SRR14452399	14408	C	T	0,99455	2021-04-11	United States
ORF1ab_977_C	ORF1ab	977	SRR14452399	16396	G	T	1	2021-04-11	United States
ORF1ab_1011_H	ORF1ab	1011	SRR14452399	16500	A	C	1	2021-04-11	United States
S_3_NA	S	3	SRR14452399	21569	G	+T	0,0548112	2021-04-11	United States
S_5_F	S	5	SRR14452399	21575	C	T	1	2021-04-11	United States
S_95_I	S	95	SRR14452399	21846	C	T	0,994286	2021-04-11	United States
S_253_G	S	253	SRR14452399	22320	A	G	0,993964	2021-04-11	United States
S_477_N	S	477	SRR14452399	22992	G	A	0,994186	2021-04-11	United States
S_614_G	S	614	SRR14452399	23403	A	G	0,997727	2021-04-11	United States
S_701_V	S	701	SRR14452399	23664	C	T	0,994949	2021-04-11	United States
ORF3a_42_L	ORF3a	42	SRR14452399	25517	C	T	0,997674	2021-04-11	United States
ORF3a_57_H	ORF3a	57	SRR14452399	25563	G	T	0,99763	2021-04-11	United States
ORF3a_261_G	ORF3a	261	SRR14452399	26174	A	G	0,0501567	2021-04-11	United States
ORF8_11_I	ORF8	11	SRR14452399	27925	C	T	1	2021-04-11	United States
N_199_L	N	199	SRR14452399	28869	C	T	0,996815	2021-04-11	United States
N_234_I	N	234	SRR14452399	28975	G	A	0,99679	2021-04-11	United States
ORF1ab_519_S	ORF1ab	519	SRR14452400	1820	G	A	0,995816	2021-04-11	United States
ORF1ab_1001_I	ORF1ab	1001	SRR14452400	3267	C	T	0,998195	2021-04-11	United States
ORF1ab_1708_D	ORF1ab	1708	SRR14452400	5388	C	A	1	2021-04-11	United States
ORF1ab_2230_T	ORF1ab	2230	SRR14452400	6954	T	C	1	2021-04-11	United States
ORF1ab_3674_NA	ORF1ab	3674	SRR14452400	11287	G	-TCTGGTTTT	0,998841	2021-04-11	United States
ORF1ab_3966_R	ORF1ab	3966	SRR14452400	12162	A	G	0,996684	2021-04-11	United States
ORF1ab_217_M	ORF1ab	217	SRR14452400	14117	C	T	1	2021-04-11	United States
ORF1ab_314_L	ORF1ab	314	SRR14452400	14408	C	T	0,997835	2021-04-11	United States
ORF1ab_1383_R	ORF1ab	1383	SRR14452400	17615	A	G	1	2021-04-11	United States
ORF1ab_2557_R	ORF1ab	2557	SRR14452400	21137	A	G	1	2021-04-11	United States
S_68_NA	S	68	SRR14452400	21764	A	-TACATG	0,998998	2021-04-11	United States
S_143_NA	S	143	SRR14452400	21990	T	-TTA	0,993808	2021-04-11	United States
S_501_Y	S	501	SRR14452400	23063	A	T	1	2021-04-11	United States
S_570_D	S	570	SRR14452400	23271	C	A	1	2021-04-11	United States
S_614_G	S	614	SRR14452400	23403	A	G	1	2021-04-11	United States
S_681_H	S	681	SRR14452400	23604	C	A	1	2021-04-11	United States
S_716_I	S	716	SRR14452400	23709	C	T	1	2021-04-11	United States
S_982_A	S	982	SRR14452400	24506	T	G	0,999089	2021-04-11	United States
S_1118_H	S	1118	SRR14452400	24914	G	C	1	2021-04-11	United States
S_1191_N	S	1191	SRR14452400	25135	G	T	0,997895	2021-04-11	United States
ORF3a_172_V	ORF3a	172	SRR14452400	25907	G	T	0,996937	2021-04-11	United States
ORF8_27_*	ORF8	27	SRR14452400	27972	C	T	1	2021-04-11	United States
ORF8_52_I	ORF8	52	SRR14452400	28048	G	T	1	2021-04-11	United States
ORF8_73_C	ORF8	73	SRR14452400	28111	A	G	0,998395	2021-04-11	United States
N_3_H	N	3	SRR14452400	28280	G	C	1	2021-04-11	United States
N_3_V	N	3	SRR14452400	28281	A	T	1	2021-04-11	United States
N_3_E	N	3	SRR14452400	28282	T	A	1	2021-04-11	United States
N_203_K	N	203	SRR14452400	28881	G	A	1	2021-04-11	United States
N_204_R	N	204	SRR14452400	28883	G	C	0,999161	2021-04-11	United States
N_235_F	N	235	SRR14452400	28977	C	T	0,99917	2021-04-11	United States
ORF1ab_265_I	ORF1ab	265	SRR14452402	1059	C	T	1	2021-04-10	United States
ORF1ab_1862_S	ORF1ab	1862	SRR14452402	5849	C	T	1	2021-04-10	United States
ORF1ab_1946_S	ORF1ab	1946	SRR14452402	6101	G	A	1	2021-04-10	United States
ORF1ab_2144_NA	ORF1ab	2144	SRR14452402	6696	C	+T	0,0650685	2021-04-10	United States
ORF1ab_3201_P	ORF1ab	3201	SRR14452402	9867	T	C	1	2021-04-10	United States
ORF1ab_3674_NA	ORF1ab	3674	SRR14452402	11287	G	-TCTGGTTTT	0,987514	2021-04-10	United States
ORF1ab_314_L	ORF1ab	314	SRR14452402	14408	C	T	1	2021-04-10	United States
ORF1ab_730_I	ORF1ab	730	SRR14452402	15656	C	T	0,0891365	2021-04-10	United States
ORF1ab_1011_H	ORF1ab	1011	SRR14452402	16500	A	C	1	2021-04-10	United States
ORF1ab_2285_Y	ORF1ab	2285	SRR14452402	20320	C	T	0,0663265	2021-04-10	United States
ORF1ab_2313_S	ORF1ab	2313	SRR14452402	20404	C	T	1	2021-04-10	United States
S_3_NA	S	3	SRR14452402	21569	G	+T	0,0861748	2021-04-10	United States
S_5_F	S	5	SRR14452402	21575	C	T	0,998737	2021-04-10	United States
S_22_I	S	22	SRR14452402	21627	C	T	1	2021-04-10	United States
S_95_I	S	95	SRR14452402	21846	C	T	1	2021-04-10	United States
S_253_G	S	253	SRR14452402	22320	A	G	1	2021-04-10	United States
S_477_N	S	477	SRR14452402	22992	G	A	0,999035	2021-04-10	United States
S_614_G	S	614	SRR14452402	23403	A	G	0,999182	2021-04-10	United States
S_870_V	S	870	SRR14452402	24170	A	G	1	2021-04-10	United States
S_957_R	S	957	SRR14452402	24432	A	G	1	2021-04-10	United States
ORF3a_42_L	ORF3a	42	SRR14452402	25517	C	T	0,998246	2021-04-10	United States
ORF3a_57_H	ORF3a	57	SRR14452402	25563	G	T	0,998235	2021-04-10	United States
ORF7a_116_F	ORF7a	116	SRR14452402	27739	C	T	1	2021-04-10	United States
ORF8_11_I	ORF8	11	SRR14452402	27925	C	T	1	2021-04-10	United States
N_13_L	N	13	SRR14452402	28311	C	T	0,999534	2021-04-10	United States
N_202_R	N	202	SRR14452402	28879	T	G	0,998902	2021-04-10	United States
ORF1ab_265_I	ORF1ab	265	SRR14452403	1059	C	T	1	2021-04-14	United States
ORF1ab_903_V	ORF1ab	903	SRR14452403	2973	C	T	0,994152	2021-04-14	United States
ORF1ab_2664_D	ORF1ab	2664	SRR14452403	8257	A	C	0,997854	2021-04-14	United States
ORF1ab_4205_V	ORF1ab	4205	SRR14452403	12878	A	G	1	2021-04-14	United States
ORF1ab_314_L	ORF1ab	314	SRR14452403	14408	C	T	1	2021-04-14	United States
ORF1ab_1183_Y	ORF1ab	1183	SRR14452403	17014	G	T	1	2021-04-14	United States
S_13_I	S	13	SRR14452403	21600	G	T	1	2021-04-14	United States
S_152_C	S	152	SRR14452403	22018	G	T	1	2021-04-14	United States
S_452_R	S	452	SRR14452403	22917	T	G	0,996855	2021-04-14	United States
S_614_G	S	614	SRR14452403	23403	A	G	1	2021-04-14	United States
ORF3a_57_H	ORF3a	57	SRR14452403	25563	G	T	1	2021-04-14	United States
ORF8_32_L	ORF8	32	SRR14452403	27987	G	C	1	2021-04-14	United States
ORF8_100_L	ORF8	100	SRR14452403	28191	G	T	0,996795	2021-04-14	United States
N_205_I	N	205	SRR14452403	28887	C	T	1	2021-04-14	United States
N_234_I	N	234	SRR14452403	28975	G	T	1	2021-04-14	United States
N_377_Y	N	377	SRR14452403	29402	G	T	1	2021-04-14	United States
ORF1ab_265_I	ORF1ab	265	SRR14452404	1059	C	T	1	2021-04-14	United States
ORF1ab_271_S	ORF1ab	271	SRR14452404	1076	C	T	1	2021-04-14	United States
ORF1ab_289_K	ORF1ab	289	SRR14452404	1130	G	A	0,062542	2021-04-14	United States
ORF1ab_452_NA	ORF1ab	452	SRR14452404	1619	G	+A	0,0630904	2021-04-14	United States
ORF1ab_516_NA	ORF1ab	516	SRR14452404	1813	T	+A	0,101758	2021-04-14	United States
ORF1ab_517_R	ORF1ab	517	SRR14452404	1815	A	G	0,106195	2021-04-14	United States
ORF1ab_700_NA	ORF1ab	700	SRR14452404	2365	T	+A	0,129749	2021-04-14	United States
ORF1ab_1020_I	ORF1ab	1020	SRR14452404	3323	G	A	1	2021-04-14	United States
ORF1ab_1187_NA	ORF1ab	1187	SRR14452404	3824	G	-T	0,128424	2021-04-14	United States
ORF1ab_1280_NA	ORF1ab	1280	SRR14452404	4104	A	-G	0,105298	2021-04-14	United States
ORF1ab_1724_NA	ORF1ab	1724	SRR14452404	5437	G	+T	0,325048	2021-04-14	United States
ORF1ab_2763_NA	ORF1ab	2763	SRR14452404	8554	T	-A	0,0856454	2021-04-14	United States
ORF1ab_2888_NA	ORF1ab	2888	SRR14452404	8927	G	+T	0,0629562	2021-04-14	United States
ORF1ab_3091_NA	ORF1ab	3091	SRR14452404	9537	T	-ACTCTGTTTAACACCAGTTTACTCATTCTTACCTGGTG	0,0887647	2021-04-14	United States
ORF1ab_3569_NA	ORF1ab	3569	SRR14452404	10970	C	-A	0,0694006	2021-04-14	United States
ORF1ab_3750_I	ORF1ab	3750	SRR14452404	11514	C	T	0,998172	2021-04-14	United States
ORF1ab_3917_NA	ORF1ab	3917	SRR14452404	12014	G	+T	0,0639862	2021-04-14	United States
ORF1ab_306_NA	ORF1ab	306	SRR14452404	14383	G	+T	0,0956341	2021-04-14	United States
ORF1ab_314_L	ORF1ab	314	SRR14452404	14408	C	T	1	2021-04-14	United States
ORF1ab_756_NA	ORF1ab	756	SRR14452404	15734	G	+T	0,141759	2021-04-14	United States
ORF1ab_833_NA	ORF1ab	833	SRR14452404	15965	G	+T	0,183186	2021-04-14	United States
ORF1ab_933_L	ORF1ab	933	SRR14452404	16265	C	T	0,108974	2021-04-14	United States
ORF1ab_970_S	ORF1ab	970	SRR14452404	16375	C	T	0,996599	2021-04-14	United States
ORF1ab_1485_S	ORF1ab	1485	SRR14452404	17921	A	G	0,135783	2021-04-14	United States
ORF1ab_1750_G	ORF1ab	1750	SRR14452404	18715	T	G	0,155753	2021-04-14	United States
ORF1ab_1967_NA	ORF1ab	1967	SRR14452404	19368	A	-T	0,204294	2021-04-14	United States
S_274_NA	S	274	SRR14452404	22383	C	+T	0,173273	2021-04-14	United States
S_494_P	S	494	SRR14452404	23042	T	C	1	2021-04-14	United States
S_614_G	S	614	SRR14452404	23403	A	G	0,997633	2021-04-14	United States
S_636_NA	S	636	SRR14452404	23469	A	+T	0,0643974	2021-04-14	United States
S_681_H	S	681	SRR14452404	23604	C	A	1	2021-04-14	United States
S_702_NA	S	702	SRR14452404	23666	G	+A	0,149254	2021-04-14	United States
S_716_I	S	716	SRR14452404	23709	C	T	1	2021-04-14	United States
S_1044_NA	S	1044	SRR14452404	24693	G	-A	0,0691748	2021-04-14	United States
S_1084_G	S	1084	SRR14452404	24813	A	G	0,999531	2021-04-14	United States
ORF3a_57_H	ORF3a	57	SRR14452404	25563	G	T	0,997819	2021-04-14	United States
ORF3a_246_V	ORF3a	246	SRR14452404	26128	A	G	1	2021-04-14	United States
ORF3a_274_NA	ORF3a	274	SRR14452404	26213	C	+T	0,120027	2021-04-14	United States
M_4_T	M	4	SRR14452404	26532	T	A	0,0589701	2021-04-14	United States
M_44_NA	M	44	SRR14452404	26654	G	+T	0,142032	2021-04-14	United States
M_82_T	M	82	SRR14452404	26767	T	C	0,998914	2021-04-14	United States
M_99_NA	M	99	SRR14452404	26818	C	+T	0,160183	2021-04-14	United States
M_176_NA	M	176	SRR14452404	27048	C	+T	0,0746448	2021-04-14	United States
ORF7b_10_NA	ORF7b	10	SRR14452404	27784	A	-T	0,0879802	2021-04-14	United States
N_205_I	N	205	SRR14452404	28887	C	T	0,998978	2021-04-14	United States
ORF1ab_265_I	ORF1ab	265	SRR14452405	1059	C	T	0,998495	2021-04-14	United States
ORF1ab_271_S	ORF1ab	271	SRR14452405	1076	C	T	1	2021-04-14	United States
ORF1ab_1020_I	ORF1ab	1020	SRR14452405	3323	G	A	1	2021-04-14	United States
ORF1ab_3255_I	ORF1ab	3255	SRR14452405	10029	C	T	1	2021-04-14	United States
ORF1ab_3750_I	ORF1ab	3750	SRR14452405	11514	C	T	1	2021-04-14	United States
ORF1ab_314_L	ORF1ab	314	SRR14452405	14408	C	T	1	2021-04-14	United States
ORF1ab_970_S	ORF1ab	970	SRR14452405	16375	C	T	1	2021-04-14	United States
S_494_P	S	494	SRR14452405	23042	T	C	0,9953	2021-04-14	United States
S_614_G	S	614	SRR14452405	23403	A	G	1	2021-04-14	United States
S_681_H	S	681	SRR14452405	23604	C	A	1	2021-04-14	United States
S_716_I	S	716	SRR14452405	23709	C	T	1	2021-04-14	United States
S_1084_G	S	1084	SRR14452405	24813	A	G	0,993369	2021-04-14	United States
ORF3a_57_H	ORF3a	57	SRR14452405	25563	G	T	1	2021-04-14	United States
ORF3a_246_V	ORF3a	246	SRR14452405	26128	A	G	1	2021-04-14	United States
M_82_T	M	82	SRR14452405	26767	T	C	1	2021-04-14	United States
N_205_I	N	205	SRR14452405	28887	C	T	0,999388	2021-04-14	United States
ORF1ab_1001_I	ORF1ab	1001	SRR14452406	3267	C	T	1	2021-04-11	United States
ORF1ab_1708_D	ORF1ab	1708	SRR14452406	5388	C	A	0,992908	2021-04-11	United States
ORF1ab_2230_T	ORF1ab	2230	SRR14452406	6954	T	C	1	2021-04-11	United States
ORF1ab_3674_NA	ORF1ab	3674	SRR14452406	11287	G	-TCTGGTTTT	0,993435	2021-04-11	United States
ORF1ab_314_L	ORF1ab	314	SRR14452406	14408	C	T	1	2021-04-11	United States
ORF1ab_1001_S	ORF1ab	1001	SRR14452406	16468	C	T	1	2021-04-11	United States
ORF1ab_1383_R	ORF1ab	1383	SRR14452406	17615	A	G	0,997059	2021-04-11	United States
ORF1ab_1808_D	ORF1ab	1808	SRR14452406	18891	G	T	1	2021-04-11	United States
S_68_NA	S	68	SRR14452406	21764	A	-TACATG	0,995876	2021-04-11	United States
S_143_NA	S	143	SRR14452406	21990	T	-TTA	0,997942	2021-04-11	United States
S_501_Y	S	501	SRR14452406	23063	A	T	1	2021-04-11	United States
S_570_D	S	570	SRR14452406	23271	C	A	1	2021-04-11	United States
S_614_G	S	614	SRR14452406	23403	A	G	1	2021-04-11	United States
S_681_H	S	681	SRR14452406	23604	C	A	1	2021-04-11	United States
S_716_I	S	716	SRR14452406	23709	C	T	1	2021-04-11	United States
S_982_A	S	982	SRR14452406	24506	T	G	1	2021-04-11	United States
S_1118_H	S	1118	SRR14452406	24914	G	C	1	2021-04-11	United States
ORF8_27_*	ORF8	27	SRR14452406	27972	C	T	1	2021-04-11	United States
ORF8_52_I	ORF8	52	SRR14452406	28048	G	T	1	2021-04-11	United States
ORF8_73_C	ORF8	73	SRR14452406	28111	A	G	1	2021-04-11	United States
N_3_H	N	3	SRR14452406	28280	G	C	1	2021-04-11	United States
N_3_V	N	3	SRR14452406	28281	A	T	0,998319	2021-04-11	United States
N_3_E	N	3	SRR14452406	28282	T	A	1	2021-04-11	United States
N_203_K	N	203	SRR14452406	28881	G	A	0,998911	2021-04-11	United States
N_204_R	N	204	SRR14452406	28883	G	C	0,998911	2021-04-11	United States
N_235_F	N	235	SRR14452406	28977	C	T	0,998937	2021-04-11	United States
ORF1ab_111_M	ORF1ab	111	SRR14452407	596	G	A	0,995327	2021-04-10	United States
ORF1ab_265_I	ORF1ab	265	SRR14452407	1059	C	T	1	2021-04-10	United States
ORF1ab_1946_S	ORF1ab	1946	SRR14452407	6101	G	A	1	2021-04-10	United States
ORF1ab_3674_NA	ORF1ab	3674	SRR14452407	11287	G	-TCTGGTTTT	0,993976	2021-04-10	United States
ORF1ab_92_C	ORF1ab	92	SRR14452407	13742	T	G	0,997375	2021-04-10	United States
ORF1ab_314_L	ORF1ab	314	SRR14452407	14408	C	T	1	2021-04-10	United States
ORF1ab_893_L	ORF1ab	893	SRR14452407	16144	A	C	0,998236	2021-04-10	United States
ORF1ab_1011_H	ORF1ab	1011	SRR14452407	16500	A	C	1	2021-04-10	United States
S_3_NA	S	3	SRR14452407	21569	G	+T	0,0522876	2021-04-10	United States
S_5_F	S	5	SRR14452407	21575	C	T	0,995575	2021-04-10	United States
S_95_I	S	95	SRR14452407	21846	C	T	0,995902	2021-04-10	United States
S_253_G	S	253	SRR14452407	22320	A	G	1	2021-04-10	United States
S_477_N	S	477	SRR14452407	22992	G	A	1	2021-04-10	United States
S_614_G	S	614	SRR14452407	23403	A	G	1	2021-04-10	United States
S_957_R	S	957	SRR14452407	24432	A	G	0,996016	2021-04-10	United States
ORF3a_42_L	ORF3a	42	SRR14452407	25517	C	T	0,995327	2021-04-10	United States
ORF3a_57_H	ORF3a	57	SRR14452407	25563	G	T	0,990826	2021-04-10	United States
ORF7a_116_F	ORF7a	116	SRR14452407	27739	C	T	0,994505	2021-04-10	United States
ORF8_11_I	ORF8	11	SRR14452407	27925	C	T	1	2021-04-10	United States
N_13_L	N	13	SRR14452407	28311	C	T	0,996942	2021-04-10	United States
N_202_R	N	202	SRR14452407	28879	T	G	0,997904	2021-04-10	United States
ORF1ab_1001_I	ORF1ab	1001	SRR14452408	3267	C	T	0,99619	2021-04-10	United States
ORF1ab_1708_D	ORF1ab	1708	SRR14452408	5388	C	A	1	2021-04-10	United States
ORF1ab_2230_T	ORF1ab	2230	SRR14452408	6954	T	C	0,999233	2021-04-10	United States
ORF1ab_3674_NA	ORF1ab	3674	SRR14452408	11287	G	-TCTGGTTTT	0,994186	2021-04-10	United States
ORF1ab_3966_R	ORF1ab	3966	SRR14452408	12162	A	G	0,997981	2021-04-10	United States
ORF1ab_314_L	ORF1ab	314	SRR14452408	14408	C	T	1	2021-04-10	United States
ORF1ab_1383_R	ORF1ab	1383	SRR14452408	17615	A	G	1	2021-04-10	United States
ORF1ab_1873_N	ORF1ab	1873	SRR14452408	19086	G	T	1	2021-04-10	United States
ORF1ab_2557_R	ORF1ab	2557	SRR14452408	21137	A	G	0,998135	2021-04-10	United States
S_68_NA	S	68	SRR14452408	21764	A	-TACATG	0,996614	2021-04-10	United States
S_143_NA	S	143	SRR14452408	21990	T	-TTA	0,993127	2021-04-10	United States
S_501_Y	S	501	SRR14452408	23063	A	T	0,999151	2021-04-10	United States
S_570_D	S	570	SRR14452408	23271	C	A	0,998987	2021-04-10	United States
S_614_G	S	614	SRR14452408	23403	A	G	1	2021-04-10	United States
S_681_H	S	681	SRR14452408	23604	C	A	1	2021-04-10	United States
S_716_I	S	716	SRR14452408	23709	C	T	1	2021-04-10	United States
S_982_A	S	982	SRR14452408	24506	T	G	0,997527	2021-04-10	United States
S_1118_H	S	1118	SRR14452408	24914	G	C	1	2021-04-10	United States
S_1191_N	S	1191	SRR14452408	25135	G	T	1	2021-04-10	United States
ORF8_27_*	ORF8	27	SRR14452408	27972	C	T	1	2021-04-10	United States
ORF8_52_I	ORF8	52	SRR14452408	28048	G	T	1	2021-04-10	United States
ORF8_73_C	ORF8	73	SRR14452408	28111	A	G	0,999148	2021-04-10	United States
N_3_H	N	3	SRR14452408	28280	G	C	0,999204	2021-04-10	United States
N_3_V	N	3	SRR14452408	28281	A	T	0,999205	2021-04-10	United States
N_3_E	N	3	SRR14452408	28282	T	A	0,998408	2021-04-10	United States
N_203_K	N	203	SRR14452408	28881	G	A	1	2021-04-10	United States
N_204_R	N	204	SRR14452408	28883	G	C	1	2021-04-10	United States
N_235_F	N	235	SRR14452408	28977	C	T	0,999308	2021-04-10	United States
ORF1ab_265_I	ORF1ab	265	SRR14452409	1059	C	T	1	2021-04-10	United States
ORF1ab_1946_S	ORF1ab	1946	SRR14452409	6101	G	A	1	2021-04-10	United States
ORF1ab_3201_P	ORF1ab	3201	SRR14452409	9867	T	C	1	2021-04-10	United States
ORF1ab_3674_NA	ORF1ab	3674	SRR14452409	11287	G	-TCTGGTTTT	0,995156	2021-04-10	United States
ORF1ab_314_L	ORF1ab	314	SRR14452409	14408	C	T	1	2021-04-10	United States
ORF1ab_833_NA	ORF1ab	833	SRR14452409	15965	G	+T	0,0623872	2021-04-10	United States
ORF1ab_1011_H	ORF1ab	1011	SRR14452409	16500	A	C	1	2021-04-10	United States
S_3_NA	S	3	SRR14452409	21569	G	+T	0,0647059	2021-04-10	United States
S_5_F	S	5	SRR14452409	21575	C	T	0,999189	2021-04-10	United States
S_19_I	S	19	SRR14452409	21618	C	T	0,216379	2021-04-10	United States
S_95_I	S	95	SRR14452409	21846	C	T	1	2021-04-10	United States
S_98_F	S	98	SRR14452409	21855	C	T	0,609172	2021-04-10	United States
S_253_G	S	253	SRR14452409	22320	A	G	0,999635	2021-04-10	United States
S_477_N	S	477	SRR14452409	22992	G	A	0,998796	2021-04-10	United States
S_614_G	S	614	SRR14452409	23403	A	G	0,999066	2021-04-10	United States
S_957_R	S	957	SRR14452409	24432	A	G	0,9977	2021-04-10	United States
ORF3a_42_L	ORF3a	42	SRR14452409	25517	C	T	1	2021-04-10	United States
ORF3a_57_H	ORF3a	57	SRR14452409	25563	G	T	1	2021-04-10	United States
ORF7a_116_F	ORF7a	116	SRR14452409	27739	C	T	1	2021-04-10	United States
ORF8_11_I	ORF8	11	SRR14452409	27925	C	T	1	2021-04-10	United States
N_13_L	N	13	SRR14452409	28311	C	T	1	2021-04-10	United States
N_202_R	N	202	SRR14452409	28879	T	G	0,999552	2021-04-10	United States
ORF1ab_265_I	ORF1ab	265	SRR14452410	1059	C	T	1	2021-04-09	United States
ORF1ab_1640_L	ORF1ab	1640	SRR14452410	5184	C	T	0,997525	2021-04-09	United States
ORF1ab_2144_NA	ORF1ab	2144	SRR14452410	6696	C	+T	0,191348	2021-04-09	United States
ORF1ab_2877_I	ORF1ab	2877	SRR14452410	8895	C	T	1	2021-04-09	United States
ORF1ab_3158_T	ORF1ab	3158	SRR14452410	9738	G	C	1	2021-04-09	United States
ORF1ab_314_L	ORF1ab	314	SRR14452410	14408	C	T	1	2021-04-09	United States
ORF1ab_976_L	ORF1ab	976	SRR14452410	16394	C	T	0,995816	2021-04-09	United States
ORF1ab_1183_Y	ORF1ab	1183	SRR14452410	17014	G	T	1	2021-04-09	United States
ORF1ab_1499_I	ORF1ab	1499	SRR14452410	17964	G	T	1	2021-04-09	United States
S_13_I	S	13	SRR14452410	21600	G	T	1	2021-04-09	United States
S_258_L	S	258	SRR14452410	22335	G	T	0,995526	2021-04-09	United States
S_452_R	S	452	SRR14452410	22917	T	G	0,998047	2021-04-09	United States
S_614_G	S	614	SRR14452410	23403	A	G	1	2021-04-09	United States
ORF3a_57_H	ORF3a	57	SRR14452410	25563	G	T	1	2021-04-09	United States
ORF8_65_V	ORF8	65	SRR14452410	28087	C	T	1	2021-04-09	United States
N_205_I	N	205	SRR14452410	28887	C	T	0,996047	2021-04-09	United States
N_260_NA	N	260	SRR14452410	29051	C	+A	0,104418	2021-04-09	United States
ORF1ab_1001_I	ORF1ab	1001	SRR14452411	3267	C	T	1	2021-04-10	United States
ORF1ab_1177_F	ORF1ab	1177	SRR14452411	3794	G	T	0,999103	2021-04-10	United States
ORF1ab_1708_D	ORF1ab	1708	SRR14452411	5388	C	A	1	2021-04-10	United States
ORF1ab_2144_NA	ORF1ab	2144	SRR14452411	6696	C	+T	0,0791925	2021-04-10	United States
ORF1ab_2176_M	ORF1ab	2176	SRR14452411	6791	T	A	0,997914	2021-04-10	United States
ORF1ab_2176_F	ORF1ab	2176	SRR14452411	6793	G	T	0,998955	2021-04-10	United States
ORF1ab_2230_T	ORF1ab	2230	SRR14452411	6954	T	C	1	2021-04-10	United States
ORF1ab_2259_I	ORF1ab	2259	SRR14452411	7042	G	T	1	2021-04-10	United States
ORF1ab_3674_NA	ORF1ab	3674	SRR14452411	11287	G	-TCTGGTTTT	0,988113	2021-04-10	United States
ORF1ab_218_L	ORF1ab	218	SRR14452411	14120	C	T	0,998397	2021-04-10	United States
ORF1ab_314_L	ORF1ab	314	SRR14452411	14408	C	T	1	2021-04-10	United States
S_68_NA	S	68	SRR14452411	21764	A	-TACATG	0,995595	2021-04-10	United States
S_143_NA	S	143	SRR14452411	21990	T	-TTA	0,98538	2021-04-10	United States
S_501_Y	S	501	SRR14452411	23063	A	T	1	2021-04-10	United States
S_570_D	S	570	SRR14452411	23271	C	A	1	2021-04-10	United States
S_614_G	S	614	SRR14452411	23403	A	G	0,998703	2021-04-10	United States
S_681_H	S	681	SRR14452411	23604	C	A	1	2021-04-10	United States
S_716_I	S	716	SRR14452411	23709	C	T	1	2021-04-10	United States
S_982_A	S	982	SRR14452411	24506	T	G	1	2021-04-10	United States
S_1118_H	S	1118	SRR14452411	24914	G	C	1	2021-04-10	United States
M_11_D	M	11	SRR14452411	26555	A	C	1	2021-04-10	United States
ORF7a_38_*	ORF7a	38	SRR14452411	27505	G	T	1	2021-04-10	United States
ORF8_27_*	ORF8	27	SRR14452411	27972	C	T	1	2021-04-10	United States
ORF8_52_I	ORF8	52	SRR14452411	28048	G	T	1	2021-04-10	United States
ORF8_68_*	ORF8	68	SRR14452411	28095	A	T	0,996503	2021-04-10	United States
ORF8_73_C	ORF8	73	SRR14452411	28111	A	G	0,999111	2021-04-10	United States
N_3_H	N	3	SRR14452411	28280	G	C	1	2021-04-10	United States
N_3_V	N	3	SRR14452411	28281	A	T	1	2021-04-10	United States
N_3_E	N	3	SRR14452411	28282	T	A	0,999141	2021-04-10	United States
N_203_K	N	203	SRR14452411	28881	G	A	1	2021-04-10	United States
N_204_R	N	204	SRR14452411	28883	G	C	1	2021-04-10	United States
N_235_F	N	235	SRR14452411	28977	C	T	0,999264	2021-04-10	United States
ORF1ab_265_I	ORF1ab	265	SRR14452412	1059	C	T	0,99955	2021-04-09	United States
ORF1ab_1429_I	ORF1ab	1429	SRR14452412	4551	C	T	1	2021-04-09	United States
ORF1ab_1679_S	ORF1ab	1679	SRR14452412	5300	G	T	1	2021-04-09	United States
ORF1ab_2039_F	ORF1ab	2039	SRR14452412	6380	C	T	0,997628	2021-04-09	United States
ORF1ab_3162_E	ORF1ab	3162	SRR14452412	9749	A	G	0,999608	2021-04-09	United States
ORF1ab_3201_P	ORF1ab	3201	SRR14452412	9867	T	C	0,997283	2021-04-09	United States
ORF1ab_3209_V	ORF1ab	3209	SRR14452412	9891	C	T	0,99729	2021-04-09	United States
ORF1ab_3674_NA	ORF1ab	3674	SRR14452412	11287	G	-TCTGGTTTT	0,994467	2021-04-09	United States
ORF1ab_3847_I	ORF1ab	3847	SRR14452412	11804	G	A	1	2021-04-09	United States
ORF1ab_3969_V	ORF1ab	3969	SRR14452412	12171	C	T	0,999788	2021-04-09	United States
ORF1ab_4370_S	ORF1ab	4370	SRR14452412	13374	G	C	0,0537459	2021-04-09	United States
ORF1ab_314_L	ORF1ab	314	SRR14452412	14408	C	T	0,999104	2021-04-09	United States
ORF1ab_2338_L	ORF1ab	2338	SRR14452412	20480	C	T	1	2021-04-09	United States
S_22_I	S	22	SRR14452412	21627	C	T	1	2021-04-09	United States
S_80_G	S	80	SRR14452412	21801	A	G	1	2021-04-09	United States
S_95_S	S	95	SRR14452412	21846	C	G	0,870968	2021-04-09	United States
S_143_NA	S	143	SRR14452412	21990	T	-TTA	1	2021-04-09	United States
S_157_S	S	157	SRR14452412	22032	T	C	0,998304	2021-04-09	United States
S_452_R	S	452	SRR14452412	22917	T	G	0,984224	2021-04-09	United States
S_614_G	S	614	SRR14452412	23403	A	G	0,999154	2021-04-09	United States
S_675_H	S	675	SRR14452412	23587	G	T	0,727723	2021-04-09	United States
S_859_N	S	859	SRR14452412	24138	C	A	0,998756	2021-04-09	United States
S_950_H	S	950	SRR14452412	24410	G	C	1	2021-04-09	United States
ORF3a_42_L	ORF3a	42	SRR14452412	25517	C	T	0,999564	2021-04-09	United States
ORF3a_57_H	ORF3a	57	SRR14452412	25563	G	T	1	2021-04-09	United States
ORF3a_104_L	ORF3a	104	SRR14452412	25703	C	T	0,997821	2021-04-09	United States
E_9_I	E	9	SRR14452412	26270	C	T	0,99911	2021-04-09	United States
ORF8_11_I	ORF8	11	SRR14452412	27925	C	T	0,998425	2021-04-09	United States
ORF8_51_S	ORF8	51	SRR14452412	28044	G	T	1	2021-04-09	United States
N_205_I	N	205	SRR14452412	28887	C	T	0,999089	2021-04-09	United States
N_234_I	N	234	SRR14452412	28975	G	A	0,999536	2021-04-09	United States
ORF1ab_265_I	ORF1ab	265	SRR14452413	1059	C	T	1	2021-04-09	United States
ORF1ab_3201_P	ORF1ab	3201	SRR14452413	9867	T	C	1	2021-04-09	United States
ORF1ab_3674_NA	ORF1ab	3674	SRR14452413	11287	G	-TCTGGTTTT	0,993711	2021-04-09	United States
ORF1ab_314_L	ORF1ab	314	SRR14452413	14408	C	T	1	2021-04-09	United States
ORF1ab_1011_H	ORF1ab	1011	SRR14452413	16500	A	C	0,995614	2021-04-09	United States
S_3_NA	S	3	SRR14452413	21569	G	+T	0,0794351	2021-04-09	United States
S_5_F	S	5	SRR14452413	21575	C	T	0,998175	2021-04-09	United States
S_95_I	S	95	SRR14452413	21846	C	T	1	2021-04-09	United States
S_253_G	S	253	SRR14452413	22320	A	G	0,998566	2021-04-09	United States
S_484_K	S	484	SRR14452413	23012	G	A	0,998584	2021-04-09	United States
S_614_G	S	614	SRR14452413	23403	A	G	0,999117	2021-04-09	United States
S_701_V	S	701	SRR14452413	23664	C	T	1	2021-04-09	United States
ORF3a_42_L	ORF3a	42	SRR14452413	25517	C	T	0,99898	2021-04-09	United States
ORF3a_57_H	ORF3a	57	SRR14452413	25563	G	T	1	2021-04-09	United States
ORF8_11_I	ORF8	11	SRR14452413	27925	C	T	0,996094	2021-04-09	United States
N_199_L	N	199	SRR14452413	28869	C	T	1	2021-04-09	United States
N_234_I	N	234	SRR14452413	28975	G	A	0,999393	2021-04-09	United States
ORF1ab_265_I	ORF1ab	265	SRR14452414	1059	C	T	0,999006	2021-04-10	United States
ORF1ab_2796_I	ORF1ab	2796	SRR14452414	8653	G	C	0,997121	2021-04-10	United States
ORF1ab_3201_P	ORF1ab	3201	SRR14452414	9867	T	C	1	2021-04-10	United States
ORF1ab_3674_NA	ORF1ab	3674	SRR14452414	11287	G	-TCTGGTTTT	0,98633	2021-04-10	United States
ORF1ab_314_L	ORF1ab	314	SRR14452414	14408	C	T	1	2021-04-10	United States
ORF1ab_1011_H	ORF1ab	1011	SRR14452414	16500	A	C	0,996689	2021-04-10	United States
S_3_NA	S	3	SRR14452414	21569	G	+T	0,0909592	2021-04-10	United States
S_5_F	S	5	SRR14452414	21575	C	T	0,997783	2021-04-10	United States
S_95_I	S	95	SRR14452414	21846	C	T	1	2021-04-10	United States
S_253_G	S	253	SRR14452414	22320	A	G	0,999559	2021-04-10	United States
S_484_K	S	484	SRR14452414	23012	G	A	0,997543	2021-04-10	United States
S_614_G	S	614	SRR14452414	23403	A	G	1	2021-04-10	United States
S_701_V	S	701	SRR14452414	23664	C	T	1	2021-04-10	United States
ORF3a_42_L	ORF3a	42	SRR14452414	25517	C	T	0,994787	2021-04-10	United States
ORF3a_57_H	ORF3a	57	SRR14452414	25563	G	T	1	2021-04-10	United States
E_9_I	E	9	SRR14452414	26270	C	T	0,152765	2021-04-10	United States
ORF8_11_I	ORF8	11	SRR14452414	27925	C	T	1	2021-04-10	United States
N_8_K	N	8	SRR14452414	28297	T	A	0,999452	2021-04-10	United States
N_199_L	N	199	SRR14452414	28869	C	T	1	2021-04-10	United States
N_234_I	N	234	SRR14452414	28975	G	A	0,999135	2021-04-10	United States
ORF1ab_92_F	ORF1ab	92	SRR14452415	539	C	T	0,996888	2021-04-10	United States
ORF1ab_1001_I	ORF1ab	1001	SRR14452415	3267	C	T	1	2021-04-10	United States
ORF1ab_1480_L	ORF1ab	1480	SRR14452415	4704	C	T	0,151748	2021-04-10	United States
ORF1ab_1708_D	ORF1ab	1708	SRR14452415	5388	C	A	0,998418	2021-04-10	United States
ORF1ab_2194_I	ORF1ab	2194	SRR14452415	6847	G	T	1	2021-04-10	United States
ORF1ab_2230_T	ORF1ab	2230	SRR14452415	6954	T	C	1	2021-04-10	United States
ORF1ab_2259_I	ORF1ab	2259	SRR14452415	7042	G	T	1	2021-04-10	United States
ORF1ab_3674_NA	ORF1ab	3674	SRR14452415	11287	G	-TCTGGTTTT	0,992967	2021-04-10	United States
ORF1ab_218_L	ORF1ab	218	SRR14452415	14120	C	T	0,999617	2021-04-10	United States
ORF1ab_314_L	ORF1ab	314	SRR14452415	14408	C	T	1	2021-04-10	United States
ORF1ab_1432_V	ORF1ab	1432	SRR14452415	17762	C	T	1	2021-04-10	United States
S_68_NA	S	68	SRR14452415	21764	A	-TACATG	0,99925	2021-04-10	United States
S_143_NA	S	143	SRR14452415	21990	T	-TTA	0,996965	2021-04-10	United States
S_501_Y	S	501	SRR14452415	23063	A	T	1	2021-04-10	United States
S_570_D	S	570	SRR14452415	23271	C	A	0,999431	2021-04-10	United States
S_614_G	S	614	SRR14452415	23403	A	G	0,998337	2021-04-10	United States
S_681_H	S	681	SRR14452415	23604	C	A	1	2021-04-10	United States
S_716_I	S	716	SRR14452415	23709	C	T	0,998601	2021-04-10	United States
S_982_A	S	982	SRR14452415	24506	T	G	0,999558	2021-04-10	United States
S_1118_H	S	1118	SRR14452415	24914	G	C	1	2021-04-10	United States
ORF8_27_*	ORF8	27	SRR14452415	27972	C	T	1	2021-04-10	United States
ORF8_52_I	ORF8	52	SRR14452415	28048	G	T	1	2021-04-10	United States
ORF8_68_*	ORF8	68	SRR14452415	28095	A	T	1	2021-04-10	United States
ORF8_73_C	ORF8	73	SRR14452415	28111	A	G	0,999497	2021-04-10	United States
N_3_H	N	3	SRR14452415	28280	G	C	0,998857	2021-04-10	United States
N_3_V	N	3	SRR14452415	28281	A	T	0,999429	2021-04-10	United States
N_3_E	N	3	SRR14452415	28282	T	A	1	2021-04-10	United States
N_203_K	N	203	SRR14452415	28881	G	A	0,999583	2021-04-10	United States
N_204_R	N	204	SRR14452415	28883	G	C	0,999169	2021-04-10	United States
N_235_F	N	235	SRR14452415	28977	C	T	0,998767	2021-04-10	United States
ORF1ab_265_I	ORF1ab	265	SRR14452417	1059	C	T	0,999287	2021-04-09	United States
ORF1ab_1679_S	ORF1ab	1679	SRR14452417	5300	G	T	1	2021-04-09	United States
ORF1ab_2144_NA	ORF1ab	2144	SRR14452417	6696	C	+T	0,0669392	2021-04-09	United States
ORF1ab_3162_E	ORF1ab	3162	SRR14452417	9749	A	G	1	2021-04-09	United States
ORF1ab_3201_P	ORF1ab	3201	SRR14452417	9867	T	C	0,998246	2021-04-09	United States
ORF1ab_3209_V	ORF1ab	3209	SRR14452417	9891	C	T	1	2021-04-09	United States
ORF1ab_3674_NA	ORF1ab	3674	SRR14452417	11287	G	-TCTGGTTTT	0,995223	2021-04-09	United States
ORF1ab_3847_I	ORF1ab	3847	SRR14452417	11804	G	A	1	2021-04-09	United States
ORF1ab_314_L	ORF1ab	314	SRR14452417	14408	C	T	1	2021-04-09	United States
ORF1ab_2545_NA	ORF1ab	2545	SRR14452417	21101	G	+T	0,0591497	2021-04-09	United States
ORF1ab_2557_R	ORF1ab	2557	SRR14452417	21137	A	G	1	2021-04-09	United States
S_80_G	S	80	SRR14452417	21801	A	G	1	2021-04-09	United States
S_143_NA	S	143	SRR14452417	21990	T	-TTA	0,982716	2021-04-09	United States
S_157_S	S	157	SRR14452417	22032	T	C	0,999567	2021-04-09	United States
S_323_I	S	323	SRR14452417	22530	C	T	1	2021-04-09	United States
S_452_R	S	452	SRR14452417	22917	T	G	0,999044	2021-04-09	United States
S_614_G	S	614	SRR14452417	23403	A	G	0,999362	2021-04-09	United States
S_859_N	S	859	SRR14452417	24138	C	A	0,998931	2021-04-09	United States
S_950_H	S	950	SRR14452417	24410	G	C	0,99187	2021-04-09	United States
ORF3a_42_L	ORF3a	42	SRR14452417	25517	C	T	0,997115	2021-04-09	United States
ORF3a_57_H	ORF3a	57	SRR14452417	25563	G	T	0,999045	2021-04-09	United States
ORF3a_104_L	ORF3a	104	SRR14452417	25703	C	T	0,994266	2021-04-09	United States
ORF6_27_*	ORF6	27	SRR14452417	27282	G	A	1	2021-04-09	United States
ORF8_11_I	ORF8	11	SRR14452417	27925	C	T	1	2021-04-09	United States
ORF8_51_S	ORF8	51	SRR14452417	28044	G	T	1	2021-04-09	United States
N_205_I	N	205	SRR14452417	28887	C	T	0,998972	2021-04-09	United States
N_234_I	N	234	SRR14452417	28975	G	A	0,999493	2021-04-09	United States
ORF1ab_265_I	ORF1ab	265	SRR14452418	1059	C	T	1	2021-04-10	United States
ORF1ab_1022_I	ORF1ab	1022	SRR14452418	3330	C	T	0,997326	2021-04-10	United States
ORF1ab_1155_C	ORF1ab	1155	SRR14452418	3728	G	T	0,999363	2021-04-10	United States
ORF1ab_1655_N	ORF1ab	1655	SRR14452418	5230	G	T	1	2021-04-10	United States
ORF1ab_2030_L	ORF1ab	2030	SRR14452418	6354	C	T	1	2021-04-10	United States
ORF1ab_3353_R	ORF1ab	3353	SRR14452418	10323	A	G	0,996716	2021-04-10	United States
ORF1ab_3674_NA	ORF1ab	3674	SRR14452418	11287	G	-TCTGGTTTT	0,9975	2021-04-10	United States
ORF1ab_252_S	ORF1ab	252	SRR14452418	14222	T	C	0,999202	2021-04-10	United States
ORF1ab_314_L	ORF1ab	314	SRR14452418	14408	C	T	0,997619	2021-04-10	United States
S_18_F	S	18	SRR14452418	21614	C	T	1	2021-04-10	United States
S_80_A	S	80	SRR14452418	21801	A	C	1	2021-04-10	United States
S_215_G	S	215	SRR14452418	22206	A	G	0,999026	2021-04-10	United States
S_240_NA	S	240	SRR14452418	22280	A	-CTTTACTTG	0,999035	2021-04-10	United States
S_417_N	S	417	SRR14452418	22813	G	T	1	2021-04-10	United States
S_484_K	S	484	SRR14452418	23012	G	A	0,997552	2021-04-10	United States
S_501_Y	S	501	SRR14452418	23063	A	T	0,998761	2021-04-10	United States
S_614_G	S	614	SRR14452418	23403	A	G	1	2021-04-10	United States
S_701_V	S	701	SRR14452418	23664	C	T	1	2021-04-10	United States
ORF3a_57_H	ORF3a	57	SRR14452418	25563	G	T	0,997743	2021-04-10	United States
ORF3a_171_L	ORF3a	171	SRR14452418	25904	C	T	0,998837	2021-04-10	United States
E_71_L	E	71	SRR14452418	26456	C	T	1	2021-04-10	United States
N_205_I	N	205	SRR14452418	28887	C	T	1	2021-04-10	United States
ORF1ab_265_I	ORF1ab	265	SRR14452419	1059	C	T	0,999318	2021-04-09	United States
ORF1ab_583_T	ORF1ab	583	SRR14452419	2012	G	A	0,0653846	2021-04-09	United States
ORF1ab_599_V	ORF1ab	599	SRR14452419	2061	C	T	0,0607211	2021-04-09	United States
ORF1ab_1927_NA	ORF1ab	1927	SRR14452419	6045	A	-T	0,0578231	2021-04-09	United States
ORF1ab_1946_S	ORF1ab	1946	SRR14452419	6101	G	A	0,870249	2021-04-09	United States
ORF1ab_3201_P	ORF1ab	3201	SRR14452419	9867	T	C	1	2021-04-09	United States
ORF1ab_3575_I	ORF1ab	3575	SRR14452419	10989	C	T	0,0941476	2021-04-09	United States
ORF1ab_3603_NA	ORF1ab	3603	SRR14452419	11074	C	-T	0,120594	2021-04-09	United States
ORF1ab_3674_NA	ORF1ab	3674	SRR14452419	11287	G	-TCTGGTTTT	1	2021-04-09	United States
ORF1ab_75_NA	ORF1ab	75	SRR14452419	13690	G	-A	0,0504115	2021-04-09	United States
ORF1ab_314_L	ORF1ab	314	SRR14452419	14408	C	T	1	2021-04-09	United States
ORF1ab_657_NA	ORF1ab	657	SRR14452419	15437	T	-G	0,0572391	2021-04-09	United States
ORF1ab_950_NA	ORF1ab	950	SRR14452419	16317	T	+A	0,110497	2021-04-09	United States
ORF1ab_1011_H	ORF1ab	1011	SRR14452419	16500	A	C	0,997406	2021-04-09	United States
ORF1ab_1374_NA	ORF1ab	1374	SRR14452419	17588	C	-TG	0,0515685	2021-04-09	United States
ORF1ab_2411_NA	ORF1ab	2411	SRR14452419	20698	C	-T	0,0602883	2021-04-09	United States
ORF1ab_2507_NA	ORF1ab	2507	SRR14452419	20987	C	-T	0,0515464	2021-04-09	United States
ORF1ab_2537_NA	ORF1ab	2537	SRR14452419	21077	C	-A	0,0653358	2021-04-09	United States
ORF1ab_2610_NA	ORF1ab	2610	SRR14452419	21297	C	-A	0,050895	2021-04-09	United States
S_4_NA	S	4	SRR14452419	21574	T	-C	0,0703545	2021-04-09	United States
S_5_F	S	5	SRR14452419	21575	C	T	0,998876	2021-04-09	United States
S_24_NA	S	24	SRR14452419	21634	A	+C	0,0708333	2021-04-09	United States
S_31_F	S	31	SRR14452419	21654	C	T	0,0685358	2021-04-09	United States
S_95_I	S	95	SRR14452419	21846	C	T	0,998915	2021-04-09	United States
S_253_G	S	253	SRR14452419	22320	A	G	1	2021-04-09	United States
S_477_N	S	477	SRR14452419	22992	G	A	1	2021-04-09	United States
S_614_G	S	614	SRR14452419	23403	A	G	0,998752	2021-04-09	United States
S_957_R	S	957	SRR14452419	24432	A	G	1	2021-04-09	United States
S_1234_NA	S	1234	SRR14452419	25262	C	+T	0,0538574	2021-04-09	United States
ORF3a_42_L	ORF3a	42	SRR14452419	25517	C	T	0,999232	2021-04-09	United States
ORF3a_57_H	ORF3a	57	SRR14452419	25563	G	T	1	2021-04-09	United States
M_64_NA	M	64	SRR14452419	26713	G	-T	0,0516841	2021-04-09	United States
ORF6_61_NA	ORF6	61	SRR14452419	27384	T	+C	0,997905	2021-04-09	United States
ORF7a_62_NA	ORF7a	62	SRR14452419	27579	A	+T	0,0531309	2021-04-09	United States
ORF7a_116_F	ORF7a	116	SRR14452419	27739	C	T	0,996146	2021-04-09	United States
ORF8_11_I	ORF8	11	SRR14452419	27925	C	T	1	2021-04-09	United States
N_13_L	N	13	SRR14452419	28311	C	T	1	2021-04-09	United States
N_202_R	N	202	SRR14452419	28879	T	G	1	2021-04-09	United States
ORF1ab_265_I	ORF1ab	265	SRR14452420	1059	C	T	1	2021-04-09	United States
ORF1ab_3201_P	ORF1ab	3201	SRR14452420	9867	T	C	0,99639	2021-04-09	United States
ORF1ab_3478_E	ORF1ab	3478	SRR14452420	10698	G	A	1	2021-04-09	United States
ORF1ab_3674_NA	ORF1ab	3674	SRR14452420	11287	G	-TCTGGTTTT	0,997078	2021-04-09	United States
ORF1ab_314_L	ORF1ab	314	SRR14452420	14408	C	T	1	2021-04-09	United States
ORF1ab_1011_H	ORF1ab	1011	SRR14452420	16500	A	C	0,99734	2021-04-09	United States
ORF1ab_1525_S	ORF1ab	1525	SRR14452420	18040	G	T	1	2021-04-09	United States
S_5_F	S	5	SRR14452420	21575	C	T	1	2021-04-09	United States
S_95_I	S	95	SRR14452420	21846	C	T	0,999002	2021-04-09	United States
S_253_G	S	253	SRR14452420	22320	A	G	0,998592	2021-04-09	United States
S_484_K	S	484	SRR14452420	23012	G	A	1	2021-04-09	United States
S_614_G	S	614	SRR14452420	23403	A	G	1	2021-04-09	United States
S_701_V	S	701	SRR14452420	23664	C	T	1	2021-04-09	United States
ORF3a_42_L	ORF3a	42	SRR14452420	25517	C	T	0,999211	2021-04-09	United States
ORF3a_57_H	ORF3a	57	SRR14452420	25563	G	T	0,99839	2021-04-09	United States
ORF3a_104_L	ORF3a	104	SRR14452420	25703	C	T	0,995828	2021-04-09	United States
ORF8_11_I	ORF8	11	SRR14452420	27925	C	T	1	2021-04-09	United States
N_199_L	N	199	SRR14452420	28869	C	T	0,999427	2021-04-09	United States
N_234_I	N	234	SRR14452420	28975	G	A	0,998234	2021-04-09	United States
ORF1ab_913_D	ORF1ab	913	SRR14452421	3004	G	T	1	2021-04-10	United States
ORF1ab_1001_I	ORF1ab	1001	SRR14452421	3267	C	T	1	2021-04-10	United States
ORF1ab_1525_V	ORF1ab	1525	SRR14452421	4838	A	G	1	2021-04-10	United States
ORF1ab_1708_D	ORF1ab	1708	SRR14452421	5388	C	A	0,99892	2021-04-10	United States
ORF1ab_2230_T	ORF1ab	2230	SRR14452421	6954	T	C	1	2021-04-10	United States
ORF1ab_2259_I	ORF1ab	2259	SRR14452421	7042	G	T	0,998664	2021-04-10	United States
ORF1ab_2286_T	ORF1ab	2286	SRR14452421	7122	T	C	1	2021-04-10	United States
ORF1ab_3674_NA	ORF1ab	3674	SRR14452421	11287	G	-TCTGGTTTT	0,992908	2021-04-10	United States
ORF1ab_218_L	ORF1ab	218	SRR14452421	14120	C	T	0,999521	2021-04-10	United States
ORF1ab_314_L	ORF1ab	314	SRR14452421	14408	C	T	0,998571	2021-04-10	United States
S_68_NA	S	68	SRR14452421	21764	A	-TACATG	0,996139	2021-04-10	United States
S_143_NA	S	143	SRR14452421	21990	T	-TTA	0,99451	2021-04-10	United States
S_501_Y	S	501	SRR14452421	23063	A	T	1	2021-04-10	United States
S_570_D	S	570	SRR14452421	23271	C	A	0,999139	2021-04-10	United States
S_614_G	S	614	SRR14452421	23403	A	G	0,998377	2021-04-10	United States
S_681_H	S	681	SRR14452421	23604	C	A	1	2021-04-10	United States
S_716_I	S	716	SRR14452421	23709	C	T	1	2021-04-10	United States
S_982_A	S	982	SRR14452421	24506	T	G	1	2021-04-10	United States
S_1118_H	S	1118	SRR14452421	24914	G	C	0,999332	2021-04-10	United States
ORF3a_240_S	ORF3a	240	SRR14452421	26110	C	T	1	2021-04-10	United States
ORF8_27_*	ORF8	27	SRR14452421	27972	C	T	1	2021-04-10	United States
ORF8_52_I	ORF8	52	SRR14452421	28048	G	T	1	2021-04-10	United States
ORF8_68_*	ORF8	68	SRR14452421	28095	A	T	0,998236	2021-04-10	United States
ORF8_73_C	ORF8	73	SRR14452421	28111	A	G	0,998834	2021-04-10	United States
N_3_H	N	3	SRR14452421	28280	G	C	1	2021-04-10	United States
N_3_V	N	3	SRR14452421	28281	A	T	0,999412	2021-04-10	United States
N_3_E	N	3	SRR14452421	28282	T	A	1	2021-04-10	United States
N_203_K	N	203	SRR14452421	28881	G	A	0,999523	2021-04-10	United States
N_204_R	N	204	SRR14452421	28883	G	C	0,999524	2021-04-10	United States
N_235_F	N	235	SRR14452421	28977	C	T	1	2021-04-10	United States
ORF1ab_265_I	ORF1ab	265	SRR14452422	1059	C	T	0,998693	2021-04-10	United States
ORF1ab_3201_P	ORF1ab	3201	SRR14452422	9867	T	C	1	2021-04-10	United States
ORF1ab_3674_NA	ORF1ab	3674	SRR14452422	11287	G	-TCTGGTTTT	1	2021-04-10	United States
ORF1ab_314_L	ORF1ab	314	SRR14452422	14408	C	T	1	2021-04-10	United States
ORF1ab_1011_H	ORF1ab	1011	SRR14452422	16500	A	C	1	2021-04-10	United States
ORF1ab_1429_C	ORF1ab	1429	SRR14452422	17754	G	C	0,0512249	2021-04-10	United States
S_4_NA	S	4	SRR14452422	21574	T	-C	0,0674054	2021-04-10	United States
S_5_F	S	5	SRR14452422	21575	C	T	0,9995	2021-04-10	United States
S_95_I	S	95	SRR14452422	21846	C	T	0,998987	2021-04-10	United States
S_253_G	S	253	SRR14452422	22320	A	G	0,999255	2021-04-10	United States
S_484_K	S	484	SRR14452422	23012	G	A	0,999568	2021-04-10	United States
S_614_G	S	614	SRR14452422	23403	A	G	1	2021-04-10	United States
S_701_V	S	701	SRR14452422	23664	C	T	1	2021-04-10	United States
ORF3a_42_L	ORF3a	42	SRR14452422	25517	C	T	0,99964	2021-04-10	United States
ORF3a_57_H	ORF3a	57	SRR14452422	25563	G	T	0,999638	2021-04-10	United States
ORF7b_12_NA	ORF7b	12	SRR14452422	27791	C	+T	0,0557533	2021-04-10	United States
ORF8_11_I	ORF8	11	SRR14452422	27925	C	T	0,999125	2021-04-10	United States
ORF8_65_V	ORF8	65	SRR14452422	28087	C	T	0,998292	2021-04-10	United States
N_182_P	N	182	SRR14452422	28817	G	C	0,0522388	2021-04-10	United States
N_199_L	N	199	SRR14452422	28869	C	T	1	2021-04-10	United States
N_234_I	N	234	SRR14452422	28975	G	A	1	2021-04-10	United States
ORF1ab_913_D	ORF1ab	913	SRR14452424	3004	G	T	0,998188	2021-04-09	United States
ORF1ab_1001_I	ORF1ab	1001	SRR14452424	3267	C	T	0,998767	2021-04-09	United States
ORF1ab_1708_D	ORF1ab	1708	SRR14452424	5388	C	A	1	2021-04-09	United States
ORF1ab_2230_T	ORF1ab	2230	SRR14452424	6954	T	C	0,998761	2021-04-09	United States
ORF1ab_2259_I	ORF1ab	2259	SRR14452424	7042	G	T	0,999586	2021-04-09	United States
ORF1ab_3674_NA	ORF1ab	3674	SRR14452424	11287	G	-TCTGGTTTT	0,993333	2021-04-09	United States
ORF1ab_218_L	ORF1ab	218	SRR14452424	14120	C	T	0,999642	2021-04-09	United States
ORF1ab_314_L	ORF1ab	314	SRR14452424	14408	C	T	1	2021-04-09	United States
S_68_NA	S	68	SRR14452424	21764	A	-TACATG	0,996444	2021-04-09	United States
S_143_NA	S	143	SRR14452424	21990	T	-TTA	0,991348	2021-04-09	United States
S_501_Y	S	501	SRR14452424	23063	A	T	1	2021-04-09	United States
S_570_D	S	570	SRR14452424	23271	C	A	1	2021-04-09	United States
S_614_G	S	614	SRR14452424	23403	A	G	1	2021-04-09	United States
S_681_H	S	681	SRR14452424	23604	C	A	1	2021-04-09	United States
S_716_I	S	716	SRR14452424	23709	C	T	1	2021-04-09	United States
S_982_A	S	982	SRR14452424	24506	T	G	0,999506	2021-04-09	United States
S_1118_H	S	1118	SRR14452424	24914	G	C	1	2021-04-09	United States
ORF8_27_*	ORF8	27	SRR14452424	27972	C	T	1	2021-04-09	United States
ORF8_52_I	ORF8	52	SRR14452424	28048	G	T	1	2021-04-09	United States
ORF8_68_*	ORF8	68	SRR14452424	28095	A	T	0,993915	2021-04-09	United States
ORF8_73_C	ORF8	73	SRR14452424	28111	A	G	1	2021-04-09	United States
N_3_H	N	3	SRR14452424	28280	G	C	0,999244	2021-04-09	United States
N_3_V	N	3	SRR14452424	28281	A	T	0,999242	2021-04-09	United States
N_3_E	N	3	SRR14452424	28282	T	A	1	2021-04-09	United States
N_203_K	N	203	SRR14452424	28881	G	A	1	2021-04-09	United States
N_204_R	N	204	SRR14452424	28883	G	C	1	2021-04-09	United States
N_235_F	N	235	SRR14452424	28977	C	T	1	2021-04-09	United States
ORF1ab_1001_I	ORF1ab	1001	SRR14452425	3267	C	T	1	2021-04-10	United States
ORF1ab_1708_D	ORF1ab	1708	SRR14452425	5388	C	A	0,997984	2021-04-10	United States
ORF1ab_1765_I	ORF1ab	1765	SRR14452425	5558	G	A	1	2021-04-10	United States
ORF1ab_2230_T	ORF1ab	2230	SRR14452425	6954	T	C	0,998883	2021-04-10	United States
ORF1ab_2797_F	ORF1ab	2797	SRR14452425	8655	C	T	0,998858	2021-04-10	United States
ORF1ab_3674_NA	ORF1ab	3674	SRR14452425	11287	G	-TCTGGTTTT	0,992126	2021-04-10	United States
ORF1ab_3966_R	ORF1ab	3966	SRR14452425	12162	A	G	1	2021-04-10	United States
ORF1ab_314_L	ORF1ab	314	SRR14452425	14408	C	T	1	2021-04-10	United States
ORF1ab_1383_R	ORF1ab	1383	SRR14452425	17615	A	G	0,998519	2021-04-10	United States
ORF1ab_1621_I	ORF1ab	1621	SRR14452425	18329	C	T	1	2021-04-10	United States
ORF1ab_2557_R	ORF1ab	2557	SRR14452425	21137	A	G	0,998129	2021-04-10	United States
S_68_NA	S	68	SRR14452425	21764	A	-TACATG	0,996016	2021-04-10	United States
S_143_NA	S	143	SRR14452425	21990	T	-TTA	0,993324	2021-04-10	United States
S_501_Y	S	501	SRR14452425	23063	A	T	1	2021-04-10	United States
S_570_D	S	570	SRR14452425	23271	C	A	1	2021-04-10	United States
S_614_G	S	614	SRR14452425	23403	A	G	0,998492	2021-04-10	United States
S_681_H	S	681	SRR14452425	23604	C	A	1	2021-04-10	United States
S_716_I	S	716	SRR14452425	23709	C	T	1	2021-04-10	United States
S_982_A	S	982	SRR14452425	24506	T	G	1	2021-04-10	United States
S_1118_H	S	1118	SRR14452425	24914	G	C	1	2021-04-10	United States
S_1191_N	S	1191	SRR14452425	25135	G	T	1	2021-04-10	United States
M_127_I	M	127	SRR14452425	26902	C	T	0,997418	2021-04-10	United States
ORF8_27_*	ORF8	27	SRR14452425	27972	C	T	1	2021-04-10	United States
ORF8_52_I	ORF8	52	SRR14452425	28048	G	T	1	2021-04-10	United States
ORF8_73_C	ORF8	73	SRR14452425	28111	A	G	1	2021-04-10	United States
N_3_H	N	3	SRR14452425	28280	G	C	1	2021-04-10	United States
N_3_V	N	3	SRR14452425	28281	A	T	1	2021-04-10	United States
N_3_E	N	3	SRR14452425	28282	T	A	0,999237	2021-04-10	United States
N_203_K	N	203	SRR14452425	28881	G	A	1	2021-04-10	United States
N_204_R	N	204	SRR14452425	28883	G	C	1	2021-04-10	United States
N_235_F	N	235	SRR14452425	28977	C	T	0,998331	2021-04-10	United States
ORF1ab_923_NA	ORF1ab	923	SRR14452426	3033	C	+T	0,0580357	2021-04-12	United States
ORF1ab_1001_I	ORF1ab	1001	SRR14452426	3267	C	T	1	2021-04-12	United States
ORF1ab_1087_F	ORF1ab	1087	SRR14452426	3525	C	T	0,0958972	2021-04-12	United States
ORF1ab_1421_NA	ORF1ab	1421	SRR14452426	4528	A	+T	0,0632184	2021-04-12	United States
ORF1ab_1586_I	ORF1ab	1586	SRR14452426	5023	G	A	1	2021-04-12	United States
ORF1ab_1653_NA	ORF1ab	1653	SRR14452426	5224	T	-A	0,0513644	2021-04-12	United States
ORF1ab_1708_D	ORF1ab	1708	SRR14452426	5388	C	A	1	2021-04-12	United States
ORF1ab_1744_NA	ORF1ab	1744	SRR14452426	5497	C	-A	0,0732436	2021-04-12	United States
ORF1ab_1943_NA	ORF1ab	1943	SRR14452426	6092	C	-AG	0,0530806	2021-04-12	United States
ORF1ab_2092_Y	ORF1ab	2092	SRR14452426	6539	C	T	1	2021-04-12	United States
ORF1ab_2134_L	ORF1ab	2134	SRR14452426	6666	C	T	0,0564972	2021-04-12	United States
ORF1ab_2230_T	ORF1ab	2230	SRR14452426	6954	T	C	1	2021-04-12	United States
ORF1ab_2311_NA	ORF1ab	2311	SRR14452426	7196	A	+T	0,0634921	2021-04-12	United States
ORF1ab_2413_NA	ORF1ab	2413	SRR14452426	7504	C	+A	0,0576194	2021-04-12	United States
ORF1ab_2430_F	ORF1ab	2430	SRR14452426	7553	G	T	0,0592992	2021-04-12	United States
ORF1ab_2551_NA	ORF1ab	2551	SRR14452426	7916	G	+A	0,0553425	2021-04-12	United States
ORF1ab_2592_Y	ORF1ab	2592	SRR14452426	8039	G	T	0,0508788	2021-04-12	United States
ORF1ab_2888_NA	ORF1ab	2888	SRR14452426	8927	G	+T	0,0576271	2021-04-12	United States
ORF1ab_2900_NA	ORF1ab	2900	SRR14452426	8964	C	+A	0,0728155	2021-04-12	United States
ORF1ab_2914_NA	ORF1ab	2914	SRR14452426	9005	G	+T	0,0526316	2021-04-12	United States
ORF1ab_2967_N	ORF1ab	2967	SRR14452426	9165	C	A	0,0646766	2021-04-12	United States
ORF1ab_3452_NA	ORF1ab	3452	SRR14452426	10619	C	+A	0,110368	2021-04-12	United States
ORF1ab_3603_NA	ORF1ab	3603	SRR14452426	11074	C	-T	0,0670347	2021-04-12	United States
ORF1ab_3606_F	ORF1ab	3606	SRR14452426	11083	G	T	0,0530179	2021-04-12	United States
ORF1ab_3674_NA	ORF1ab	3674	SRR14452426	11287	G	-TCTGGTTTT	0,99922	2021-04-12	United States
ORF1ab_4177_A	ORF1ab	4177	SRR14452426	12795	G	C	0,0502626	2021-04-12	United States
ORF1ab_217_M	ORF1ab	217	SRR14452426	14117	C	T	0,999001	2021-04-12	United States
ORF1ab_314_L	ORF1ab	314	SRR14452426	14408	C	T	0,998983	2021-04-12	United States
ORF1ab_316_NA	ORF1ab	316	SRR14452426	14414	G	+T	0,0657975	2021-04-12	United States
ORF1ab_333_NA	ORF1ab	333	SRR14452426	14464	G	+T	0,0572152	2021-04-12	United States
ORF1ab_494_NA	ORF1ab	494	SRR14452426	14948	G	+T	0,0617761	2021-04-12	United States
ORF1ab_837_Y	ORF1ab	837	SRR14452426	15976	G	T	0,076226	2021-04-12	United States
ORF1ab_1383_R	ORF1ab	1383	SRR14452426	17615	A	G	1	2021-04-12	United States
ORF1ab_2172_NA	ORF1ab	2172	SRR14452426	19983	C	+T	0,071875	2021-04-12	United States
ORF1ab_2337_V	ORF1ab	2337	SRR14452426	20477	G	T	0,0604752	2021-04-12	United States
ORF1ab_2499_N	ORF1ab	2499	SRR14452426	20962	G	A	0,998925	2021-04-12	United States
ORF1ab_2513_V	ORF1ab	2513	SRR14452426	21005	C	T	0,221154	2021-04-12	United States
S_68_NA	S	68	SRR14452426	21764	A	-TACATG	0,997432	2021-04-12	United States
S_143_NA	S	143	SRR14452426	21990	T	-TTA	0,998392	2021-04-12	United States
S_501_Y	S	501	SRR14452426	23063	A	T	1	2021-04-12	United States
S_570_D	S	570	SRR14452426	23271	C	A	1	2021-04-12	United States
S_614_G	S	614	SRR14452426	23403	A	G	0,998933	2021-04-12	United States
S_681_H	S	681	SRR14452426	23604	C	A	1	2021-04-12	United States
S_716_I	S	716	SRR14452426	23709	C	T	1	2021-04-12	United States
S_822_NA	S	822	SRR14452426	24026	C	+T	0,0620155	2021-04-12	United States
S_832_C	S	832	SRR14452426	24056	G	T	0,0565217	2021-04-12	United States
S_982_A	S	982	SRR14452426	24506	T	G	1	2021-04-12	United States
S_1118_H	S	1118	SRR14452426	24914	G	C	1	2021-04-12	United States
S_1193_NA	S	1193	SRR14452426	25140	T	+A	0,0929071	2021-04-12	United States
E_19_NA	E	19	SRR14452426	26299	C	+T	0,110211	2021-04-12	United States
M_20_*	M	20	SRR14452426	26582	G	A	0,0668773	2021-04-12	United States
M_70_L	M	70	SRR14452426	26730	G	C	0,999425	2021-04-12	United States
M_173_L	M	173	SRR14452426	27040	C	T	0,0781893	2021-04-12	United States
ORF6_39_K	ORF6	39	SRR14452426	27318	T	A	0,0571652	2021-04-12	United States
ORF8_27_*	ORF8	27	SRR14452426	27972	C	T	0,999023	2021-04-12	United States
ORF8_52_I	ORF8	52	SRR14452426	28048	G	T	1	2021-04-12	United States
ORF8_73_C	ORF8	73	SRR14452426	28111	A	G	0,999686	2021-04-12	United States
N_3_H	N	3	SRR14452426	28280	G	C	1	2021-04-12	United States
N_3_V	N	3	SRR14452426	28281	A	T	0,999362	2021-04-12	United States
N_3_E	N	3	SRR14452426	28282	T	A	0,999365	2021-04-12	United States
N_16_M	N	16	SRR14452426	28320	C	T	0,0598187	2021-04-12	United States
N_99_NA	N	99	SRR14452426	28570	T	+A	0,0600579	2021-04-12	United States
N_203_K	N	203	SRR14452426	28881	G	A	1	2021-04-12	United States
N_204_R	N	204	SRR14452426	28883	G	C	1	2021-04-12	United States
N_235_F	N	235	SRR14452426	28977	C	T	0,99898	2021-04-12	United States
ORF1ab_1001_I	ORF1ab	1001	SRR14452427	3267	C	T	1	2021-04-12	United States
ORF1ab_1708_D	ORF1ab	1708	SRR14452427	5388	C	A	0,995951	2021-04-12	United States
ORF1ab_2230_T	ORF1ab	2230	SRR14452427	6954	T	C	1	2021-04-12	United States
ORF1ab_3353_R	ORF1ab	3353	SRR14452427	10323	A	G	1	2021-04-12	United States
ORF1ab_3674_NA	ORF1ab	3674	SRR14452427	11287	G	-TCTGGTTTT	0,990895	2021-04-12	United States
ORF1ab_3966_R	ORF1ab	3966	SRR14452427	12162	A	G	0,999608	2021-04-12	United States
ORF1ab_314_L	ORF1ab	314	SRR14452427	14408	C	T	1	2021-04-12	United States
ORF1ab_1383_R	ORF1ab	1383	SRR14452427	17615	A	G	0,998534	2021-04-12	United States
ORF1ab_2557_R	ORF1ab	2557	SRR14452427	21137	A	G	0,996924	2021-04-12	United States
S_152_L	S	152	SRR14452427	22017	G	T	0,999234	2021-04-12	United States
S_501_Y	S	501	SRR14452427	23063	A	T	1	2021-04-12	United States
S_570_D	S	570	SRR14452427	23271	C	A	0,999044	2021-04-12	United States
S_614_G	S	614	SRR14452427	23403	A	G	1	2021-04-12	United States
S_681_H	S	681	SRR14452427	23604	C	A	1	2021-04-12	United States
S_716_I	S	716	SRR14452427	23709	C	T	0,998134	2021-04-12	United States
S_982_A	S	982	SRR14452427	24506	T	G	0,998488	2021-04-12	United States
S_1118_H	S	1118	SRR14452427	24914	G	C	0,997947	2021-04-12	United States
S_1191_N	S	1191	SRR14452427	25135	G	T	0,999222	2021-04-12	United States
ORF7a_17_F	ORF7a	17	SRR14452427	27442	C	T	0,99848	2021-04-12	United States
ORF8_27_*	ORF8	27	SRR14452427	27972	C	T	1	2021-04-12	United States
ORF8_52_I	ORF8	52	SRR14452427	28048	G	T	1	2021-04-12	United States
ORF8_73_C	ORF8	73	SRR14452427	28111	A	G	0,999004	2021-04-12	United States
N_3_H	N	3	SRR14452427	28280	G	C	1	2021-04-12	United States
N_3_V	N	3	SRR14452427	28281	A	T	0,999463	2021-04-12	United States
N_3_E	N	3	SRR14452427	28282	T	A	1	2021-04-12	United States
N_203_K	N	203	SRR14452427	28881	G	A	1	2021-04-12	United States
N_204_R	N	204	SRR14452427	28883	G	C	1	2021-04-12	United States
N_235_F	N	235	SRR14452427	28977	C	T	0,996503	2021-04-12	United States
ORF1ab_260_NA	ORF1ab	260	SRR14452428	1044	C	+A	0,0625	2021-04-11	United States
ORF1ab_265_I	ORF1ab	265	SRR14452428	1059	C	T	1	2021-04-11	United States
ORF1ab_271_NA	ORF1ab	271	SRR14452428	1077	C	+A	0,0613165	2021-04-11	United States
ORF1ab_351_NA	ORF1ab	351	SRR14452428	1317	A	-AGAAG	0,0641283	2021-04-11	United States
ORF1ab_476_NA	ORF1ab	476	SRR14452428	1691	A	-T	0,0513499	2021-04-11	United States
ORF1ab_489_K	ORF1ab	489	SRR14452428	1730	G	A	0,149974	2021-04-11	United States
ORF1ab_579_NA	ORF1ab	579	SRR14452428	2001	G	-A	0,0589888	2021-04-11	United States
ORF1ab_697_*	ORF1ab	697	SRR14452428	2354	G	T	0,194245	2021-04-11	United States
ORF1ab_867_K	ORF1ab	867	SRR14452428	2864	G	A	0,0865562	2021-04-11	United States
ORF1ab_1802_L	ORF1ab	1802	SRR14452428	5670	C	T	0,215517	2021-04-11	United States
ORF1ab_2144_NA	ORF1ab	2144	SRR14452428	6696	C	+T	0,157806	2021-04-11	United States
ORF1ab_2204_M	ORF1ab	2204	SRR14452428	6876	A	T	0,0905325	2021-04-11	United States
ORF1ab_2433_NA	ORF1ab	2433	SRR14452428	7564	C	+T	0,0647683	2021-04-11	United States
ORF1ab_2440_NA	ORF1ab	2440	SRR14452428	7585	A	-G	0,0746023	2021-04-11	United States
ORF1ab_2621_NA	ORF1ab	2621	SRR14452428	8127	C	-A	0,169221	2021-04-11	United States
ORF1ab_2888_NA	ORF1ab	2888	SRR14452428	8927	G	+T	0,0694444	2021-04-11	United States
ORF1ab_3079_NA	ORF1ab	3079	SRR14452428	9502	C	+T	0,0901361	2021-04-11	United States
ORF1ab_3088_T	ORF1ab	3088	SRR14452428	9527	T	A	0,0672854	2021-04-11	United States
ORF1ab_3089_S	ORF1ab	3089	SRR14452428	9531	T	C	0,0665888	2021-04-11	United States
ORF1ab_3091_E	ORF1ab	3091	SRR14452428	9537	T	A	0,0672963	2021-04-11	United States
ORF1ab_3603_NA	ORF1ab	3603	SRR14452428	11074	C	+T	0,0853659	2021-04-11	United States
ORF1ab_3610_NA	ORF1ab	3610	SRR14452428	11095	C	+T	0,0732177	2021-04-11	United States
ORF1ab_3802_H	ORF1ab	3802	SRR14452428	11670	G	A	0,206983	2021-04-11	United States
ORF1ab_4205_V	ORF1ab	4205	SRR14452428	12878	A	G	0,997807	2021-04-11	United States
ORF1ab_314_NA	ORF1ab	314	SRR14452428	14407	C	-CTACAAG	0,0555556	2021-04-11	United States
ORF1ab_314_L	ORF1ab	314	SRR14452428	14408	C	T	1	2021-04-11	United States
ORF1ab_397_V	ORF1ab	397	SRR14452428	14657	C	T	0,0892364	2021-04-11	United States
ORF1ab_418_NA	ORF1ab	418	SRR14452428	14720	G	+T	0,10676	2021-04-11	United States
ORF1ab_561_NA	ORF1ab	561	SRR14452428	15150	G	+T	0,092827	2021-04-11	United States
ORF1ab_1035_*	ORF1ab	1035	SRR14452428	16572	T	A	0,0747922	2021-04-11	United States
ORF1ab_1046_NA	ORF1ab	1046	SRR14452428	16605	T	+A	0,0795848	2021-04-11	United States
ORF1ab_1061_NA	ORF1ab	1061	SRR14452428	16650	C	+A	0,078733	2021-04-11	United States
ORF1ab_1183_Y	ORF1ab	1183	SRR14452428	17014	G	T	0,998134	2021-04-11	United States
ORF1ab_1191_K	ORF1ab	1191	SRR14452428	17040	T	A	0,0530249	2021-04-11	United States
ORF1ab_1251_NA	ORF1ab	1251	SRR14452428	17220	T	+A	0,0710846	2021-04-11	United States
ORF1ab_1253_Y	ORF1ab	1253	SRR14452428	17225	G	A	0,110433	2021-04-11	United States
ORF1ab_1439_I	ORF1ab	1439	SRR14452428	17783	A	T	0,109726	2021-04-11	United States
ORF1ab_1779_R	ORF1ab	1779	SRR14452428	18804	C	A	0,120875	2021-04-11	United States
ORF1ab_2052_NA	ORF1ab	2052	SRR14452428	19622	G	+T	0,062963	2021-04-11	United States
ORF1ab_2066_L	ORF1ab	2066	SRR14452428	19663	T	C	0,0638916	2021-04-11	United States
ORF1ab_2105_NA	ORF1ab	2105	SRR14452428	19782	A	-T	0,0715137	2021-04-11	United States
ORF1ab_2172_NA	ORF1ab	2172	SRR14452428	19983	C	-TT	0,0533854	2021-04-11	United States
ORF1ab_2448_R	ORF1ab	2448	SRR14452428	20809	T	C	0,083442	2021-04-11	United States
ORF1ab_2464_NA	ORF1ab	2464	SRR14452428	20857	G	+T	0,0569948	2021-04-11	United States
ORF1ab_2545_NA	ORF1ab	2545	SRR14452428	21101	G	+T	0,145946	2021-04-11	United States
ORF1ab_2610_NA	ORF1ab	2610	SRR14452428	21297	C	+A	0,0612337	2021-04-11	United States
ORF1ab_2666_NA	ORF1ab	2666	SRR14452428	21465	T	-A	0,0889946	2021-04-11	United States
S_13_NA	S	13	SRR14452428	21599	A	+T	0,0696746	2021-04-11	United States
S_13_I	S	13	SRR14452428	21600	G	T	1	2021-04-11	United States
S_51_I	S	51	SRR14452428	21714	C	T	0,118304	2021-04-11	United States
S_152_C	S	152	SRR14452428	22018	G	T	0,999155	2021-04-11	United States
S_176_F	S	176	SRR14452428	22088	C	T	1	2021-04-11	United States
S_219_NA	S	219	SRR14452428	22218	G	+T	0,0769889	2021-04-11	United States
S_376_NA	S	376	SRR14452428	22689	C	+T	0,0555739	2021-04-11	United States
S_452_R	S	452	SRR14452428	22917	T	G	0,999173	2021-04-11	United States
S_614_G	S	614	SRR14452428	23403	A	G	0,998894	2021-04-11	United States
S_620_F	S	620	SRR14452428	23420	G	T	0,101087	2021-04-11	United States
S_649_NA	S	649	SRR14452428	23508	G	+T	0,0820896	2021-04-11	United States
S_901_NA	S	901	SRR14452428	24263	C	+A	0,0674677	2021-04-11	United States
S_905_S	S	905	SRR14452428	24277	G	T	0,0646109	2021-04-11	United States
S_1108_NA	S	1108	SRR14452428	24885	A	+T	0,0588019	2021-04-11	United States
ORF3a_57_H	ORF3a	57	SRR14452428	25563	G	T	1	2021-04-11	United States
ORF3a_129_NA	ORF3a	129	SRR14452428	25777	C	+T	0,126214	2021-04-11	United States
ORF3a_145_NA	ORF3a	145	SRR14452428	25826	A	+T	0,185185	2021-04-11	United States
M_25_V	M	25	SRR14452428	26596	G	T	0,0769936	2021-04-11	United States
M_33_F	M	33	SRR14452428	26620	G	T	0,0678439	2021-04-11	United States
M_192_NA	M	192	SRR14452428	27097	G	+T	0,134845	2021-04-11	United States
ORF7b_4_NA	ORF7b	4	SRR14452428	27765	C	+T	0,1	2021-04-11	United States
ORF7b_12_NA	ORF7b	12	SRR14452428	27791	C	+T	0,0920097	2021-04-11	United States
ORF8_32_L	ORF8	32	SRR14452428	27987	G	C	0,998949	2021-04-11	United States
ORF8_100_L	ORF8	100	SRR14452428	28191	G	T	1	2021-04-11	United States
ORF8_107_NA	ORF8	107	SRR14452428	28214	C	+T	0,183544	2021-04-11	United States
N_205_I	N	205	SRR14452428	28887	C	T	1	2021-04-11	United States
N_234_I	N	234	SRR14452428	28975	G	T	0,9963	2021-04-11	United States
N_260_NA	N	260	SRR14452428	29051	C	+A	0,0867499	2021-04-11	United States
N_368_NA	N	368	SRR14452428	29377	T	+A	0,0555039	2021-04-11	United States
N_377_Y	N	377	SRR14452428	29402	G	T	1	2021-04-11	United States
ORF1ab_290_NA	ORF1ab	290	SRR14452429	1135	G	+A	0,0567686	2021-04-10	United States
ORF1ab_1001_I	ORF1ab	1001	SRR14452429	3267	C	T	1	2021-04-10	United States
ORF1ab_1708_D	ORF1ab	1708	SRR14452429	5388	C	A	1	2021-04-10	United States
ORF1ab_2144_NA	ORF1ab	2144	SRR14452429	6696	C	+T	0,0679825	2021-04-10	United States
ORF1ab_2230_T	ORF1ab	2230	SRR14452429	6954	T	C	1	2021-04-10	United States
ORF1ab_3425_I	ORF1ab	3425	SRR14452429	10540	G	T	0,998812	2021-04-10	United States
ORF1ab_3610_NA	ORF1ab	3610	SRR14452429	11095	C	+T	0,073219	2021-04-10	United States
ORF1ab_3674_NA	ORF1ab	3674	SRR14452429	11287	G	-TCTGGTTTT	0,985872	2021-04-10	United States
ORF1ab_4387_S	ORF1ab	4387	SRR14452429	13424	C	A	0,0833333	2021-04-10	United States
ORF1ab_286_Y	ORF1ab	286	SRR14452429	14323	C	T	0,60835	2021-04-10	United States
ORF1ab_314_L	ORF1ab	314	SRR14452429	14408	C	T	1	2021-04-10	United States
ORF1ab_2172_NA	ORF1ab	2172	SRR14452429	19983	C	+T	0,0599572	2021-04-10	United States
S_12_F	S	12	SRR14452429	21597	C	T	0,998899	2021-04-10	United States
S_68_NA	S	68	SRR14452429	21764	A	-TACATG	1	2021-04-10	United States
S_143_NA	S	143	SRR14452429	21990	T	-TTA	0,984848	2021-04-10	United States
S_501_Y	S	501	SRR14452429	23063	A	T	1	2021-04-10	United States
S_570_D	S	570	SRR14452429	23271	C	A	1	2021-04-10	United States
S_614_G	S	614	SRR14452429	23403	A	G	1	2021-04-10	United States
S_982_A	S	982	SRR14452429	24506	T	G	1	2021-04-10	United States
S_1118_H	S	1118	SRR14452429	24914	G	C	1	2021-04-10	United States
ORF8_27_*	ORF8	27	SRR14452429	27972	C	T	1	2021-04-10	United States
ORF8_52_I	ORF8	52	SRR14452429	28048	G	T	0,993789	2021-04-10	United States
ORF8_68_*	ORF8	68	SRR14452429	28095	A	T	0,994083	2021-04-10	United States
ORF8_73_C	ORF8	73	SRR14452429	28111	A	G	0,999026	2021-04-10	United States
N_3_H	N	3	SRR14452429	28280	G	C	1	2021-04-10	United States
N_3_V	N	3	SRR14452429	28281	A	T	0,999547	2021-04-10	United States
N_3_E	N	3	SRR14452429	28282	T	A	0,999552	2021-04-10	United States
N_202_C	N	202	SRR14452429	28877	A	T	0,997921	2021-04-10	United States
N_202_T	N	202	SRR14452429	28878	G	C	0,998984	2021-04-10	United States
N_203_K	N	203	SRR14452429	28881	G	A	0,998488	2021-04-10	United States
N_204_R	N	204	SRR14452429	28883	G	C	0,999499	2021-04-10	United States
N_235_F	N	235	SRR14452429	28977	C	T	0,99806	2021-04-10	United States
ORF1ab_265_I	ORF1ab	265	SRR14452433	1059	C	T	1	2021-04-12	United States
ORF1ab_2144_NA	ORF1ab	2144	SRR14452433	6696	C	+T	0,0817536	2021-04-12	United States
ORF1ab_4205_V	ORF1ab	4205	SRR14452433	12878	A	G	1	2021-04-12	United States
ORF1ab_314_L	ORF1ab	314	SRR14452433	14408	C	T	1	2021-04-12	United States
ORF1ab_833_NA	ORF1ab	833	SRR14452433	15965	G	+T	0,0657789	2021-04-12	United States
ORF1ab_1183_Y	ORF1ab	1183	SRR14452433	17014	G	T	0,998384	2021-04-12	United States
ORF1ab_2111_N	ORF1ab	2111	SRR14452433	19800	G	T	0,192118	2021-04-12	United States
S_13_I	S	13	SRR14452433	21600	G	T	1	2021-04-12	United States
S_152_C	S	152	SRR14452433	22018	G	T	1	2021-04-12	United States
S_547_I	S	547	SRR14452433	23202	C	T	0,999162	2021-04-12	United States
S_614_G	S	614	SRR14452433	23403	A	G	0,997347	2021-04-12	United States
S_785_I	S	785	SRR14452433	23915	G	A	0,991914	2021-04-12	United States
ORF3a_57_H	ORF3a	57	SRR14452433	25563	G	T	1	2021-04-12	United States
ORF8_100_L	ORF8	100	SRR14452433	28191	G	T	0,995657	2021-04-12	United States
N_205_I	N	205	SRR14452433	28887	C	T	0,999482	2021-04-12	United States
N_234_I	N	234	SRR14452433	28975	G	T	0,995816	2021-04-12	United States
ORF1ab_648_L	ORF1ab	648	SRR14452434	2207	A	C	1	2021-04-12	United States
ORF1ab_1001_I	ORF1ab	1001	SRR14452434	3267	C	T	1	2021-04-12	United States
ORF1ab_1464_Q	ORF1ab	1464	SRR14452434	4656	G	A	1	2021-04-12	United States
ORF1ab_1708_D	ORF1ab	1708	SRR14452434	5388	C	A	0,997685	2021-04-12	United States
ORF1ab_1874_I	ORF1ab	1874	SRR14452434	5886	C	T	0,997449	2021-04-12	United States
ORF1ab_2144_NA	ORF1ab	2144	SRR14452434	6696	C	+T	0,0679852	2021-04-12	United States
ORF1ab_2230_T	ORF1ab	2230	SRR14452434	6954	T	C	1	2021-04-12	United States
ORF1ab_2345_V	ORF1ab	2345	SRR14452434	7299	C	T	1	2021-04-12	United States
ORF1ab_3674_NA	ORF1ab	3674	SRR14452434	11287	G	-TCTGGTTTT	1	2021-04-12	United States
ORF1ab_314_L	ORF1ab	314	SRR14452434	14408	C	T	1	2021-04-12	United States
S_68_NA	S	68	SRR14452434	21764	A	-TACATG	0,986667	2021-04-12	United States
S_143_NA	S	143	SRR14452434	21990	T	-TTA	0,989164	2021-04-12	United States
S_501_Y	S	501	SRR14452434	23063	A	T	1	2021-04-12	United States
S_570_D	S	570	SRR14452434	23271	C	A	1	2021-04-12	United States
S_614_G	S	614	SRR14452434	23403	A	G	1	2021-04-12	United States
S_681_H	S	681	SRR14452434	23604	C	A	0,994012	2021-04-12	United States
S_716_I	S	716	SRR14452434	23709	C	T	0,994083	2021-04-12	United States
S_982_A	S	982	SRR14452434	24506	T	G	1	2021-04-12	United States
S_1118_H	S	1118	SRR14452434	24914	G	C	1	2021-04-12	United States
ORF8_27_*	ORF8	27	SRR14452434	27972	C	T	1	2021-04-12	United States
ORF8_52_I	ORF8	52	SRR14452434	28048	G	T	1	2021-04-12	United States
ORF8_68_*	ORF8	68	SRR14452434	28095	A	T	1	2021-04-12	United States
ORF8_73_C	ORF8	73	SRR14452434	28111	A	G	1	2021-04-12	United States
N_3_H	N	3	SRR14452434	28280	G	C	1	2021-04-12	United States
N_3_V	N	3	SRR14452434	28281	A	T	1	2021-04-12	United States
N_3_E	N	3	SRR14452434	28282	T	A	0,996473	2021-04-12	United States
N_203_K	N	203	SRR14452434	28881	G	A	1	2021-04-12	United States
N_204_R	N	204	SRR14452434	28883	G	C	1	2021-04-12	United States
N_235_F	N	235	SRR14452434	28977	C	T	0,998433	2021-04-12	United States
ORF1ab_265_I	ORF1ab	265	SRR14452436	1059	C	T	0,998325	2021-04-10	United States
ORF1ab_1401_I	ORF1ab	1401	SRR14452436	4467	C	T	1	2021-04-10	United States
ORF1ab_3352_F	ORF1ab	3352	SRR14452436	10319	C	T	0,995927	2021-04-10	United States
ORF1ab_3729_R	ORF1ab	3729	SRR14452436	11451	A	G	0,996183	2021-04-10	United States
ORF1ab_314_L	ORF1ab	314	SRR14452436	14408	C	T	1	2021-04-10	United States
ORF1ab_1129_V	ORF1ab	1129	SRR14452436	16853	G	T	1	2021-04-10	United States
ORF1ab_1653_D	ORF1ab	1653	SRR14452436	18424	A	G	1	2021-04-10	United States
ORF1ab_2613_C	ORF1ab	2613	SRR14452436	21304	C	T	1	2021-04-10	United States
S_614_G	S	614	SRR14452436	23403	A	G	0,997455	2021-04-10	United States
S_677_P	S	677	SRR14452436	23592	A	C	0,994709	2021-04-10	United States
ORF3a_57_H	ORF3a	57	SRR14452436	25563	G	T	0,998737	2021-04-10	United States
ORF3a_172_V	ORF3a	172	SRR14452436	25907	G	T	1	2021-04-10	United States
ORF8_24_L	ORF8	24	SRR14452436	27964	C	T	1	2021-04-10	United States
N_67_S	N	67	SRR14452436	28472	C	T	1	2021-04-10	United States
N_199_L	N	199	SRR14452436	28869	C	T	0,998729	2021-04-10	United States
N_289_H	N	289	SRR14452436	29140	G	C	0,998937	2021-04-10	United States
ORF1ab_1001_I	ORF1ab	1001	SRR14452437	3267	C	T	1	2021-04-10	United States
ORF1ab_1708_D	ORF1ab	1708	SRR14452437	5388	C	A	1	2021-04-10	United States
ORF1ab_2144_NA	ORF1ab	2144	SRR14452437	6696	C	+T	0,0564263	2021-04-10	United States
ORF1ab_2230_T	ORF1ab	2230	SRR14452437	6954	T	C	1	2021-04-10	United States
ORF1ab_2345_V	ORF1ab	2345	SRR14452437	7299	C	T	1	2021-04-10	United States
ORF1ab_3674_NA	ORF1ab	3674	SRR14452437	11287	G	-TCTGGTTTT	1	2021-04-10	United States
ORF1ab_314_L	ORF1ab	314	SRR14452437	14408	C	T	1	2021-04-10	United States
S_68_NA	S	68	SRR14452437	21764	A	-TACATG	1	2021-04-10	United States
S_143_NA	S	143	SRR14452437	21990	T	-TTA	0,996364	2021-04-10	United States
S_501_Y	S	501	SRR14452437	23063	A	T	1	2021-04-10	United States
S_570_D	S	570	SRR14452437	23271	C	A	0,998437	2021-04-10	United States
S_614_G	S	614	SRR14452437	23403	A	G	0,998454	2021-04-10	United States
S_681_H	S	681	SRR14452437	23604	C	A	1	2021-04-10	United States
S_716_I	S	716	SRR14452437	23709	C	T	1	2021-04-10	United States
S_982_A	S	982	SRR14452437	24506	T	G	0,997312	2021-04-10	United States
S_1118_H	S	1118	SRR14452437	24914	G	C	1	2021-04-10	United States
ORF8_27_*	ORF8	27	SRR14452437	27972	C	T	1	2021-04-10	United States
ORF8_52_I	ORF8	52	SRR14452437	28048	G	T	1	2021-04-10	United States
ORF8_68_*	ORF8	68	SRR14452437	28095	A	T	1	2021-04-10	United States
ORF8_73_C	ORF8	73	SRR14452437	28111	A	G	1	2021-04-10	United States
N_3_H	N	3	SRR14452437	28280	G	C	1	2021-04-10	United States
N_3_V	N	3	SRR14452437	28281	A	T	1	2021-04-10	United States
N_3_E	N	3	SRR14452437	28282	T	A	1	2021-04-10	United States
N_202_C	N	202	SRR14452437	28877	A	T	0,992544	2021-04-10	United States
N_202_T	N	202	SRR14452437	28878	G	C	0,998179	2021-04-10	United States
N_203_K	N	203	SRR14452437	28881	G	A	0,99818	2021-04-10	United States
N_204_R	N	204	SRR14452437	28883	G	C	0,999095	2021-04-10	United States
N_235_F	N	235	SRR14452437	28977	C	T	0,99913	2021-04-10	United States
ORF1ab_730_F	ORF1ab	730	SRR14452438	2453	C	T	1	2021-04-11	United States
ORF1ab_1001_I	ORF1ab	1001	SRR14452438	3267	C	T	1	2021-04-11	United States
ORF1ab_1708_D	ORF1ab	1708	SRR14452438	5388	C	A	1	2021-04-11	United States
ORF1ab_2230_T	ORF1ab	2230	SRR14452438	6954	T	C	0,999217	2021-04-11	United States
ORF1ab_3674_NA	ORF1ab	3674	SRR14452438	11287	G	-TCTGGTTTT	0,991803	2021-04-11	United States
ORF1ab_314_L	ORF1ab	314	SRR14452438	14408	C	T	1	2021-04-11	United States
S_68_NA	S	68	SRR14452438	21764	A	-TACATG	0,992556	2021-04-11	United States
S_143_NA	S	143	SRR14452438	21990	T	-TTA	0,981352	2021-04-11	United States
S_501_Y	S	501	SRR14452438	23063	A	T	1	2021-04-11	United States
S_570_D	S	570	SRR14452438	23271	C	A	1	2021-04-11	United States
S_614_G	S	614	SRR14452438	23403	A	G	1	2021-04-11	United States
S_681_H	S	681	SRR14452438	23604	C	A	1	2021-04-11	United States
S_716_I	S	716	SRR14452438	23709	C	T	1	2021-04-11	United States
S_982_A	S	982	SRR14452438	24506	T	G	1	2021-04-11	United States
S_1118_H	S	1118	SRR14452438	24914	G	C	1	2021-04-11	United States
ORF8_73_C	ORF8	73	SRR14452438	28111	A	G	1	2021-04-11	United States
N_3_H	N	3	SRR14452438	28280	G	C	1	2021-04-11	United States
N_3_V	N	3	SRR14452438	28281	A	T	0,999225	2021-04-11	United States
N_3_E	N	3	SRR14452438	28282	T	A	0,99923	2021-04-11	United States
N_203_K	N	203	SRR14452438	28881	G	A	1	2021-04-11	United States
N_204_R	N	204	SRR14452438	28883	G	C	0,999413	2021-04-11	United States
N_235_F	N	235	SRR14452438	28977	C	T	0,998854	2021-04-11	United States
N_300_Y	N	300	SRR14452438	29171	C	T	1	2021-04-11	United States
ORF1ab_1001_I	ORF1ab	1001	SRR14452439	3267	C	T	1	2021-04-12	United States
ORF1ab_1204_V	ORF1ab	1204	SRR14452439	3876	C	T	0,997312	2021-04-12	United States
ORF1ab_1708_D	ORF1ab	1708	SRR14452439	5388	C	A	1	2021-04-12	United States
ORF1ab_2144_NA	ORF1ab	2144	SRR14452439	6696	C	+T	0,0712996	2021-04-12	United States
ORF1ab_2230_T	ORF1ab	2230	SRR14452439	6954	T	C	1	2021-04-12	United States
ORF1ab_3674_NA	ORF1ab	3674	SRR14452439	11287	G	-TCTGGTTTT	0,994841	2021-04-12	United States
ORF1ab_218_L	ORF1ab	218	SRR14452439	14120	C	T	0,999476	2021-04-12	United States
ORF1ab_314_L	ORF1ab	314	SRR14452439	14408	C	T	1	2021-04-12	United States
ORF1ab_1089_L	ORF1ab	1089	SRR14452439	16733	C	T	1	2021-04-12	United States
ORF1ab_1975_S	ORF1ab	1975	SRR14452439	19390	C	T	0,997895	2021-04-12	United States
S_153_T	S	153	SRR14452439	22020	T	C	0,995951	2021-04-12	United States
S_501_Y	S	501	SRR14452439	23063	A	T	1	2021-04-12	United States
S_570_D	S	570	SRR14452439	23271	C	A	0,999228	2021-04-12	United States
S_614_G	S	614	SRR14452439	23403	A	G	0,998523	2021-04-12	United States
S_681_H	S	681	SRR14452439	23604	C	A	1	2021-04-12	United States
S_716_I	S	716	SRR14452439	23709	C	T	1	2021-04-12	United States
S_982_A	S	982	SRR14452439	24506	T	G	0,997567	2021-04-12	United States
S_1118_H	S	1118	SRR14452439	24914	G	C	0,999069	2021-04-12	United States
ORF8_27_*	ORF8	27	SRR14452439	27972	C	T	1	2021-04-12	United States
ORF8_52_I	ORF8	52	SRR14452439	28048	G	T	1	2021-04-12	United States
ORF8_68_*	ORF8	68	SRR14452439	28095	A	T	1	2021-04-12	United States
ORF8_73_C	ORF8	73	SRR14452439	28111	A	G	1	2021-04-12	United States
N_3_H	N	3	SRR14452439	28280	G	C	1	2021-04-12	United States
N_3_V	N	3	SRR14452439	28281	A	T	0,997455	2021-04-12	United States
N_3_E	N	3	SRR14452439	28282	T	A	1	2021-04-12	United States
N_203_K	N	203	SRR14452439	28881	G	A	1	2021-04-12	United States
N_204_R	N	204	SRR14452439	28883	G	C	0,999437	2021-04-12	United States
N_235_F	N	235	SRR14452439	28977	C	T	0,997755	2021-04-12	United States
ORF1ab_648_L	ORF1ab	648	SRR14452440	2207	A	C	0,999209	2021-04-12	United States
ORF1ab_1001_I	ORF1ab	1001	SRR14452440	3267	C	T	1	2021-04-12	United States
ORF1ab_1464_Q	ORF1ab	1464	SRR14452440	4656	G	A	0,99875	2021-04-12	United States
ORF1ab_1708_D	ORF1ab	1708	SRR14452440	5388	C	A	1	2021-04-12	United States
ORF1ab_1874_I	ORF1ab	1874	SRR14452440	5886	C	T	0,99907	2021-04-12	United States
ORF1ab_2144_NA	ORF1ab	2144	SRR14452440	6696	C	+T	0,0784499	2021-04-12	United States
ORF1ab_2230_T	ORF1ab	2230	SRR14452440	6954	T	C	1	2021-04-12	United States
ORF1ab_2283_I	ORF1ab	2283	SRR14452440	7113	C	T	0,993884	2021-04-12	United States
ORF1ab_2345_V	ORF1ab	2345	SRR14452440	7299	C	T	1	2021-04-12	United States
ORF1ab_3674_NA	ORF1ab	3674	SRR14452440	11287	G	-TCTGGTTTT	0,987921	2021-04-12	United States
ORF1ab_314_L	ORF1ab	314	SRR14452440	14408	C	T	1	2021-04-12	United States
S_68_NA	S	68	SRR14452440	21764	A	-TACATG	0,990411	2021-04-12	United States
S_143_NA	S	143	SRR14452440	21990	T	-TTA	0,982409	2021-04-12	United States
S_501_Y	S	501	SRR14452440	23063	A	T	1	2021-04-12	United States
S_570_D	S	570	SRR14452440	23271	C	A	1	2021-04-12	United States
S_614_G	S	614	SRR14452440	23403	A	G	0,999154	2021-04-12	United States
S_681_H	S	681	SRR14452440	23604	C	A	1	2021-04-12	United States
S_716_I	S	716	SRR14452440	23709	C	T	1	2021-04-12	United States
S_982_A	S	982	SRR14452440	24506	T	G	1	2021-04-12	United States
S_1118_H	S	1118	SRR14452440	24914	G	C	1	2021-04-12	United States
ORF8_27_*	ORF8	27	SRR14452440	27972	C	T	1	2021-04-12	United States
ORF8_52_I	ORF8	52	SRR14452440	28048	G	T	1	2021-04-12	United States
ORF8_68_*	ORF8	68	SRR14452440	28095	A	T	1	2021-04-12	United States
ORF8_73_C	ORF8	73	SRR14452440	28111	A	G	0,999062	2021-04-12	United States
N_3_H	N	3	SRR14452440	28280	G	C	1	2021-04-12	United States
N_3_V	N	3	SRR14452440	28281	A	T	1	2021-04-12	United States
N_3_E	N	3	SRR14452440	28282	T	A	1	2021-04-12	United States
N_203_K	N	203	SRR14452440	28881	G	A	0,999615	2021-04-12	United States
N_204_R	N	204	SRR14452440	28883	G	C	0,999234	2021-04-12	United States
N_235_F	N	235	SRR14452440	28977	C	T	0,998141	2021-04-12	United States
ORF1ab_211_T	ORF1ab	211	SRR14452442	896	G	A	0,996819	2021-04-12	United States
ORF1ab_1001_I	ORF1ab	1001	SRR14452442	3267	C	T	1	2021-04-12	United States
ORF1ab_1708_D	ORF1ab	1708	SRR14452442	5388	C	A	1	2021-04-12	United States
ORF1ab_2144_NA	ORF1ab	2144	SRR14452442	6696	C	+T	0,0681004	2021-04-12	United States
ORF1ab_2230_T	ORF1ab	2230	SRR14452442	6954	T	C	1	2021-04-12	United States
ORF1ab_2255_F	ORF1ab	2255	SRR14452442	7029	C	T	0,998336	2021-04-12	United States
ORF1ab_3674_NA	ORF1ab	3674	SRR14452442	11287	G	-TCTGGTTTT	1	2021-04-12	United States
ORF1ab_4211_T	ORF1ab	4211	SRR14452442	12896	C	A	1	2021-04-12	United States
ORF1ab_314_L	ORF1ab	314	SRR14452442	14408	C	T	1	2021-04-12	United States
ORF1ab_1001_S	ORF1ab	1001	SRR14452442	16468	C	T	0,998008	2021-04-12	United States
ORF1ab_1383_R	ORF1ab	1383	SRR14452442	17615	A	G	0,998753	2021-04-12	United States
ORF1ab_1808_D	ORF1ab	1808	SRR14452442	18891	G	T	1	2021-04-12	United States
S_21_I	S	21	SRR14452442	21624	G	T	1	2021-04-12	United States
S_68_NA	S	68	SRR14452442	21764	A	-TACATG	0,984273	2021-04-12	United States
S_143_NA	S	143	SRR14452442	21990	T	-TTA	0,988889	2021-04-12	United States
S_501_Y	S	501	SRR14452442	23063	A	T	1	2021-04-12	United States
S_570_D	S	570	SRR14452442	23271	C	A	1	2021-04-12	United States
S_614_G	S	614	SRR14452442	23403	A	G	1	2021-04-12	United States
S_681_H	S	681	SRR14452442	23604	C	A	0,997763	2021-04-12	United States
S_716_I	S	716	SRR14452442	23709	C	T	1	2021-04-12	United States
S_982_A	S	982	SRR14452442	24506	T	G	0,99729	2021-04-12	United States
S_1118_H	S	1118	SRR14452442	24914	G	C	1	2021-04-12	United States
ORF8_5_F	ORF8	5	SRR14452442	27906	G	T	0,056962	2021-04-12	United States
ORF8_27_*	ORF8	27	SRR14452442	27972	C	T	1	2021-04-12	United States
ORF8_52_I	ORF8	52	SRR14452442	28048	G	T	1	2021-04-12	United States
ORF8_73_C	ORF8	73	SRR14452442	28111	A	G	1	2021-04-12	United States
N_3_H	N	3	SRR14452442	28280	G	C	1	2021-04-12	United States
N_3_V	N	3	SRR14452442	28281	A	T	1	2021-04-12	United States
N_3_E	N	3	SRR14452442	28282	T	A	1	2021-04-12	United States
N_203_K	N	203	SRR14452442	28881	G	A	1	2021-04-12	United States
N_204_R	N	204	SRR14452442	28883	G	C	0,999326	2021-04-12	United States
N_235_F	N	235	SRR14452442	28977	C	T	0,998695	2021-04-12	United States
ORF1ab_648_L	ORF1ab	648	SRR14452443	2207	A	C	0,999494	2021-04-11	United States
ORF1ab_1001_I	ORF1ab	1001	SRR14452443	3267	C	T	1	2021-04-11	United States
ORF1ab_1464_Q	ORF1ab	1464	SRR14452443	4656	G	A	1	2021-04-11	United States
ORF1ab_1708_D	ORF1ab	1708	SRR14452443	5388	C	A	1	2021-04-11	United States
ORF1ab_1874_I	ORF1ab	1874	SRR14452443	5886	C	T	0,997257	2021-04-11	United States
ORF1ab_2230_T	ORF1ab	2230	SRR14452443	6954	T	C	0,999313	2021-04-11	United States
ORF1ab_2345_V	ORF1ab	2345	SRR14452443	7299	C	T	1	2021-04-11	United States
ORF1ab_3674_NA	ORF1ab	3674	SRR14452443	11287	G	-TCTGGTTTT	0,992746	2021-04-11	United States
ORF1ab_314_L	ORF1ab	314	SRR14452443	14408	C	T	1	2021-04-11	United States
S_68_NA	S	68	SRR14452443	21764	A	-TACATG	0,990281	2021-04-11	United States
S_143_NA	S	143	SRR14452443	21990	T	-TTA	0,997963	2021-04-11	United States
S_501_Y	S	501	SRR14452443	23063	A	T	1	2021-04-11	United States
S_570_D	S	570	SRR14452443	23271	C	A	0,998101	2021-04-11	United States
S_614_G	S	614	SRR14452443	23403	A	G	0,999083	2021-04-11	United States
S_681_H	S	681	SRR14452443	23604	C	A	1	2021-04-11	United States
S_716_I	S	716	SRR14452443	23709	C	T	1	2021-04-11	United States
S_982_A	S	982	SRR14452443	24506	T	G	0,99946	2021-04-11	United States
S_1118_H	S	1118	SRR14452443	24914	G	C	1	2021-04-11	United States
ORF8_27_*	ORF8	27	SRR14452443	27972	C	T	1	2021-04-11	United States
ORF8_52_I	ORF8	52	SRR14452443	28048	G	T	0,997727	2021-04-11	United States
ORF8_68_*	ORF8	68	SRR14452443	28095	A	T	1	2021-04-11	United States
ORF8_73_C	ORF8	73	SRR14452443	28111	A	G	1	2021-04-11	United States
N_3_H	N	3	SRR14452443	28280	G	C	0,998517	2021-04-11	United States
N_3_V	N	3	SRR14452443	28281	A	T	0,999256	2021-04-11	United States
N_3_E	N	3	SRR14452443	28282	T	A	1	2021-04-11	United States
N_203_K	N	203	SRR14452443	28881	G	A	1	2021-04-11	United States
N_204_R	N	204	SRR14452443	28883	G	C	0,999545	2021-04-11	United States
N_235_F	N	235	SRR14452443	28977	C	T	0,99779	2021-04-11	United States
ORF1ab_1001_I	ORF1ab	1001	SRR14452444	3267	C	T	1	2021-04-10	United States
ORF1ab_1223_G	ORF1ab	1223	SRR14452444	3933	A	G	1	2021-04-10	United States
ORF1ab_1708_D	ORF1ab	1708	SRR14452444	5388	C	A	1	2021-04-10	United States
ORF1ab_2144_NA	ORF1ab	2144	SRR14452444	6696	C	+T	0,0601504	2021-04-10	United States
ORF1ab_2230_T	ORF1ab	2230	SRR14452444	6954	T	C	1	2021-04-10	United States
ORF1ab_2345_V	ORF1ab	2345	SRR14452444	7299	C	T	1	2021-04-10	United States
ORF1ab_3674_NA	ORF1ab	3674	SRR14452444	11287	G	-TCTGGTTTT	0,994785	2021-04-10	United States
ORF1ab_314_L	ORF1ab	314	SRR14452444	14408	C	T	1	2021-04-10	United States
S_68_NA	S	68	SRR14452444	21764	A	-TACATG	0,99763	2021-04-10	United States
S_143_NA	S	143	SRR14452444	21990	T	-TTA	0,993135	2021-04-10	United States
S_501_Y	S	501	SRR14452444	23063	A	T	1	2021-04-10	United States
S_570_D	S	570	SRR14452444	23271	C	A	0,999034	2021-04-10	United States
S_614_G	S	614	SRR14452444	23403	A	G	0,995327	2021-04-10	United States
S_681_H	S	681	SRR14452444	23604	C	A	0,996951	2021-04-10	United States
S_716_I	S	716	SRR14452444	23709	C	T	1	2021-04-10	United States
S_982_A	S	982	SRR14452444	24506	T	G	0,997588	2021-04-10	United States
S_1118_H	S	1118	SRR14452444	24914	G	C	0,998818	2021-04-10	United States
ORF8_27_*	ORF8	27	SRR14452444	27972	C	T	1	2021-04-10	United States
ORF8_52_I	ORF8	52	SRR14452444	28048	G	T	0,996016	2021-04-10	United States
ORF8_68_*	ORF8	68	SRR14452444	28095	A	T	1	2021-04-10	United States
ORF8_73_C	ORF8	73	SRR14452444	28111	A	G	0,999206	2021-04-10	United States
N_3_H	N	3	SRR14452444	28280	G	C	1	2021-04-10	United States
N_3_V	N	3	SRR14452444	28281	A	T	0,999218	2021-04-10	United States
N_3_E	N	3	SRR14452444	28282	T	A	1	2021-04-10	United States
N_202_C	N	202	SRR14452444	28877	A	T	0,996335	2021-04-10	United States
N_202_T	N	202	SRR14452444	28878	G	C	1	2021-04-10	United States
N_203_K	N	203	SRR14452444	28881	G	A	1	2021-04-10	United States
N_204_R	N	204	SRR14452444	28883	G	C	0,999411	2021-04-10	United States
N_235_F	N	235	SRR14452444	28977	C	T	1	2021-04-10	United States
ORF1ab_648_L	ORF1ab	648	SRR14452445	2207	A	C	0,998205	2021-04-11	United States
ORF1ab_1001_I	ORF1ab	1001	SRR14452445	3267	C	T	1	2021-04-11	United States
ORF1ab_1464_Q	ORF1ab	1464	SRR14452445	4656	G	A	1	2021-04-11	United States
ORF1ab_1708_D	ORF1ab	1708	SRR14452445	5388	C	A	0,994318	2021-04-11	United States
ORF1ab_1874_I	ORF1ab	1874	SRR14452445	5886	C	T	0,998102	2021-04-11	United States
ORF1ab_2230_T	ORF1ab	2230	SRR14452445	6954	T	C	1	2021-04-11	United States
ORF1ab_2345_V	ORF1ab	2345	SRR14452445	7299	C	T	1	2021-04-11	United States
ORF1ab_3603_NA	ORF1ab	3603	SRR14452445	11074	C	-T	0,0561151	2021-04-11	United States
ORF1ab_3674_NA	ORF1ab	3674	SRR14452445	11287	G	-TCTGGTTTT	0,991713	2021-04-11	United States
ORF1ab_3846_S	ORF1ab	3846	SRR14452445	11801	G	A	0,112245	2021-04-11	United States
ORF1ab_314_L	ORF1ab	314	SRR14452445	14408	C	T	1	2021-04-11	United States
ORF1ab_2172_NA	ORF1ab	2172	SRR14452445	19983	C	+T	0,0546763	2021-04-11	United States
S_68_NA	S	68	SRR14452445	21764	A	-TACATG	0,983108	2021-04-11	United States
S_143_NA	S	143	SRR14452445	21990	T	-TTA	0,990446	2021-04-11	United States
S_501_Y	S	501	SRR14452445	23063	A	T	1	2021-04-11	United States
S_570_D	S	570	SRR14452445	23271	C	A	0,998667	2021-04-11	United States
S_614_G	S	614	SRR14452445	23403	A	G	0,997423	2021-04-11	United States
S_681_H	S	681	SRR14452445	23604	C	A	1	2021-04-11	United States
S_716_I	S	716	SRR14452445	23709	C	T	1	2021-04-11	United States
S_982_A	S	982	SRR14452445	24506	T	G	0,99819	2021-04-11	United States
S_1118_H	S	1118	SRR14452445	24914	G	C	0,998425	2021-04-11	United States
ORF8_27_*	ORF8	27	SRR14452445	27972	C	T	1	2021-04-11	United States
ORF8_52_I	ORF8	52	SRR14452445	28048	G	T	1	2021-04-11	United States
ORF8_68_*	ORF8	68	SRR14452445	28095	A	T	0,994681	2021-04-11	United States
ORF8_73_C	ORF8	73	SRR14452445	28111	A	G	1	2021-04-11	United States
N_3_H	N	3	SRR14452445	28280	G	C	0,998205	2021-04-11	United States
N_3_V	N	3	SRR14452445	28281	A	T	0,998208	2021-04-11	United States
N_3_E	N	3	SRR14452445	28282	T	A	0,999108	2021-04-11	United States
N_203_K	N	203	SRR14452445	28881	G	A	1	2021-04-11	United States
N_204_R	N	204	SRR14452445	28883	G	C	1	2021-04-11	United States
N_235_F	N	235	SRR14452445	28977	C	T	0,999295	2021-04-11	United States
ORF1ab_24_C	ORF1ab	24	SRR14452447	335	C	T	0,996032	2021-04-11	United States
ORF1ab_271_Q	ORF1ab	271	SRR14452447	1077	C	A	1	2021-04-11	United States
ORF1ab_1001_I	ORF1ab	1001	SRR14452447	3267	C	T	1	2021-04-11	United States
ORF1ab_1567_A	ORF1ab	1567	SRR14452447	4964	A	G	1	2021-04-11	United States
ORF1ab_1708_D	ORF1ab	1708	SRR14452447	5388	C	A	1	2021-04-11	United States
ORF1ab_2230_T	ORF1ab	2230	SRR14452447	6954	T	C	1	2021-04-11	United States
ORF1ab_2320_V	ORF1ab	2320	SRR14452447	7224	C	T	1	2021-04-11	United States
ORF1ab_3674_NA	ORF1ab	3674	SRR14452447	11287	G	-TCTGGTTTT	0,993132	2021-04-11	United States
ORF1ab_3966_R	ORF1ab	3966	SRR14452447	12162	A	G	0,997563	2021-04-11	United States
ORF1ab_314_L	ORF1ab	314	SRR14452447	14408	C	T	1	2021-04-11	United States
ORF1ab_1383_R	ORF1ab	1383	SRR14452447	17615	A	G	0,998782	2021-04-11	United States
ORF1ab_2172_NA	ORF1ab	2172	SRR14452447	19983	C	+T	0,0694444	2021-04-11	United States
S_68_NA	S	68	SRR14452447	21764	A	-TACATG	0,990476	2021-04-11	United States
S_143_NA	S	143	SRR14452447	21990	T	-TTA	0,981168	2021-04-11	United States
S_501_Y	S	501	SRR14452447	23063	A	T	1	2021-04-11	United States
S_570_D	S	570	SRR14452447	23271	C	A	0,998138	2021-04-11	United States
S_614_G	S	614	SRR14452447	23403	A	G	0,999099	2021-04-11	United States
S_681_R	S	681	SRR14452447	23604	C	G	1	2021-04-11	United States
S_716_I	S	716	SRR14452447	23709	C	T	1	2021-04-11	United States
S_982_A	S	982	SRR14452447	24506	T	G	0,999231	2021-04-11	United States
S_1118_H	S	1118	SRR14452447	24914	G	C	0,998713	2021-04-11	United States
ORF8_27_*	ORF8	27	SRR14452447	27972	C	T	1	2021-04-11	United States
ORF8_52_I	ORF8	52	SRR14452447	28048	G	T	0,997375	2021-04-11	United States
ORF8_73_C	ORF8	73	SRR14452447	28111	A	G	0,999203	2021-04-11	United States
N_3_H	N	3	SRR14452447	28280	G	C	1	2021-04-11	United States
N_3_V	N	3	SRR14452447	28281	A	T	1	2021-04-11	United States
N_3_E	N	3	SRR14452447	28282	T	A	1	2021-04-11	United States
N_203_K	N	203	SRR14452447	28881	G	A	1	2021-04-11	United States
N_204_R	N	204	SRR14452447	28883	G	C	0,999579	2021-04-11	United States
N_235_F	N	235	SRR14452447	28977	C	T	0,998747	2021-04-11	United States
ORF1ab_211_T	ORF1ab	211	SRR14452448	896	G	A	0,998656	2021-04-12	United States
ORF1ab_1001_I	ORF1ab	1001	SRR14452448	3267	C	T	1	2021-04-12	United States
ORF1ab_1708_D	ORF1ab	1708	SRR14452448	5388	C	A	1	2021-04-12	United States
ORF1ab_2230_T	ORF1ab	2230	SRR14452448	6954	T	C	0,997797	2021-04-12	United States
ORF1ab_2255_F	ORF1ab	2255	SRR14452448	7029	C	T	1	2021-04-12	United States
ORF1ab_3674_NA	ORF1ab	3674	SRR14452448	11287	G	-TCTGGTTTT	0,992051	2021-04-12	United States
ORF1ab_3836_G	ORF1ab	3836	SRR14452448	11772	A	G	0,991111	2021-04-12	United States
ORF1ab_4211_T	ORF1ab	4211	SRR14452448	12896	C	A	0,998691	2021-04-12	United States
ORF1ab_314_L	ORF1ab	314	SRR14452448	14408	C	T	1	2021-04-12	United States
ORF1ab_1001_S	ORF1ab	1001	SRR14452448	16468	C	T	1	2021-04-12	United States
ORF1ab_1383_R	ORF1ab	1383	SRR14452448	17615	A	G	0,99844	2021-04-12	United States
ORF1ab_1808_D	ORF1ab	1808	SRR14452448	18891	G	T	1	2021-04-12	United States
S_68_NA	S	68	SRR14452448	21764	A	-TACATG	0,988372	2021-04-12	United States
S_143_NA	S	143	SRR14452448	21990	T	-TTA	0,979284	2021-04-12	United States
S_501_Y	S	501	SRR14452448	23063	A	T	1	2021-04-12	United States
S_570_D	S	570	SRR14452448	23271	C	A	0,99789	2021-04-12	United States
S_614_G	S	614	SRR14452448	23403	A	G	1	2021-04-12	United States
S_681_H	S	681	SRR14452448	23604	C	A	1	2021-04-12	United States
S_716_I	S	716	SRR14452448	23709	C	T	1	2021-04-12	United States
S_982_A	S	982	SRR14452448	24506	T	G	1	2021-04-12	United States
S_1118_H	S	1118	SRR14452448	24914	G	C	1	2021-04-12	United States
ORF8_27_*	ORF8	27	SRR14452448	27972	C	T	1	2021-04-12	United States
ORF8_52_I	ORF8	52	SRR14452448	28048	G	T	1	2021-04-12	United States
ORF8_73_C	ORF8	73	SRR14452448	28111	A	G	0,9992	2021-04-12	United States
N_3_H	N	3	SRR14452448	28280	G	C	0,998332	2021-04-12	United States
N_3_V	N	3	SRR14452448	28281	A	T	0,997487	2021-04-12	United States
N_3_E	N	3	SRR14452448	28282	T	A	0,997508	2021-04-12	United States
N_203_K	N	203	SRR14452448	28881	G	A	0,999369	2021-04-12	United States
N_204_R	N	204	SRR14452448	28883	G	C	1	2021-04-12	United States
N_235_F	N	235	SRR14452448	28977	C	T	0,999376	2021-04-12	United States
ORF1ab_80_S	ORF1ab	80	SRR14452451	503	C	T	0,998843	2021-04-11	United States
ORF1ab_265_I	ORF1ab	265	SRR14452451	1059	C	T	1	2021-04-11	United States
ORF1ab_1022_A	ORF1ab	1022	SRR14452451	3329	A	G	0,996272	2021-04-11	United States
ORF1ab_2144_NA	ORF1ab	2144	SRR14452451	6696	C	+T	0,0657534	2021-04-11	United States
ORF1ab_2365_I	ORF1ab	2365	SRR14452451	7360	G	A	0,998525	2021-04-11	United States
ORF1ab_2509_S	ORF1ab	2509	SRR14452451	7790	G	A	1	2021-04-11	United States
ORF1ab_3158_T	ORF1ab	3158	SRR14452451	9738	G	C	0,999089	2021-04-11	United States
ORF1ab_314_L	ORF1ab	314	SRR14452451	14408	C	T	0,99908	2021-04-11	United States
ORF1ab_976_L	ORF1ab	976	SRR14452451	16394	C	T	0,998519	2021-04-11	United States
ORF1ab_1183_Y	ORF1ab	1183	SRR14452451	17014	G	T	1	2021-04-11	United States
S_3_NA	S	3	SRR14452451	21569	G	+T	0,0669618	2021-04-11	United States
S_5_F	S	5	SRR14452451	21575	C	T	1	2021-04-11	United States
S_13_I	S	13	SRR14452451	21600	G	T	0,999063	2021-04-11	United States
S_152_C	S	152	SRR14452451	22018	G	T	1	2021-04-11	United States
S_258_L	S	258	SRR14452451	22335	G	T	0,998682	2021-04-11	United States
S_452_R	S	452	SRR14452451	22917	T	G	1	2021-04-11	United States
S_614_G	S	614	SRR14452451	23403	A	G	0,998489	2021-04-11	United States
ORF3a_57_H	ORF3a	57	SRR14452451	25563	G	T	1	2021-04-11	United States
ORF7b_43_T	ORF7b	43	SRR14452451	27882	G	A	1	2021-04-11	United States
ORF8_65_V	ORF8	65	SRR14452451	28087	C	T	1	2021-04-11	United States
N_205_I	N	205	SRR14452451	28887	C	T	1	2021-04-11	United States
ORF1ab_648_L	ORF1ab	648	SRR14452452	2207	A	C	0,999138	2021-04-10	United States
ORF1ab_1001_I	ORF1ab	1001	SRR14452452	3267	C	T	1	2021-04-10	United States
ORF1ab_1464_Q	ORF1ab	1464	SRR14452452	4656	G	A	1	2021-04-10	United States
ORF1ab_1874_I	ORF1ab	1874	SRR14452452	5886	C	T	1	2021-04-10	United States
ORF1ab_2144_NA	ORF1ab	2144	SRR14452452	6696	C	+T	0,0754717	2021-04-10	United States
ORF1ab_2230_T	ORF1ab	2230	SRR14452452	6954	T	C	1	2021-04-10	United States
ORF1ab_3674_NA	ORF1ab	3674	SRR14452452	11287	G	-TCTGGTTTT	0,991202	2021-04-10	United States
ORF1ab_314_L	ORF1ab	314	SRR14452452	14408	C	T	1	2021-04-10	United States
S_68_NA	S	68	SRR14452452	21764	A	-TACATG	0,991701	2021-04-10	United States
S_143_NA	S	143	SRR14452452	21990	T	-TTA	0,996032	2021-04-10	United States
S_501_Y	S	501	SRR14452452	23063	A	T	1	2021-04-10	United States
S_570_D	S	570	SRR14452452	23271	C	A	1	2021-04-10	United States
S_614_G	S	614	SRR14452452	23403	A	G	1	2021-04-10	United States
S_681_H	S	681	SRR14452452	23604	C	A	1	2021-04-10	United States
S_716_I	S	716	SRR14452452	23709	C	T	1	2021-04-10	United States
S_982_A	S	982	SRR14452452	24506	T	G	0,998624	2021-04-10	United States
S_1118_H	S	1118	SRR14452452	24914	G	C	1	2021-04-10	United States
ORF8_27_*	ORF8	27	SRR14452452	27972	C	T	0,993197	2021-04-10	United States
ORF8_52_I	ORF8	52	SRR14452452	28048	G	T	1	2021-04-10	United States
ORF8_68_*	ORF8	68	SRR14452452	28095	A	T	0,99359	2021-04-10	United States
ORF8_73_C	ORF8	73	SRR14452452	28111	A	G	1	2021-04-10	United States
N_3_H	N	3	SRR14452452	28280	G	C	1	2021-04-10	United States
N_3_V	N	3	SRR14452452	28281	A	T	0,999249	2021-04-10	United States
N_3_E	N	3	SRR14452452	28282	T	A	1	2021-04-10	United States
N_203_K	N	203	SRR14452452	28881	G	A	0,999545	2021-04-10	United States
N_204_R	N	204	SRR14452452	28883	G	C	0,999547	2021-04-10	United States
N_235_F	N	235	SRR14452452	28977	C	T	0,998668	2021-04-10	United States
ORF1ab_265_I	ORF1ab	265	SRR14452454	1059	C	T	1	2021-04-12	United States
ORF1ab_1640_S	ORF1ab	1640	SRR14452454	5183	C	T	1	2021-04-12	United States
ORF1ab_2144_NA	ORF1ab	2144	SRR14452454	6696	C	+T	0,0735981	2021-04-12	United States
ORF1ab_2361_K	ORF1ab	2361	SRR14452454	7348	T	A	0,998289	2021-04-12	United States
ORF1ab_2606_I	ORF1ab	2606	SRR14452454	8083	G	A	1	2021-04-12	United States
ORF1ab_3352_F	ORF1ab	3352	SRR14452454	10319	C	T	1	2021-04-12	United States
ORF1ab_4357_V	ORF1ab	4357	SRR14452454	13335	C	T	0,164262	2021-04-12	United States
ORF1ab_314_L	ORF1ab	314	SRR14452454	14408	C	T	0,999459	2021-04-12	United States
ORF1ab_1555_I	ORF1ab	1555	SRR14452454	18131	C	T	0,999273	2021-04-12	United States
ORF1ab_1653_D	ORF1ab	1653	SRR14452454	18424	A	G	0,998889	2021-04-12	United States
ORF1ab_2172_NA	ORF1ab	2172	SRR14452454	19983	C	+T	0,0506567	2021-04-12	United States
ORF1ab_2613_C	ORF1ab	2613	SRR14452454	21304	C	T	1	2021-04-12	United States
S_614_G	S	614	SRR14452454	23403	A	G	1	2021-04-12	United States
S_640_F	S	640	SRR14452454	23481	C	T	0,997015	2021-04-12	United States
S_677_H	S	677	SRR14452454	23593	G	T	1	2021-04-12	United States
ORF3a_57_H	ORF3a	57	SRR14452454	25563	G	T	0,998736	2021-04-12	United States
ORF3a_172_V	ORF3a	172	SRR14452454	25907	G	T	1	2021-04-12	United States
M_82_T	M	82	SRR14452454	26767	T	C	1	2021-04-12	United States
ORF8_24_L	ORF8	24	SRR14452454	27964	C	T	1	2021-04-12	United States
ORF8_29_*	ORF8	29	SRR14452454	27978	C	T	1	2021-04-12	United States
N_167_F	N	167	SRR14452454	28774	G	T	0,998475	2021-04-12	United States
N_199_L	N	199	SRR14452454	28869	C	T	0,998933	2021-04-12	United States
ORF1ab_265_I	ORF1ab	265	SRR14452456	1059	C	T	0,999106	2021-04-12	United States
ORF1ab_2144_NA	ORF1ab	2144	SRR14452456	6696	C	+T	0,0878378	2021-04-12	United States
ORF1ab_4205_V	ORF1ab	4205	SRR14452456	12878	A	G	1	2021-04-12	United States
ORF1ab_314_L	ORF1ab	314	SRR14452456	14408	C	T	1	2021-04-12	United States
ORF1ab_1183_Y	ORF1ab	1183	SRR14452456	17014	G	T	1	2021-04-12	United States
S_13_I	S	13	SRR14452456	21600	G	T	1	2021-04-12	United States
S_152_C	S	152	SRR14452456	22018	G	T	1	2021-04-12	United States
S_452_R	S	452	SRR14452456	22917	T	G	1	2021-04-12	United States
S_614_G	S	614	SRR14452456	23403	A	G	0,997848	2021-04-12	United States
ORF3a_57_H	ORF3a	57	SRR14452456	25563	G	T	1	2021-04-12	United States
ORF7a_59_NA	ORF7a	59	SRR14452456	27569	T	-TAGCACTCAATTTGCTTTTGCTTGTCCTGACGGCGTAAAACACGTC	0,994745	2021-04-12	United States
N_67_R	N	67	SRR14452456	28473	C	G	1	2021-04-12	United States
N_205_I	N	205	SRR14452456	28887	C	T	0,998839	2021-04-12	United States
N_260_NA	N	260	SRR14452456	29051	C	+A	0,0673624	2021-04-12	United States
N_327_L	N	327	SRR14452456	29253	C	T	0,997961	2021-04-12	United States
N_377_Y	N	377	SRR14452456	29402	G	T	1	2021-04-12	United States
ORF1ab_24_C	ORF1ab	24	SRR14452457	335	C	T	1	2021-04-11	United States
ORF1ab_271_Q	ORF1ab	271	SRR14452457	1077	C	A	0,998377	2021-04-11	United States
ORF1ab_1001_I	ORF1ab	1001	SRR14452457	3267	C	T	1	2021-04-11	United States
ORF1ab_1567_A	ORF1ab	1567	SRR14452457	4964	A	G	1	2021-04-11	United States
ORF1ab_1708_D	ORF1ab	1708	SRR14452457	5388	C	A	1	2021-04-11	United States
ORF1ab_2230_T	ORF1ab	2230	SRR14452457	6954	T	C	1	2021-04-11	United States
ORF1ab_2320_V	ORF1ab	2320	SRR14452457	7224	C	T	1	2021-04-11	United States
ORF1ab_3674_NA	ORF1ab	3674	SRR14452457	11287	G	-TCTGGTTTT	0,981928	2021-04-11	United States
ORF1ab_3966_R	ORF1ab	3966	SRR14452457	12162	A	G	0,999284	2021-04-11	United States
ORF1ab_314_L	ORF1ab	314	SRR14452457	14408	C	T	1	2021-04-11	United States
ORF1ab_1383_R	ORF1ab	1383	SRR14452457	17615	A	G	1	2021-04-11	United States
S_68_NA	S	68	SRR14452457	21764	A	-TACATG	0,994595	2021-04-11	United States
S_143_NA	S	143	SRR14452457	21990	T	-TTA	0,989362	2021-04-11	United States
S_501_Y	S	501	SRR14452457	23063	A	T	0,998423	2021-04-11	United States
S_570_D	S	570	SRR14452457	23271	C	A	0,999092	2021-04-11	United States
S_614_G	S	614	SRR14452457	23403	A	G	0,999124	2021-04-11	United States
S_681_R	S	681	SRR14452457	23604	C	G	1	2021-04-11	United States
S_716_I	S	716	SRR14452457	23709	C	T	1	2021-04-11	United States
S_982_A	S	982	SRR14452457	24506	T	G	0,998189	2021-04-11	United States
S_1118_H	S	1118	SRR14452457	24914	G	C	1	2021-04-11	United States
ORF8_27_*	ORF8	27	SRR14452457	27972	C	T	1	2021-04-11	United States
ORF8_52_I	ORF8	52	SRR14452457	28048	G	T	1	2021-04-11	United States
ORF8_73_C	ORF8	73	SRR14452457	28111	A	G	0,998759	2021-04-11	United States
N_3_H	N	3	SRR14452457	28280	G	C	0,998671	2021-04-11	United States
N_3_V	N	3	SRR14452457	28281	A	T	0,999333	2021-04-11	United States
N_3_E	N	3	SRR14452457	28282	T	A	0,999337	2021-04-11	United States
N_203_K	N	203	SRR14452457	28881	G	A	0,99917	2021-04-11	United States
N_204_R	N	204	SRR14452457	28883	G	C	0,999173	2021-04-11	United States
N_235_F	N	235	SRR14452457	28977	C	T	0,998781	2021-04-11	United States
ORF1ab_1001_I	ORF1ab	1001	SRR14452459	3267	C	T	0,998588	2021-04-10	United States
ORF1ab_1009_R	ORF1ab	1009	SRR14452459	3291	A	G	1	2021-04-10	United States
ORF1ab_1708_D	ORF1ab	1708	SRR14452459	5388	C	A	0,998361	2021-04-10	United States
ORF1ab_2144_NA	ORF1ab	2144	SRR14452459	6696	C	+T	0,0653061	2021-04-10	United States
ORF1ab_2230_T	ORF1ab	2230	SRR14452459	6954	T	C	1	2021-04-10	United States
ORF1ab_3674_NA	ORF1ab	3674	SRR14452459	11287	G	-TCTGGTTTT	0,989807	2021-04-10	United States
ORF1ab_218_L	ORF1ab	218	SRR14452459	14120	C	T	1	2021-04-10	United States
ORF1ab_314_L	ORF1ab	314	SRR14452459	14408	C	T	1	2021-04-10	United States
ORF1ab_1975_S	ORF1ab	1975	SRR14452459	19390	C	T	1	2021-04-10	United States
ORF1ab_2575_T	ORF1ab	2575	SRR14452459	21190	G	A	0,99865	2021-04-10	United States
ORF1ab_2658_F	ORF1ab	2658	SRR14452459	21440	C	T	0,998755	2021-04-10	United States
S_68_NA	S	68	SRR14452459	21764	A	-TACATG	0,984049	2021-04-10	United States
S_143_NA	S	143	SRR14452459	21990	T	-TTA	0,985981	2021-04-10	United States
S_501_Y	S	501	SRR14452459	23063	A	T	1	2021-04-10	United States
S_570_D	S	570	SRR14452459	23271	C	A	0,99775	2021-04-10	United States
S_614_G	S	614	SRR14452459	23403	A	G	0,998927	2021-04-10	United States
S_681_H	S	681	SRR14452459	23604	C	A	1	2021-04-10	United States
S_716_I	S	716	SRR14452459	23709	C	T	1	2021-04-10	United States
S_982_A	S	982	SRR14452459	24506	T	G	0,999154	2021-04-10	United States
S_1118_H	S	1118	SRR14452459	24914	G	C	1	2021-04-10	United States
ORF7a_62_NA	ORF7a	62	SRR14452459	27578	A	-ATTTGCTTTTGCTTGTCCTGACGGCGTAAAACACGTCTATCAGTT	0,197819	2021-04-10	United States
ORF8_27_*	ORF8	27	SRR14452459	27972	C	T	1	2021-04-10	United States
ORF8_52_I	ORF8	52	SRR14452459	28048	G	T	0,997442	2021-04-10	United States
ORF8_68_*	ORF8	68	SRR14452459	28095	A	T	1	2021-04-10	United States
ORF8_73_C	ORF8	73	SRR14452459	28111	A	G	0,998481	2021-04-10	United States
N_3_H	N	3	SRR14452459	28280	G	C	0,999001	2021-04-10	United States
N_3_V	N	3	SRR14452459	28281	A	T	0,997992	2021-04-10	United States
N_3_E	N	3	SRR14452459	28282	T	A	0,999	2021-04-10	United States
N_203_K	N	203	SRR14452459	28881	G	A	1	2021-04-10	United States
N_204_R	N	204	SRR14452459	28883	G	C	1	2021-04-10	United States
N_235_F	N	235	SRR14452459	28977	C	T	0,999255	2021-04-10	United States
N_389_H	N	389	SRR14452459	29440	G	T	0,998788	2021-04-10	United States
ORF1ab_265_I	ORF1ab	265	SRR14452460	1059	C	T	0,996	2021-04-10	United States
ORF1ab_2144_NA	ORF1ab	2144	SRR14452460	6696	C	+T	0,0518018	2021-04-10	United States
ORF1ab_2659_Y	ORF1ab	2659	SRR14452460	8240	C	T	0,998447	2021-04-10	United States
ORF1ab_3497_V	ORF1ab	3497	SRR14452460	10755	C	T	1	2021-04-10	United States
ORF1ab_4205_V	ORF1ab	4205	SRR14452460	12878	A	G	1	2021-04-10	United States
ORF1ab_314_L	ORF1ab	314	SRR14452460	14408	C	T	1	2021-04-10	United States
ORF1ab_1183_Y	ORF1ab	1183	SRR14452460	17014	G	T	0,994898	2021-04-10	United States
S_13_I	S	13	SRR14452460	21600	G	T	0,998896	2021-04-10	United States
S_152_C	S	152	SRR14452460	22018	G	T	0,9975	2021-04-10	United States
S_176_F	S	176	SRR14452460	22088	C	T	1	2021-04-10	United States
S_452_R	S	452	SRR14452460	22917	T	G	0,997706	2021-04-10	United States
S_614_G	S	614	SRR14452460	23403	A	G	1	2021-04-10	United States
ORF3a_57_H	ORF3a	57	SRR14452460	25563	G	T	0,996429	2021-04-10	United States
ORF3a_263_NA	ORF3a	263	SRR14452460	26181	T	+AACTGTGAG	0,955	2021-04-10	United States
ORF7a_3_V	ORF7a	3	SRR14452460	27400	A	G	0,996661	2021-04-10	United States
ORF8_100_L	ORF8	100	SRR14452460	28191	G	T	0,998641	2021-04-10	United States
N_144_H	N	144	SRR14452460	28703	G	C	0,998555	2021-04-10	United States
N_205_I	N	205	SRR14452460	28887	C	T	0,999365	2021-04-10	United States
N_234_I	N	234	SRR14452460	28975	G	T	0,994032	2021-04-10	United States
ORF1ab_730_F	ORF1ab	730	SRR14452461	2453	C	T	1	2021-04-11	United States
ORF1ab_1001_I	ORF1ab	1001	SRR14452461	3267	C	T	1	2021-04-11	United States
ORF1ab_1708_D	ORF1ab	1708	SRR14452461	5388	C	A	1	2021-04-11	United States
ORF1ab_2144_NA	ORF1ab	2144	SRR14452461	6696	C	+T	0,0545113	2021-04-11	United States
ORF1ab_2230_T	ORF1ab	2230	SRR14452461	6954	T	C	1	2021-04-11	United States
ORF1ab_3674_NA	ORF1ab	3674	SRR14452461	11287	G	-TCTGGTTTT	0,994329	2021-04-11	United States
ORF1ab_314_L	ORF1ab	314	SRR14452461	14408	C	T	0,996047	2021-04-11	United States
S_68_NA	S	68	SRR14452461	21764	A	-TACATG	0,996937	2021-04-11	United States
S_143_NA	S	143	SRR14452461	21990	T	-TTA	0,994429	2021-04-11	United States
S_501_Y	S	501	SRR14452461	23063	A	T	1	2021-04-11	United States
S_570_D	S	570	SRR14452461	23271	C	A	0,998819	2021-04-11	United States
S_614_G	S	614	SRR14452461	23403	A	G	0,996587	2021-04-11	United States
S_681_H	S	681	SRR14452461	23604	C	A	1	2021-04-11	United States
S_716_I	S	716	SRR14452461	23709	C	T	1	2021-04-11	United States
S_982_A	S	982	SRR14452461	24506	T	G	1	2021-04-11	United States
S_1118_H	S	1118	SRR14452461	24914	G	C	0,997899	2021-04-11	United States
ORF7b_43_V	ORF7b	43	SRR14452461	27883	C	T	1	2021-04-11	United States
ORF8_27_*	ORF8	27	SRR14452461	27972	C	T	1	2021-04-11	United States
ORF8_52_I	ORF8	52	SRR14452461	28048	G	T	1	2021-04-11	United States
ORF8_73_C	ORF8	73	SRR14452461	28111	A	G	1	2021-04-11	United States
N_3_H	N	3	SRR14452461	28280	G	C	1	2021-04-11	United States
N_3_V	N	3	SRR14452461	28281	A	T	1	2021-04-11	United States
N_3_E	N	3	SRR14452461	28282	T	A	0,998724	2021-04-11	United States
N_203_K	N	203	SRR14452461	28881	G	A	0,998983	2021-04-11	United States
N_204_R	N	204	SRR14452461	28883	G	C	1	2021-04-11	United States
N_235_F	N	235	SRR14452461	28977	C	T	1	2021-04-11	United States
ORF1ab_265_I	ORF1ab	265	SRR14452462	1059	C	T	0,999201	2021-04-11	United States
ORF1ab_1655_N	ORF1ab	1655	SRR14452462	5230	G	T	0,996797	2021-04-11	United States
ORF1ab_2144_NA	ORF1ab	2144	SRR14452462	6696	C	+T	0,0662932	2021-04-11	United States
ORF1ab_3353_R	ORF1ab	3353	SRR14452462	10323	A	G	0,999279	2021-04-11	United States
ORF1ab_3674_NA	ORF1ab	3674	SRR14452462	11287	G	-TCTGGTTTT	0,988075	2021-04-11	United States
ORF1ab_314_H	ORF1ab	314	SRR14452462	14408	C	A	1	2021-04-11	United States
ORF1ab_2172_NA	ORF1ab	2172	SRR14452462	19983	C	+T	0,0538462	2021-04-11	United States
S_18_F	S	18	SRR14452462	21614	C	T	0,997162	2021-04-11	United States
S_80_A	S	80	SRR14452462	21801	A	C	0,997738	2021-04-11	United States
S_215_G	S	215	SRR14452462	22206	A	G	0,997908	2021-04-11	United States
S_240_NA	S	240	SRR14452462	22280	A	-CTTTACTTG	0,994044	2021-04-11	United States
S_384_L	S	384	SRR14452462	22713	C	T	0,9978	2021-04-11	United States
S_417_N	S	417	SRR14452462	22813	G	T	0,997904	2021-04-11	United States
S_484_K	S	484	SRR14452462	23012	G	A	0,995536	2021-04-11	United States
S_501_Y	S	501	SRR14452462	23063	A	T	0,997658	2021-04-11	United States
S_614_G	S	614	SRR14452462	23403	A	G	0,998672	2021-04-11	United States
S_701_V	S	701	SRR14452462	23664	C	T	0,998192	2021-04-11	United States
ORF3a_9_K	ORF3a	9	SRR14452462	25418	C	A	0,0600579	2021-04-11	United States
ORF3a_57_H	ORF3a	57	SRR14452462	25563	G	T	0,997999	2021-04-11	United States
ORF3a_131_L	ORF3a	131	SRR14452462	25784	G	T	1	2021-04-11	United States
ORF3a_171_L	ORF3a	171	SRR14452462	25904	C	T	1	2021-04-11	United States
ORF3a_254_*	ORF3a	254	SRR14452462	26152	G	T	0,999458	2021-04-11	United States
E_71_L	E	71	SRR14452462	26456	C	T	1	2021-04-11	United States
ORF8_120_V	ORF8	120	SRR14452462	28251	T	G	0,997976	2021-04-11	United States
ORF8_121_L	ORF8	121	SRR14452462	28254	A	C	0,999323	2021-04-11	United States
N_205_I	N	205	SRR14452462	28887	C	T	0,998306	2021-04-11	United States
ORF1ab_1001_I	ORF1ab	1001	SRR14452463	3267	C	T	1	2021-04-10	United States
ORF1ab_1708_D	ORF1ab	1708	SRR14452463	5388	C	A	1	2021-04-10	United States
ORF1ab_2144_NA	ORF1ab	2144	SRR14452463	6696	C	+T	0,118712	2021-04-10	United States
ORF1ab_2230_T	ORF1ab	2230	SRR14452463	6954	T	C	0,999376	2021-04-10	United States
ORF1ab_2494_I	ORF1ab	2494	SRR14452463	7745	G	A	0,995677	2021-04-10	United States
ORF1ab_3395_S	ORF1ab	3395	SRR14452463	10448	C	T	1	2021-04-10	United States
ORF1ab_3447_NA	ORF1ab	3447	SRR14452463	10605	C	+T	0,0541142	2021-04-10	United States
ORF1ab_3533_G	ORF1ab	3533	SRR14452463	10863	A	G	0,0573566	2021-04-10	United States
ORF1ab_3674_NA	ORF1ab	3674	SRR14452463	11287	G	-TCTGGTTTT	0,989228	2021-04-10	United States
ORF1ab_3829_F	ORF1ab	3829	SRR14452463	11750	C	T	0,105901	2021-04-10	United States
ORF1ab_218_L	ORF1ab	218	SRR14452463	14120	C	T	0,999678	2021-04-10	United States
ORF1ab_314_L	ORF1ab	314	SRR14452463	14408	C	T	1	2021-04-10	United States
ORF1ab_1568_C	ORF1ab	1568	SRR14452463	18169	G	T	0,0512821	2021-04-10	United States
ORF1ab_1975_S	ORF1ab	1975	SRR14452463	19390	C	T	1	2021-04-10	United States
ORF1ab_2172_NA	ORF1ab	2172	SRR14452463	19983	C	+T	0,0538117	2021-04-10	United States
S_18_F	S	18	SRR14452463	21614	C	T	1	2021-04-10	United States
S_68_NA	S	68	SRR14452463	21764	A	-TACATG	0,995086	2021-04-10	United States
S_143_NA	S	143	SRR14452463	21990	T	-TTA	0,99759	2021-04-10	United States
S_433_NA	S	433	SRR14452463	22859	G	-TTATAGCTTGGAATTCTAACAATCTTGA	0,0917906	2021-04-10	United States
S_501_Y	S	501	SRR14452463	23063	A	T	1	2021-04-10	United States
S_570_D	S	570	SRR14452463	23271	C	A	0,999185	2021-04-10	United States
S_614_G	S	614	SRR14452463	23403	A	G	1	2021-04-10	United States
S_681_H	S	681	SRR14452463	23604	C	A	1	2021-04-10	United States
S_716_I	S	716	SRR14452463	23709	C	T	1	2021-04-10	United States
S_982_A	S	982	SRR14452463	24506	T	G	0,998985	2021-04-10	United States
S_1118_H	S	1118	SRR14452463	24914	G	C	0,999369	2021-04-10	United States
ORF3a_256_NA	ORF3a	256	SRR14452463	26158	G	-TTA	0,0866687	2021-04-10	United States
ORF8_27_*	ORF8	27	SRR14452463	27972	C	T	1	2021-04-10	United States
ORF8_52_I	ORF8	52	SRR14452463	28048	G	T	1	2021-04-10	United States
ORF8_68_*	ORF8	68	SRR14452463	28095	A	T	0,995305	2021-04-10	United States
ORF8_73_C	ORF8	73	SRR14452463	28111	A	G	0,999573	2021-04-10	United States
N_3_H	N	3	SRR14452463	28280	G	C	0,999676	2021-04-10	United States
N_3_V	N	3	SRR14452463	28281	A	T	1	2021-04-10	United States
N_3_E	N	3	SRR14452463	28282	T	A	1	2021-04-10	United States
N_203_K	N	203	SRR14452463	28881	G	A	0,999568	2021-04-10	United States
N_204_R	N	204	SRR14452463	28883	G	C	1	2021-04-10	United States
N_235_F	N	235	SRR14452463	28977	C	T	0,998757	2021-04-10	United States
ORF1ab_1001_I	ORF1ab	1001	SRR14452464	3267	C	T	1	2021-04-12	United States
ORF1ab_2144_NA	ORF1ab	2144	SRR14452464	6696	C	+T	0,0935252	2021-04-12	United States
ORF1ab_2230_T	ORF1ab	2230	SRR14452464	6954	T	C	1	2021-04-12	United States
ORF1ab_3674_NA	ORF1ab	3674	SRR14452464	11287	G	-TCTGGTTTT	0,983553	2021-04-12	United States
ORF1ab_314_L	ORF1ab	314	SRR14452464	14408	C	T	1	2021-04-12	United States
ORF1ab_1383_R	ORF1ab	1383	SRR14452464	17615	A	G	0,992347	2021-04-12	United States
S_68_NA	S	68	SRR14452464	21764	A	-TACATG	0,99361	2021-04-12	United States
S_143_NA	S	143	SRR14452464	21990	T	-TTA	0,99696	2021-04-12	United States
S_419_S	S	419	SRR14452464	22817	G	T	1	2021-04-12	United States
S_570_D	S	570	SRR14452464	23271	C	A	0,99789	2021-04-12	United States
S_614_G	S	614	SRR14452464	23403	A	G	1	2021-04-12	United States
S_681_H	S	681	SRR14452464	23604	C	A	1	2021-04-12	United States
S_716_I	S	716	SRR14452464	23709	C	T	1	2021-04-12	United States
S_982_A	S	982	SRR14452464	24506	T	G	1	2021-04-12	United States
S_1118_H	S	1118	SRR14452464	24914	G	C	1	2021-04-12	United States
S_1219_V	S	1219	SRR14452464	25218	G	T	0,997159	2021-04-12	United States
ORF3a_224_C	ORF3a	224	SRR14452464	26062	G	T	1	2021-04-12	United States
ORF3a_225_F	ORF3a	225	SRR14452464	26065	G	T	1	2021-04-12	United States
ORF8_27_*	ORF8	27	SRR14452464	27972	C	T	1	2021-04-12	United States
ORF8_52_I	ORF8	52	SRR14452464	28048	G	T	1	2021-04-12	United States
ORF8_73_C	ORF8	73	SRR14452464	28111	A	G	0,998255	2021-04-12	United States
N_3_H	N	3	SRR14452464	28280	G	C	1	2021-04-12	United States
N_3_V	N	3	SRR14452464	28281	A	T	1	2021-04-12	United States
N_3_E	N	3	SRR14452464	28282	T	A	1	2021-04-12	United States
N_55_S	N	55	SRR14452464	28436	G	T	0,997159	2021-04-12	United States
N_203_K	N	203	SRR14452464	28881	G	A	1	2021-04-12	United States
N_204_R	N	204	SRR14452464	28883	G	C	0,998855	2021-04-12	United States
N_235_F	N	235	SRR14452464	28977	C	T	1	2021-04-12	United States
ORF1ab_265_I	ORF1ab	265	SRR14452465	1059	C	T	0,765869	2021-04-10	United States
ORF1ab_959_S	ORF1ab	959	SRR14452465	3140	C	T	0,238422	2021-04-10	United States
ORF1ab_1163_K	ORF1ab	1163	SRR14452465	3753	G	A	0,227344	2021-04-10	United States
ORF1ab_2144_NA	ORF1ab	2144	SRR14452465	6696	C	+T	0,0516129	2021-04-10	United States
ORF1ab_2589_R	ORF1ab	2589	SRR14452465	8031	A	G	0,258937	2021-04-10	United States
ORF1ab_3201_P	ORF1ab	3201	SRR14452465	9867	T	C	0,712121	2021-04-10	United States
ORF1ab_3255_I	ORF1ab	3255	SRR14452465	10029	C	T	0,255639	2021-04-10	United States
ORF1ab_3618_V	ORF1ab	3618	SRR14452465	11117	A	G	0,223776	2021-04-10	United States
ORF1ab_3674_NA	ORF1ab	3674	SRR14452465	11287	G	-TCTGGTTTT	0,746269	2021-04-10	United States
ORF1ab_4175_I	ORF1ab	4175	SRR14452465	12789	C	T	0,263534	2021-04-10	United States
ORF1ab_314_L	ORF1ab	314	SRR14452465	14408	C	T	0,999049	2021-04-10	United States
ORF1ab_1011_H	ORF1ab	1011	SRR14452465	16500	A	C	0,721622	2021-04-10	United States
ORF1ab_1518_K	ORF1ab	1518	SRR14452465	18020	G	A	0,241398	2021-04-10	United States
ORF1ab_1666_S	ORF1ab	1666	SRR14452465	18463	C	T	0,282127	2021-04-10	United States
S_3_NA	S	3	SRR14452465	21569	G	+T	0,0609555	2021-04-10	United States
S_5_F	S	5	SRR14452465	21575	C	T	0,701431	2021-04-10	United States
S_95_I	S	95	SRR14452465	21846	C	T	0,745455	2021-04-10	United States
S_253_G	S	253	SRR14452465	22320	A	G	0,766181	2021-04-10	United States
S_478_K	S	478	SRR14452465	22995	C	A	0,269373	2021-04-10	United States
S_484_K	S	484	SRR14452465	23012	G	A	0,729779	2021-04-10	United States
S_614_G	S	614	SRR14452465	23403	A	G	0,997986	2021-04-10	United States
S_681_H	S	681	SRR14452465	23604	C	A	0,19619	2021-04-10	United States
S_701_V	S	701	SRR14452465	23664	C	T	0,801126	2021-04-10	United States
S_732_A	S	732	SRR14452465	23756	A	G	0,216312	2021-04-10	United States
ORF3a_42_L	ORF3a	42	SRR14452465	25517	C	T	0,735245	2021-04-10	United States
ORF3a_57_H	ORF3a	57	SRR14452465	25563	G	T	0,737856	2021-04-10	United States
ORF8_11_I	ORF8	11	SRR14452465	27925	C	T	0,685083	2021-04-10	United States
N_199_L	N	199	SRR14452465	28869	C	T	0,668592	2021-04-10	United States
N_203_K	N	203	SRR14452465	28881	G	A	0,331658	2021-04-10	United States
N_204_R	N	204	SRR14452465	28883	G	C	0,33189	2021-04-10	United States
N_234_I	N	234	SRR14452465	28975	G	A	0,642604	2021-04-10	United States
N_288_N	N	288	SRR14452465	29135	G	A	0,298046	2021-04-10	United States
ORF1ab_1001_I	ORF1ab	1001	SRR14452466	3267	C	T	1	2021-04-12	United States
ORF1ab_1088_N	ORF1ab	1088	SRR14452466	3527	G	A	0,104118	2021-04-12	United States
ORF1ab_1708_D	ORF1ab	1708	SRR14452466	5388	C	A	1	2021-04-12	United States
ORF1ab_2230_T	ORF1ab	2230	SRR14452466	6954	T	C	1	2021-04-12	United States
ORF1ab_2259_I	ORF1ab	2259	SRR14452466	7042	G	T	0,999287	2021-04-12	United States
ORF1ab_3674_NA	ORF1ab	3674	SRR14452466	11287	G	-TCTGGTTTT	0,993763	2021-04-12	United States
ORF1ab_3829_F	ORF1ab	3829	SRR14452466	11750	C	T	1	2021-04-12	United States
ORF1ab_218_L	ORF1ab	218	SRR14452466	14120	C	T	1	2021-04-12	United States
ORF1ab_314_L	ORF1ab	314	SRR14452466	14408	C	T	1	2021-04-12	United States
ORF1ab_2172_NA	ORF1ab	2172	SRR14452466	19983	C	+T	0,0656109	2021-04-12	United States
S_68_NA	S	68	SRR14452466	21764	A	-TACATG	0,989637	2021-04-12	United States
S_143_NA	S	143	SRR14452466	21990	T	-TTA	0,983565	2021-04-12	United States
S_501_Y	S	501	SRR14452466	23063	A	T	0,998917	2021-04-12	United States
S_570_D	S	570	SRR14452466	23271	C	A	0,999351	2021-04-12	United States
S_614_G	S	614	SRR14452466	23403	A	G	0,996891	2021-04-12	United States
S_681_H	S	681	SRR14452466	23604	C	A	1	2021-04-12	United States
S_716_I	S	716	SRR14452466	23709	C	T	0,998243	2021-04-12	United States
S_982_A	S	982	SRR14452466	24506	T	G	0,999132	2021-04-12	United States
S_1118_H	S	1118	SRR14452466	24914	G	C	1	2021-04-12	United States
ORF3a_101_F	ORF3a	101	SRR14452466	25693	C	T	0,060668	2021-04-12	United States
ORF8_27_*	ORF8	27	SRR14452466	27972	C	T	1	2021-04-12	United States
ORF8_52_I	ORF8	52	SRR14452466	28048	G	T	0,998185	2021-04-12	United States
ORF8_68_*	ORF8	68	SRR14452466	28095	A	T	1	2021-04-12	United States
ORF8_73_C	ORF8	73	SRR14452466	28111	A	G	0,998671	2021-04-12	United States
N_3_H	N	3	SRR14452466	28280	G	C	0,998473	2021-04-12	United States
N_3_V	N	3	SRR14452466	28281	A	T	0,998981	2021-04-12	United States
N_3_E	N	3	SRR14452466	28282	T	A	0,998987	2021-04-12	United States
N_203_K	N	203	SRR14452466	28881	G	A	0,999608	2021-04-12	United States
N_204_R	N	204	SRR14452466	28883	G	C	0,999609	2021-04-12	United States
N_235_F	N	235	SRR14452466	28977	C	T	0,998855	2021-04-12	United States
ORF1ab_1001_I	ORF1ab	1001	SRR14452467	3267	C	T	1	2021-04-11	United States
ORF1ab_1344_I	ORF1ab	1344	SRR14452467	4296	C	T	1	2021-04-11	United States
ORF1ab_1708_D	ORF1ab	1708	SRR14452467	5388	C	A	1	2021-04-11	United States
ORF1ab_2144_NA	ORF1ab	2144	SRR14452467	6696	C	+T	0,0678295	2021-04-11	United States
ORF1ab_2230_T	ORF1ab	2230	SRR14452467	6954	T	C	0,997484	2021-04-11	United States
ORF1ab_2259_I	ORF1ab	2259	SRR14452467	7042	G	T	0,99875	2021-04-11	United States
ORF1ab_3674_NA	ORF1ab	3674	SRR14452467	11287	G	-TCTGGTTTT	0,994377	2021-04-11	United States
ORF1ab_218_L	ORF1ab	218	SRR14452467	14120	C	T	0,999332	2021-04-11	United States
ORF1ab_314_L	ORF1ab	314	SRR14452467	14408	C	T	0,998333	2021-04-11	United States
ORF1ab_2335_K	ORF1ab	2335	SRR14452467	20470	C	A	1	2021-04-11	United States
S_68_NA	S	68	SRR14452467	21764	A	-TACATG	0,995951	2021-04-11	United States
S_143_NA	S	143	SRR14452467	21990	T	-TTA	0,98622	2021-04-11	United States
S_501_Y	S	501	SRR14452467	23063	A	T	1	2021-04-11	United States
S_570_D	S	570	SRR14452467	23271	C	A	1	2021-04-11	United States
S_614_G	S	614	SRR14452467	23403	A	G	0,998459	2021-04-11	United States
S_681_H	S	681	SRR14452467	23604	C	A	1	2021-04-11	United States
S_716_I	S	716	SRR14452467	23709	C	T	1	2021-04-11	United States
S_982_A	S	982	SRR14452467	24506	T	G	0,998958	2021-04-11	United States
S_1118_H	S	1118	SRR14452467	24914	G	C	0,999105	2021-04-11	United States
ORF3a_27_Y	ORF3a	27	SRR14452467	25471	G	T	1	2021-04-11	United States
ORF8_27_*	ORF8	27	SRR14452467	27972	C	T	1	2021-04-11	United States
ORF8_52_I	ORF8	52	SRR14452467	28048	G	T	1	2021-04-11	United States
ORF8_68_*	ORF8	68	SRR14452467	28095	A	T	1	2021-04-11	United States
ORF8_73_C	ORF8	73	SRR14452467	28111	A	G	0,998811	2021-04-11	United States
N_3_H	N	3	SRR14452467	28280	G	C	0,999322	2021-04-11	United States
N_3_V	N	3	SRR14452467	28281	A	T	0,999318	2021-04-11	United States
N_3_E	N	3	SRR14452467	28282	T	A	0,99865	2021-04-11	United States
N_203_K	N	203	SRR14452467	28881	G	A	1	2021-04-11	United States
N_204_R	N	204	SRR14452467	28883	G	C	0,999524	2021-04-11	United States
N_235_F	N	235	SRR14452467	28977	C	T	0,999049	2021-04-11	United States
ORF1ab_265_I	ORF1ab	265	SRR14452468	1059	C	T	1	2021-04-10	United States
ORF1ab_2070_G	ORF1ab	2070	SRR14452468	6474	A	G	0,999489	2021-04-10	United States
ORF1ab_2144_NA	ORF1ab	2144	SRR14452468	6696	C	+T	0,0973451	2021-04-10	United States
ORF1ab_3162_E	ORF1ab	3162	SRR14452468	9749	A	G	1	2021-04-10	United States
ORF1ab_3201_P	ORF1ab	3201	SRR14452468	9867	T	C	1	2021-04-10	United States
ORF1ab_3209_V	ORF1ab	3209	SRR14452468	9891	C	T	1	2021-04-10	United States
ORF1ab_3674_NA	ORF1ab	3674	SRR14452468	11287	G	-TCTGGTTTT	0,993682	2021-04-10	United States
ORF1ab_3847_I	ORF1ab	3847	SRR14452468	11804	G	A	1	2021-04-10	United States
ORF1ab_314_L	ORF1ab	314	SRR14452468	14408	C	T	1	2021-04-10	United States
ORF1ab_1259_V	ORF1ab	1259	SRR14452468	17243	C	T	0,0551471	2021-04-10	United States
S_157_S	S	157	SRR14452468	22032	T	C	0,99866	2021-04-10	United States
S_452_R	S	452	SRR14452468	22917	T	G	0,998681	2021-04-10	United States
S_614_G	S	614	SRR14452468	23403	A	G	0,999067	2021-04-10	United States
S_859_N	S	859	SRR14452468	24138	C	A	0,999211	2021-04-10	United States
S_950_H	S	950	SRR14452468	24410	G	C	0,998264	2021-04-10	United States
ORF3a_42_L	ORF3a	42	SRR14452468	25517	C	T	0,995947	2021-04-10	United States
ORF3a_57_H	ORF3a	57	SRR14452468	25563	G	T	0,999002	2021-04-10	United States
ORF3a_104_L	ORF3a	104	SRR14452468	25703	C	T	0,992776	2021-04-10	United States
ORF8_11_I	ORF8	11	SRR14452468	27925	C	T	0,998102	2021-04-10	United States
ORF8_51_S	ORF8	51	SRR14452468	28044	G	T	0,998117	2021-04-10	United States
ORF8_96_C	ORF8	96	SRR14452468	28179	G	T	0,99823	2021-04-10	United States
N_205_I	N	205	SRR14452468	28887	C	T	0,998773	2021-04-10	United States
N_234_I	N	234	SRR14452468	28975	G	A	0,999398	2021-04-10	United States
ORF1ab_1001_I	ORF1ab	1001	SRR14452469	3267	C	T	1	2021-04-12	United States
ORF1ab_1708_D	ORF1ab	1708	SRR14452469	5388	C	A	1	2021-04-12	United States
ORF1ab_2144_NA	ORF1ab	2144	SRR14452469	6696	C	+T	0,0619684	2021-04-12	United States
ORF1ab_2230_T	ORF1ab	2230	SRR14452469	6954	T	C	1	2021-04-12	United States
ORF1ab_3674_NA	ORF1ab	3674	SRR14452469	11287	G	-TCTGGTTTT	0,996633	2021-04-12	United States
ORF1ab_218_L	ORF1ab	218	SRR14452469	14120	C	T	1	2021-04-12	United States
ORF1ab_314_L	ORF1ab	314	SRR14452469	14408	C	T	1	2021-04-12	United States
ORF1ab_1975_S	ORF1ab	1975	SRR14452469	19390	C	T	1	2021-04-12	United States
S_68_NA	S	68	SRR14452469	21764	A	-TACATG	0,98913	2021-04-12	United States
S_143_NA	S	143	SRR14452469	21990	T	-TTA	0,989912	2021-04-12	United States
S_501_Y	S	501	SRR14452469	23063	A	T	0,999027	2021-04-12	United States
S_570_D	S	570	SRR14452469	23271	C	A	0,997974	2021-04-12	United States
S_614_G	S	614	SRR14452469	23403	A	G	0,997056	2021-04-12	United States
S_681_H	S	681	SRR14452469	23604	C	A	1	2021-04-12	United States
S_716_I	S	716	SRR14452469	23709	C	T	1	2021-04-12	United States
S_982_A	S	982	SRR14452469	24506	T	G	1	2021-04-12	United States
S_1118_H	S	1118	SRR14452469	24914	G	C	1	2021-04-12	United States
ORF7b_41_F	ORF7b	41	SRR14452469	27877	G	T	1	2021-04-12	United States
ORF8_27_*	ORF8	27	SRR14452469	27972	C	T	1	2021-04-12	United States
ORF8_52_I	ORF8	52	SRR14452469	28048	G	T	0,989305	2021-04-12	United States
ORF8_68_*	ORF8	68	SRR14452469	28095	A	T	1	2021-04-12	United States
ORF8_73_C	ORF8	73	SRR14452469	28111	A	G	0,998613	2021-04-12	United States
N_3_H	N	3	SRR14452469	28280	G	C	1	2021-04-12	United States
N_3_V	N	3	SRR14452469	28281	A	T	1	2021-04-12	United States
N_3_E	N	3	SRR14452469	28282	T	A	1	2021-04-12	United States
N_203_K	N	203	SRR14452469	28881	G	A	1	2021-04-12	United States
N_204_R	N	204	SRR14452469	28883	G	C	1	2021-04-12	United States
N_235_F	N	235	SRR14452469	28977	C	T	0,997773	2021-04-12	United States
ORF1ab_265_I	ORF1ab	265	SRR14452471	1059	C	T	1	2021-04-11	United States
ORF1ab_1318_K	ORF1ab	1318	SRR14452471	4218	G	A	0,996403	2021-04-11	United States
ORF1ab_1679_S	ORF1ab	1679	SRR14452471	5300	G	T	1	2021-04-11	United States
ORF1ab_3162_E	ORF1ab	3162	SRR14452471	9749	A	G	1	2021-04-11	United States
ORF1ab_3201_P	ORF1ab	3201	SRR14452471	9867	T	C	1	2021-04-11	United States
ORF1ab_3209_V	ORF1ab	3209	SRR14452471	9891	C	T	1	2021-04-11	United States
ORF1ab_3674_NA	ORF1ab	3674	SRR14452471	11287	G	-TCTGGTTTT	1	2021-04-11	United States
ORF1ab_3847_I	ORF1ab	3847	SRR14452471	11804	G	A	1	2021-04-11	United States
ORF1ab_314_L	ORF1ab	314	SRR14452471	14408	C	T	1	2021-04-11	United States
ORF1ab_797_I	ORF1ab	797	SRR14452471	15857	C	T	1	2021-04-11	United States
S_155_R	S	155	SRR14452471	22025	A	C	1	2021-04-11	United States
S_157_S	S	157	SRR14452471	22032	T	C	1	2021-04-11	United States
S_452_R	S	452	SRR14452471	22917	T	G	1	2021-04-11	United States
S_614_G	S	614	SRR14452471	23403	A	G	1	2021-04-11	United States
S_859_N	S	859	SRR14452471	24138	C	A	1	2021-04-11	United States
S_950_H	S	950	SRR14452471	24410	G	C	1	2021-04-11	United States
ORF3a_42_L	ORF3a	42	SRR14452471	25517	C	T	0,996942	2021-04-11	United States
ORF3a_57_H	ORF3a	57	SRR14452471	25563	G	T	1	2021-04-11	United States
ORF3a_104_L	ORF3a	104	SRR14452471	25703	C	T	0,993661	2021-04-11	United States
N_205_I	N	205	SRR14452471	28887	C	T	1	2021-04-11	United States
N_234_I	N	234	SRR14452471	28975	G	A	1	2021-04-11	United States
ORF1ab_1001_I	ORF1ab	1001	SRR14452472	3267	C	T	0,997792	2021-04-11	United States
ORF1ab_1708_D	ORF1ab	1708	SRR14452472	5388	C	A	1	2021-04-11	United States
ORF1ab_2144_NA	ORF1ab	2144	SRR14452472	6696	C	+T	0,072093	2021-04-11	United States
ORF1ab_2230_T	ORF1ab	2230	SRR14452472	6954	T	C	1	2021-04-11	United States
ORF1ab_3603_NA	ORF1ab	3603	SRR14452472	11074	C	-T	0,0539846	2021-04-11	United States
ORF1ab_3674_NA	ORF1ab	3674	SRR14452472	11287	G	-TCTGGTTTT	0,997462	2021-04-11	United States
ORF1ab_218_L	ORF1ab	218	SRR14452472	14120	C	T	1	2021-04-11	United States
ORF1ab_314_L	ORF1ab	314	SRR14452472	14408	C	T	1	2021-04-11	United States
ORF1ab_1975_S	ORF1ab	1975	SRR14452472	19390	C	T	1	2021-04-11	United States
S_68_NA	S	68	SRR14452472	21764	A	-TACATG	1	2021-04-11	United States
S_124_I	S	124	SRR14452472	21933	C	T	1	2021-04-11	United States
S_143_NA	S	143	SRR14452472	21990	T	-TTA	0,993952	2021-04-11	United States
S_501_Y	S	501	SRR14452472	23063	A	T	1	2021-04-11	United States
S_570_D	S	570	SRR14452472	23271	C	A	0,998953	2021-04-11	United States
S_614_G	S	614	SRR14452472	23403	A	G	0,998967	2021-04-11	United States
S_681_H	S	681	SRR14452472	23604	C	A	0,996942	2021-04-11	United States
S_716_I	S	716	SRR14452472	23709	C	T	1	2021-04-11	United States
S_982_A	S	982	SRR14452472	24506	T	G	1	2021-04-11	United States
S_1118_H	S	1118	SRR14452472	24914	G	C	0,997347	2021-04-11	United States
ORF8_27_*	ORF8	27	SRR14452472	27972	C	T	0,993151	2021-04-11	United States
ORF8_52_I	ORF8	52	SRR14452472	28048	G	T	0,993056	2021-04-11	United States
ORF8_68_*	ORF8	68	SRR14452472	28095	A	T	0,986301	2021-04-11	United States
ORF8_73_C	ORF8	73	SRR14452472	28111	A	G	0,998821	2021-04-11	United States
N_3_H	N	3	SRR14452472	28280	G	C	0,998776	2021-04-11	United States
N_3_V	N	3	SRR14452472	28281	A	T	1	2021-04-11	United States
N_3_E	N	3	SRR14452472	28282	T	A	0,998778	2021-04-11	United States
N_203_K	N	203	SRR14452472	28881	G	A	0,999196	2021-04-11	United States
N_204_R	N	204	SRR14452472	28883	G	C	1	2021-04-11	United States
N_235_F	N	235	SRR14452472	28977	C	T	0,999192	2021-04-11	United States
ORF1ab_1001_I	ORF1ab	1001	SRR14452473	3267	C	T	1	2021-04-10	United States
ORF1ab_1708_D	ORF1ab	1708	SRR14452473	5388	C	A	0,998553	2021-04-10	United States
ORF1ab_2230_T	ORF1ab	2230	SRR14452473	6954	T	C	1	2021-04-10	United States
ORF1ab_3674_NA	ORF1ab	3674	SRR14452473	11287	G	-TCTGGTTTT	0,992532	2021-04-10	United States
ORF1ab_3829_F	ORF1ab	3829	SRR14452473	11750	C	T	0,998584	2021-04-10	United States
ORF1ab_314_L	ORF1ab	314	SRR14452473	14408	C	T	1	2021-04-10	United States
S_3_NA	S	3	SRR14452473	21569	G	+T	0,0565295	2021-04-10	United States
S_5_F	S	5	SRR14452473	21575	C	T	1	2021-04-10	United States
S_68_NA	S	68	SRR14452473	21764	A	-TACATG	0,998416	2021-04-10	United States
S_143_NA	S	143	SRR14452473	21990	T	-TTA	0,995196	2021-04-10	United States
S_501_Y	S	501	SRR14452473	23063	A	T	0,999488	2021-04-10	United States
S_570_D	S	570	SRR14452473	23271	C	A	1	2021-04-10	United States
S_614_G	S	614	SRR14452473	23403	A	G	0,9988	2021-04-10	United States
S_681_H	S	681	SRR14452473	23604	C	A	0,998066	2021-04-10	United States
S_716_I	S	716	SRR14452473	23709	C	T	0,998024	2021-04-10	United States
S_982_A	S	982	SRR14452473	24506	T	G	0,999384	2021-04-10	United States
S_1118_H	S	1118	SRR14452473	24914	G	C	1	2021-04-10	United States
ORF3a_151_I	ORF3a	151	SRR14452473	25844	C	T	1	2021-04-10	United States
ORF7a_62_*	ORF7a	62	SRR14452473	27577	C	T	1	2021-04-10	United States
ORF7b_31_L	ORF7b	31	SRR14452473	27847	C	T	1	2021-04-10	United States
ORF8_27_*	ORF8	27	SRR14452473	27972	C	T	1	2021-04-10	United States
ORF8_35_Y	ORF8	35	SRR14452473	27996	G	T	1	2021-04-10	United States
ORF8_52_I	ORF8	52	SRR14452473	28048	G	T	1	2021-04-10	United States
ORF8_73_C	ORF8	73	SRR14452473	28111	A	G	0,999368	2021-04-10	United States
N_3_H	N	3	SRR14452473	28280	G	C	0,999227	2021-04-10	United States
N_3_V	N	3	SRR14452473	28281	A	T	1	2021-04-10	United States
N_3_E	N	3	SRR14452473	28282	T	A	1	2021-04-10	United States
N_203_K	N	203	SRR14452473	28881	G	A	0,999466	2021-04-10	United States
N_204_R	N	204	SRR14452473	28883	G	C	0,999468	2021-04-10	United States
N_235_F	N	235	SRR14452473	28977	C	T	0,999471	2021-04-10	United States
ORF1ab_913_D	ORF1ab	913	SRR14452474	3004	G	T	1	2021-04-10	United States
ORF1ab_1001_I	ORF1ab	1001	SRR14452474	3267	C	T	1	2021-04-10	United States
ORF1ab_1093_I	ORF1ab	1093	SRR14452474	3543	C	T	0,999328	2021-04-10	United States
ORF1ab_1708_D	ORF1ab	1708	SRR14452474	5388	C	A	0,998397	2021-04-10	United States
ORF1ab_2144_NA	ORF1ab	2144	SRR14452474	6696	C	+T	0,0699686	2021-04-10	United States
ORF1ab_2230_T	ORF1ab	2230	SRR14452474	6954	T	C	0,999284	2021-04-10	United States
ORF1ab_2259_I	ORF1ab	2259	SRR14452474	7042	G	T	0,99926	2021-04-10	United States
ORF1ab_3674_NA	ORF1ab	3674	SRR14452474	11287	G	-TCTGGTTTT	0,992513	2021-04-10	United States
ORF1ab_218_L	ORF1ab	218	SRR14452474	14120	C	T	1	2021-04-10	United States
ORF1ab_314_L	ORF1ab	314	SRR14452474	14408	C	T	1	2021-04-10	United States
S_68_NA	S	68	SRR14452474	21764	A	-TACATG	0,998752	2021-04-10	United States
S_143_NA	S	143	SRR14452474	21990	T	-TTA	0,986164	2021-04-10	United States
S_501_Y	S	501	SRR14452474	23063	A	T	1	2021-04-10	United States
S_570_D	S	570	SRR14452474	23271	C	A	1	2021-04-10	United States
S_614_G	S	614	SRR14452474	23403	A	G	0,999005	2021-04-10	United States
S_681_H	S	681	SRR14452474	23604	C	A	1	2021-04-10	United States
S_716_I	S	716	SRR14452474	23709	C	T	1	2021-04-10	United States
S_982_A	S	982	SRR14452474	24506	T	G	0,999198	2021-04-10	United States
S_1118_H	S	1118	SRR14452474	24914	G	C	0,998569	2021-04-10	United States
ORF3a_240_S	ORF3a	240	SRR14452474	26110	C	T	1	2021-04-10	United States
ORF8_27_*	ORF8	27	SRR14452474	27972	C	T	1	2021-04-10	United States
ORF8_52_I	ORF8	52	SRR14452474	28048	G	T	1	2021-04-10	United States
ORF8_68_*	ORF8	68	SRR14452474	28095	A	T	1	2021-04-10	United States
ORF8_73_C	ORF8	73	SRR14452474	28111	A	G	0,99908	2021-04-10	United States
N_3_H	N	3	SRR14452474	28280	G	C	0,999061	2021-04-10	United States
N_3_V	N	3	SRR14452474	28281	A	T	0,999062	2021-04-10	United States
N_3_E	N	3	SRR14452474	28282	T	A	0,999064	2021-04-10	United States
N_203_K	N	203	SRR14452474	28881	G	A	1	2021-04-10	United States
N_204_R	N	204	SRR14452474	28883	G	C	1	2021-04-10	United States
N_235_F	N	235	SRR14452474	28977	C	T	0,999228	2021-04-10	United States
ORF1ab_368_V	ORF1ab	368	SRR14452475	1367	A	G	0,999296	2021-04-11	United States
ORF1ab_913_D	ORF1ab	913	SRR14452475	3004	G	T	1	2021-04-11	United States
ORF1ab_1001_I	ORF1ab	1001	SRR14452475	3267	C	T	0,998797	2021-04-11	United States
ORF1ab_1708_D	ORF1ab	1708	SRR14452475	5388	C	A	1	2021-04-11	United States
ORF1ab_2144_NA	ORF1ab	2144	SRR14452475	6696	C	+T	0,0659782	2021-04-11	United States
ORF1ab_2230_T	ORF1ab	2230	SRR14452475	6954	T	C	1	2021-04-11	United States
ORF1ab_2259_I	ORF1ab	2259	SRR14452475	7042	G	T	0,999494	2021-04-11	United States
ORF1ab_3674_NA	ORF1ab	3674	SRR14452475	11287	G	-TCTGGTTTT	0,99632	2021-04-11	United States
ORF1ab_218_L	ORF1ab	218	SRR14452475	14120	C	T	0,998551	2021-04-11	United States
ORF1ab_314_L	ORF1ab	314	SRR14452475	14408	C	T	1	2021-04-11	United States
S_68_NA	S	68	SRR14452475	21764	A	-TACATG	0,998172	2021-04-11	United States
S_143_NA	S	143	SRR14452475	21990	T	-TTA	0,984346	2021-04-11	United States
S_501_Y	S	501	SRR14452475	23063	A	T	1	2021-04-11	United States
S_570_D	S	570	SRR14452475	23271	C	A	1	2021-04-11	United States
S_614_G	S	614	SRR14452475	23403	A	G	0,999331	2021-04-11	United States
S_681_H	S	681	SRR14452475	23604	C	A	0,996485	2021-04-11	United States
S_716_I	S	716	SRR14452475	23709	C	T	0,998267	2021-04-11	United States
S_982_A	S	982	SRR14452475	24506	T	G	0,999509	2021-04-11	United States
S_1118_H	S	1118	SRR14452475	24914	G	C	1	2021-04-11	United States
ORF3a_23_V	ORF3a	23	SRR14452475	25460	C	T	1	2021-04-11	United States
ORF3a_57_H	ORF3a	57	SRR14452475	25563	G	T	0,997516	2021-04-11	United States
ORF3a_240_S	ORF3a	240	SRR14452475	26110	C	T	0,99928	2021-04-11	United States
ORF8_27_*	ORF8	27	SRR14452475	27972	C	T	1	2021-04-11	United States
ORF8_52_I	ORF8	52	SRR14452475	28048	G	T	1	2021-04-11	United States
ORF8_68_*	ORF8	68	SRR14452475	28095	A	T	1	2021-04-11	United States
ORF8_73_C	ORF8	73	SRR14452475	28111	A	G	1	2021-04-11	United States
N_3_H	N	3	SRR14452475	28280	G	C	1	2021-04-11	United States
N_3_V	N	3	SRR14452475	28281	A	T	1	2021-04-11	United States
N_3_E	N	3	SRR14452475	28282	T	A	0,999402	2021-04-11	United States
N_203_K	N	203	SRR14452475	28881	G	A	1	2021-04-11	United States
N_204_R	N	204	SRR14452475	28883	G	C	1	2021-04-11	United States
N_235_F	N	235	SRR14452475	28977	C	T	0,999041	2021-04-11	United States
ORF10_28_V	ORF10	28	SRR14452475	29640	C	T	0,999366	2021-04-11	United States
ORF1ab_1001_I	ORF1ab	1001	SRR14452477	3267	C	T	1	2021-04-11	United States
ORF1ab_1341_D	ORF1ab	1341	SRR14452477	4288	G	T	0,946779	2021-04-11	United States
ORF1ab_1708_D	ORF1ab	1708	SRR14452477	5388	C	A	0,996652	2021-04-11	United States
ORF1ab_2144_NA	ORF1ab	2144	SRR14452477	6696	C	+T	0,0563495	2021-04-11	United States
ORF1ab_2230_T	ORF1ab	2230	SRR14452477	6954	T	C	0,999509	2021-04-11	United States
ORF1ab_3674_NA	ORF1ab	3674	SRR14452477	11287	G	-TCTGGTTTT	0,995863	2021-04-11	United States
ORF1ab_3966_R	ORF1ab	3966	SRR14452477	12162	A	G	0,999572	2021-04-11	United States
ORF1ab_314_L	ORF1ab	314	SRR14452477	14408	C	T	1	2021-04-11	United States
ORF1ab_1383_R	ORF1ab	1383	SRR14452477	17615	A	G	0,998414	2021-04-11	United States
ORF1ab_2557_R	ORF1ab	2557	SRR14452477	21137	A	G	0,99958	2021-04-11	United States
S_68_NA	S	68	SRR14452477	21764	A	-TACATG	0,999295	2021-04-11	United States
S_143_NA	S	143	SRR14452477	21990	T	-TTA	0,979315	2021-04-11	United States
S_501_Y	S	501	SRR14452477	23063	A	T	1	2021-04-11	United States
S_570_D	S	570	SRR14452477	23271	C	A	1	2021-04-11	United States
S_614_G	S	614	SRR14452477	23403	A	G	1	2021-04-11	United States
S_681_H	S	681	SRR14452477	23604	C	A	1	2021-04-11	United States
S_716_I	S	716	SRR14452477	23709	C	T	1	2021-04-11	United States
S_982_A	S	982	SRR14452477	24506	T	G	0,999127	2021-04-11	United States
S_1118_H	S	1118	SRR14452477	24914	G	C	1	2021-04-11	United States
S_1191_N	S	1191	SRR14452477	25135	G	T	1	2021-04-11	United States
ORF8_27_*	ORF8	27	SRR14452477	27972	C	T	1	2021-04-11	United States
ORF8_52_I	ORF8	52	SRR14452477	28048	G	T	1	2021-04-11	United States
ORF8_73_C	ORF8	73	SRR14452477	28111	A	G	0,999477	2021-04-11	United States
N_3_H	N	3	SRR14452477	28280	G	C	0,999423	2021-04-11	United States
N_3_V	N	3	SRR14452477	28281	A	T	0,999423	2021-04-11	United States
N_3_E	N	3	SRR14452477	28282	T	A	0,999425	2021-04-11	United States
N_203_K	N	203	SRR14452477	28881	G	A	0,998578	2021-04-11	United States
N_204_R	N	204	SRR14452477	28883	G	C	1	2021-04-11	United States
N_235_F	N	235	SRR14452477	28977	C	T	0,999516	2021-04-11	United States
ORF1ab_1001_I	ORF1ab	1001	SRR14452478	3267	C	T	1	2021-04-10	United States
ORF1ab_1708_D	ORF1ab	1708	SRR14452478	5388	C	A	1	2021-04-10	United States
ORF1ab_2230_T	ORF1ab	2230	SRR14452478	6954	T	C	1	2021-04-10	United States
ORF1ab_2488_F	ORF1ab	2488	SRR14452478	7728	C	T	1	2021-04-10	United States
ORF1ab_3579_I	ORF1ab	3579	SRR14452478	11001	C	T	1	2021-04-10	United States
ORF1ab_3674_NA	ORF1ab	3674	SRR14452478	11287	G	-TCTGGTTTT	1	2021-04-10	United States
ORF1ab_3748_I	ORF1ab	3748	SRR14452478	11507	G	A	1	2021-04-10	United States
ORF1ab_314_L	ORF1ab	314	SRR14452478	14408	C	T	1	2021-04-10	United States
S_68_NA	S	68	SRR14452478	21764	A	-TACATG	0,996441	2021-04-10	United States
S_143_NA	S	143	SRR14452478	21990	T	-TTA	0,996429	2021-04-10	United States
S_501_Y	S	501	SRR14452478	23063	A	T	1	2021-04-10	United States
S_570_D	S	570	SRR14452478	23271	C	A	1	2021-04-10	United States
S_614_G	S	614	SRR14452478	23403	A	G	1	2021-04-10	United States
S_681_H	S	681	SRR14452478	23604	C	A	1	2021-04-10	United States
S_716_I	S	716	SRR14452478	23709	C	T	1	2021-04-10	United States
S_982_A	S	982	SRR14452478	24506	T	G	1	2021-04-10	United States
S_1118_H	S	1118	SRR14452478	24914	G	C	1	2021-04-10	United States
ORF3a_104_S	ORF3a	104	SRR14452478	25702	C	T	1	2021-04-10	United States
M_17_F	M	17	SRR14452478	26571	C	T	1	2021-04-10	United States
ORF8_27_*	ORF8	27	SRR14452478	27972	C	T	1	2021-04-10	United States
ORF8_52_I	ORF8	52	SRR14452478	28048	G	T	1	2021-04-10	United States
ORF8_73_C	ORF8	73	SRR14452478	28111	A	G	0,998325	2021-04-10	United States
N_3_H	N	3	SRR14452478	28280	G	C	1	2021-04-10	United States
N_3_V	N	3	SRR14452478	28281	A	T	1	2021-04-10	United States
N_3_E	N	3	SRR14452478	28282	T	A	0,998214	2021-04-10	United States
N_203_K	N	203	SRR14452478	28881	G	A	1	2021-04-10	United States
N_204_R	N	204	SRR14452478	28883	G	C	0,999082	2021-04-10	United States
N_235_F	N	235	SRR14452478	28977	C	T	0,999066	2021-04-10	United States
N_402_Y	N	402	SRR14452478	29477	G	T	0,997925	2021-04-10	United States
ORF1ab_265_I	ORF1ab	265	SRR14452479	1059	C	T	1	2021-04-10	United States
ORF1ab_1021_H	ORF1ab	1021	SRR14452479	3328	G	T	1	2021-04-10	United States
ORF1ab_1679_S	ORF1ab	1679	SRR14452479	5300	G	T	0,992063	2021-04-10	United States
ORF1ab_3162_E	ORF1ab	3162	SRR14452479	9749	A	G	0,992806	2021-04-10	United States
ORF1ab_3201_P	ORF1ab	3201	SRR14452479	9867	T	C	0,99115	2021-04-10	United States
ORF1ab_3209_V	ORF1ab	3209	SRR14452479	9891	C	T	1	2021-04-10	United States
ORF1ab_3674_NA	ORF1ab	3674	SRR14452479	11287	G	-TCTGGTTTT	1	2021-04-10	United States
ORF1ab_3847_I	ORF1ab	3847	SRR14452479	11804	G	A	0,972222	2021-04-10	United States
ORF1ab_314_L	ORF1ab	314	SRR14452479	14408	C	T	1	2021-04-10	United States
S_157_S	S	157	SRR14452479	22032	T	C	0,997214	2021-04-10	United States
S_452_R	S	452	SRR14452479	22917	T	G	1	2021-04-10	United States
S_614_G	S	614	SRR14452479	23403	A	G	1	2021-04-10	United States
S_859_N	S	859	SRR14452479	24138	C	A	0,99446	2021-04-10	United States
S_903_S	S	903	SRR14452479	24269	G	T	1	2021-04-10	United States
S_950_H	S	950	SRR14452479	24410	G	C	1	2021-04-10	United States
ORF3a_42_L	ORF3a	42	SRR14452479	25517	C	T	0,994709	2021-04-10	United States
ORF3a_57_H	ORF3a	57	SRR14452479	25563	G	T	0,994792	2021-04-10	United States
ORF3a_104_L	ORF3a	104	SRR14452479	25703	C	T	0,997512	2021-04-10	United States
N_205_I	N	205	SRR14452479	28887	C	T	0,996997	2021-04-10	United States
N_234_I	N	234	SRR14452479	28975	G	A	0,996997	2021-04-10	United States
ORF1ab_265_I	ORF1ab	265	SRR14452480	1059	C	T	0,999327	2021-04-10	United States
ORF1ab_770_I	ORF1ab	770	SRR14452480	2574	C	T	0,271875	2021-04-10	United States
ORF1ab_928_Y	ORF1ab	928	SRR14452480	3047	G	T	0,24359	2021-04-10	United States
ORF1ab_3201_P	ORF1ab	3201	SRR14452480	9867	T	C	1	2021-04-10	United States
ORF1ab_3674_NA	ORF1ab	3674	SRR14452480	11287	G	-TCTGGTTTT	0,994659	2021-04-10	United States
ORF1ab_314_L	ORF1ab	314	SRR14452480	14408	C	T	1	2021-04-10	United States
ORF1ab_1011_H	ORF1ab	1011	SRR14452480	16500	A	C	0,998871	2021-04-10	United States
S_3_NA	S	3	SRR14452480	21569	G	+T	0,0581137	2021-04-10	United States
S_5_F	S	5	SRR14452480	21575	C	T	0,998114	2021-04-10	United States
S_95_I	S	95	SRR14452480	21846	C	T	0,999348	2021-04-10	United States
S_253_G	S	253	SRR14452480	22320	A	G	0,999259	2021-04-10	United States
S_484_K	S	484	SRR14452480	23012	G	A	0,998572	2021-04-10	United States
S_614_G	S	614	SRR14452480	23403	A	G	0,996988	2021-04-10	United States
S_701_V	S	701	SRR14452480	23664	C	T	1	2021-04-10	United States
ORF3a_42_L	ORF3a	42	SRR14452480	25517	C	T	0,998158	2021-04-10	United States
ORF3a_57_H	ORF3a	57	SRR14452480	25563	G	T	0,998767	2021-04-10	United States
ORF3a_104_L	ORF3a	104	SRR14452480	25703	C	T	0,996772	2021-04-10	United States
ORF7a_99_L	ORF7a	99	SRR14452480	27689	C	T	0,997763	2021-04-10	United States
ORF8_11_I	ORF8	11	SRR14452480	27925	C	T	1	2021-04-10	United States
N_199_L	N	199	SRR14452480	28869	C	T	0,998837	2021-04-10	United States
N_234_I	N	234	SRR14452480	28975	G	A	0,99961	2021-04-10	United States
ORF1ab_913_D	ORF1ab	913	SRR14452481	3004	G	T	1	2021-04-10	United States
ORF1ab_1001_I	ORF1ab	1001	SRR14452481	3267	C	T	1	2021-04-10	United States
ORF1ab_1708_D	ORF1ab	1708	SRR14452481	5388	C	A	1	2021-04-10	United States
ORF1ab_2230_T	ORF1ab	2230	SRR14452481	6954	T	C	0,997337	2021-04-10	United States
ORF1ab_2259_I	ORF1ab	2259	SRR14452481	7042	G	T	0,998617	2021-04-10	United States
ORF1ab_3674_NA	ORF1ab	3674	SRR14452481	11287	G	-TCTGGTTTT	0,991334	2021-04-10	United States
ORF1ab_218_L	ORF1ab	218	SRR14452481	14120	C	T	1	2021-04-10	United States
ORF1ab_314_L	ORF1ab	314	SRR14452481	14408	C	T	1	2021-04-10	United States
S_68_NA	S	68	SRR14452481	21764	A	-TACATG	0,997938	2021-04-10	United States
S_143_NA	S	143	SRR14452481	21990	T	-TTA	0,991684	2021-04-10	United States
S_501_Y	S	501	SRR14452481	23063	A	T	1	2021-04-10	United States
S_570_D	S	570	SRR14452481	23271	C	A	1	2021-04-10	United States
S_614_G	S	614	SRR14452481	23403	A	G	1	2021-04-10	United States
S_681_H	S	681	SRR14452481	23604	C	A	1	2021-04-10	United States
S_716_I	S	716	SRR14452481	23709	C	T	1	2021-04-10	United States
S_982_A	S	982	SRR14452481	24506	T	G	1	2021-04-10	United States
S_1118_H	S	1118	SRR14452481	24914	G	C	1	2021-04-10	United States
ORF3a_52_F	ORF3a	52	SRR14452481	25546	C	T	0,27204	2021-04-10	United States
ORF7a_3_T	ORF7a	3	SRR14452481	27401	T	C	1	2021-04-10	United States
ORF8_27_*	ORF8	27	SRR14452481	27972	C	T	1	2021-04-10	United States
ORF8_52_I	ORF8	52	SRR14452481	28048	G	T	1	2021-04-10	United States
ORF8_68_*	ORF8	68	SRR14452481	28095	A	T	1	2021-04-10	United States
ORF8_73_C	ORF8	73	SRR14452481	28111	A	G	1	2021-04-10	United States
N_3_H	N	3	SRR14452481	28280	G	C	1	2021-04-10	United States
N_3_V	N	3	SRR14452481	28281	A	T	1	2021-04-10	United States
N_3_E	N	3	SRR14452481	28282	T	A	1	2021-04-10	United States
N_203_K	N	203	SRR14452481	28881	G	A	1	2021-04-10	United States
N_204_R	N	204	SRR14452481	28883	G	C	1	2021-04-10	United States
N_235_F	N	235	SRR14452481	28977	C	T	1	2021-04-10	United States
ORF1ab_949_C	ORF1ab	949	SRR14452482	3111	A	G	1	2021-04-10	United States
ORF1ab_1001_I	ORF1ab	1001	SRR14452482	3267	C	T	1	2021-04-10	United States
ORF1ab_1708_D	ORF1ab	1708	SRR14452482	5388	C	A	1	2021-04-10	United States
ORF1ab_1786_L	ORF1ab	1786	SRR14452482	5622	C	T	0,993792	2021-04-10	United States
ORF1ab_2144_NA	ORF1ab	2144	SRR14452482	6696	C	+T	0,0788835	2021-04-10	United States
ORF1ab_2230_T	ORF1ab	2230	SRR14452482	6954	T	C	1	2021-04-10	United States
ORF1ab_2780_L	ORF1ab	2780	SRR14452482	8603	T	C	0,998998	2021-04-10	United States
ORF1ab_3674_NA	ORF1ab	3674	SRR14452482	11287	G	-TCTGGTTTT	0,998689	2021-04-10	United States
ORF1ab_314_L	ORF1ab	314	SRR14452482	14408	C	T	1	2021-04-10	United States
ORF1ab_833_NA	ORF1ab	833	SRR14452482	15965	G	+T	0,0761719	2021-04-10	United States
ORF1ab_1383_R	ORF1ab	1383	SRR14452482	17615	A	G	0,998928	2021-04-10	United States
ORF1ab_1695_G	ORF1ab	1695	SRR14452482	18550	A	G	1	2021-04-10	United States
S_68_NA	S	68	SRR14452482	21764	A	-TACATG	0,998605	2021-04-10	United States
S_143_NA	S	143	SRR14452482	21990	T	-TTA	0,989848	2021-04-10	United States
S_501_Y	S	501	SRR14452482	23063	A	T	1	2021-04-10	United States
S_570_D	S	570	SRR14452482	23271	C	A	1	2021-04-10	United States
S_614_G	S	614	SRR14452482	23403	A	G	1	2021-04-10	United States
S_681_H	S	681	SRR14452482	23604	C	A	1	2021-04-10	United States
S_716_I	S	716	SRR14452482	23709	C	T	1	2021-04-10	United States
S_982_A	S	982	SRR14452482	24506	T	G	1	2021-04-10	United States
S_1118_H	S	1118	SRR14452482	24914	G	C	1	2021-04-10	United States
ORF3a_15_F	ORF3a	15	SRR14452482	25437	G	T	0,99828	2021-04-10	United States
M_89_S	M	89	SRR14452482	26787	G	A	1	2021-04-10	United States
ORF8_27_*	ORF8	27	SRR14452482	27972	C	T	0,998954	2021-04-10	United States
ORF8_52_I	ORF8	52	SRR14452482	28048	G	T	0,998918	2021-04-10	United States
ORF8_65_V	ORF8	65	SRR14452482	28087	C	T	0,893305	2021-04-10	United States
ORF8_73_C	ORF8	73	SRR14452482	28111	A	G	0,998745	2021-04-10	United States
N_3_H	N	3	SRR14452482	28280	G	C	1	2021-04-10	United States
N_3_V	N	3	SRR14452482	28281	A	T	0,998926	2021-04-10	United States
N_3_E	N	3	SRR14452482	28282	T	A	1	2021-04-10	United States
N_203_K	N	203	SRR14452482	28881	G	A	0,999557	2021-04-10	United States
N_204_R	N	204	SRR14452482	28883	G	C	1	2021-04-10	United States
N_235_F	N	235	SRR14452482	28977	C	T	1	2021-04-10	United States
N_260_NA	N	260	SRR14452482	29051	C	+A	0,0592255	2021-04-10	United States
N_398_V	N	398	SRR14452482	29466	C	T	0,999337	2021-04-10	United States
ORF1ab_265_I	ORF1ab	265	SRR14452483	1059	C	T	0,998418	2021-04-10	United States
ORF1ab_1679_S	ORF1ab	1679	SRR14452483	5300	G	T	1	2021-04-10	United States
ORF1ab_3162_E	ORF1ab	3162	SRR14452483	9749	A	G	1	2021-04-10	United States
ORF1ab_3201_P	ORF1ab	3201	SRR14452483	9867	T	C	1	2021-04-10	United States
ORF1ab_3209_V	ORF1ab	3209	SRR14452483	9891	C	T	1	2021-04-10	United States
ORF1ab_3603_NA	ORF1ab	3603	SRR14452483	11074	C	-T	0,0688525	2021-04-10	United States
ORF1ab_3610_V	ORF1ab	3610	SRR14452483	11094	C	T	0,996528	2021-04-10	United States
ORF1ab_3674_NA	ORF1ab	3674	SRR14452483	11287	G	-TCTGGTTTT	0,993631	2021-04-10	United States
ORF1ab_3847_I	ORF1ab	3847	SRR14452483	11804	G	A	1	2021-04-10	United States
ORF1ab_314_L	ORF1ab	314	SRR14452483	14408	C	T	1	2021-04-10	United States
ORF1ab_2172_NA	ORF1ab	2172	SRR14452483	19983	C	+T	0,0516717	2021-04-10	United States
S_155_R	S	155	SRR14452483	22025	A	C	0,997743	2021-04-10	United States
S_157_S	S	157	SRR14452483	22032	T	C	1	2021-04-10	United States
S_452_R	S	452	SRR14452483	22917	T	G	0,997642	2021-04-10	United States
S_614_G	S	614	SRR14452483	23403	A	G	1	2021-04-10	United States
S_859_N	S	859	SRR14452483	24138	C	A	0,995769	2021-04-10	United States
S_950_H	S	950	SRR14452483	24410	G	C	0,99569	2021-04-10	United States
ORF3a_42_L	ORF3a	42	SRR14452483	25517	C	T	0,99812	2021-04-10	United States
ORF3a_57_H	ORF3a	57	SRR14452483	25563	G	T	1	2021-04-10	United States
ORF3a_104_L	ORF3a	104	SRR14452483	25703	C	T	0,994755	2021-04-10	United States
ORF6_21_I	ORF6	21	SRR14452483	27263	C	T	1	2021-04-10	United States
ORF8_11_I	ORF8	11	SRR14452483	27925	C	T	1	2021-04-10	United States
ORF8_51_S	ORF8	51	SRR14452483	28044	G	T	1	2021-04-10	United States
N_205_I	N	205	SRR14452483	28887	C	T	1	2021-04-10	United States
N_234_I	N	234	SRR14452483	28975	G	A	1	2021-04-10	United States
ORF1ab_265_I	ORF1ab	265	SRR14452484	1059	C	T	1	2021-04-10	United States
ORF1ab_3674_NA	ORF1ab	3674	SRR14452484	11287	G	-TCTGGTTTT	0,996337	2021-04-10	United States
ORF1ab_314_L	ORF1ab	314	SRR14452484	14408	C	T	1	2021-04-10	United States
ORF1ab_1011_H	ORF1ab	1011	SRR14452484	16500	A	C	1	2021-04-10	United States
ORF1ab_1772_V	ORF1ab	1772	SRR14452484	18782	G	T	0,997151	2021-04-10	United States
S_3_NA	S	3	SRR14452484	21569	G	+T	0,0952381	2021-04-10	United States
S_5_F	S	5	SRR14452484	21575	C	T	0,993151	2021-04-10	United States
S_151_I	S	151	SRR14452484	22014	G	T	1	2021-04-10	United States
S_253_G	S	253	SRR14452484	22320	A	G	1	2021-04-10	United States
S_484_K	S	484	SRR14452484	23012	G	A	1	2021-04-10	United States
S_614_G	S	614	SRR14452484	23403	A	G	0,996633	2021-04-10	United States
ORF3a_27_Y	ORF3a	27	SRR14452484	25471	G	T	1	2021-04-10	United States
ORF3a_42_L	ORF3a	42	SRR14452484	25517	C	T	1	2021-04-10	United States
ORF3a_57_H	ORF3a	57	SRR14452484	25563	G	T	1	2021-04-10	United States
ORF3a_104_L	ORF3a	104	SRR14452484	25703	C	T	0,996721	2021-04-10	United States
ORF8_11_I	ORF8	11	SRR14452484	27925	C	T	0,991667	2021-04-10	United States
N_199_L	N	199	SRR14452484	28869	C	T	1	2021-04-10	United States
N_234_I	N	234	SRR14452484	28975	G	A	1	2021-04-10	United States
ORF1ab_265_I	ORF1ab	265	SRR14452485	1059	C	T	0,996764	2021-04-10	United States
ORF1ab_2496_M	ORF1ab	2496	SRR14452485	7751	G	A	0,137615	2021-04-10	United States
ORF1ab_3674_NA	ORF1ab	3674	SRR14452485	11287	G	-TCTGGTTTT	0,996815	2021-04-10	United States
ORF1ab_314_L	ORF1ab	314	SRR14452485	14408	C	T	1	2021-04-10	United States
ORF1ab_1011_H	ORF1ab	1011	SRR14452485	16500	A	C	1	2021-04-10	United States
S_5_F	S	5	SRR14452485	21575	C	T	1	2021-04-10	United States
S_95_I	S	95	SRR14452485	21846	C	T	1	2021-04-10	United States
S_253_G	S	253	SRR14452485	22320	A	G	0,996865	2021-04-10	United States
S_484_K	S	484	SRR14452485	23012	G	A	1	2021-04-10	United States
S_614_G	S	614	SRR14452485	23403	A	G	1	2021-04-10	United States
S_701_V	S	701	SRR14452485	23664	C	T	1	2021-04-10	United States
ORF3a_42_L	ORF3a	42	SRR14452485	25517	C	T	1	2021-04-10	United States
ORF3a_57_H	ORF3a	57	SRR14452485	25563	G	T	0,995935	2021-04-10	United States
N_199_L	N	199	SRR14452485	28869	C	T	0,995726	2021-04-10	United States
N_234_I	N	234	SRR14452485	28975	G	A	0,995671	2021-04-10	United States
ORF1ab_502_S	ORF1ab	502	SRR14452486	1770	T	G	0,999345	2021-04-10	United States
ORF1ab_913_D	ORF1ab	913	SRR14452486	3004	G	T	1	2021-04-10	United States
ORF1ab_943_S	ORF1ab	943	SRR14452486	3092	C	T	0,979381	2021-04-10	United States
ORF1ab_1001_I	ORF1ab	1001	SRR14452486	3267	C	T	0,999059	2021-04-10	United States
ORF1ab_1708_D	ORF1ab	1708	SRR14452486	5388	C	A	1	2021-04-10	United States
ORF1ab_2230_T	ORF1ab	2230	SRR14452486	6954	T	C	0,999145	2021-04-10	United States
ORF1ab_2259_I	ORF1ab	2259	SRR14452486	7042	G	T	0,998233	2021-04-10	United States
ORF1ab_3674_NA	ORF1ab	3674	SRR14452486	11287	G	-TCTGGTTTT	0,987342	2021-04-10	United States
ORF1ab_218_L	ORF1ab	218	SRR14452486	14120	C	T	0,998995	2021-04-10	United States
ORF1ab_314_L	ORF1ab	314	SRR14452486	14408	C	T	1	2021-04-10	United States
S_68_NA	S	68	SRR14452486	21764	A	-TACATG	0,999299	2021-04-10	United States
S_143_NA	S	143	SRR14452486	21990	T	-TTA	0,989224	2021-04-10	United States
S_501_Y	S	501	SRR14452486	23063	A	T	1	2021-04-10	United States
S_570_D	S	570	SRR14452486	23271	C	A	1	2021-04-10	United States
S_614_G	S	614	SRR14452486	23403	A	G	0,99929	2021-04-10	United States
S_681_H	S	681	SRR14452486	23604	C	A	1	2021-04-10	United States
S_716_I	S	716	SRR14452486	23709	C	T	0,998507	2021-04-10	United States
S_982_A	S	982	SRR14452486	24506	T	G	0,997706	2021-04-10	United States
S_1118_H	S	1118	SRR14452486	24914	G	C	1	2021-04-10	United States
ORF8_27_*	ORF8	27	SRR14452486	27972	C	T	0,998665	2021-04-10	United States
ORF8_52_I	ORF8	52	SRR14452486	28048	G	T	1	2021-04-10	United States
ORF8_68_*	ORF8	68	SRR14452486	28095	A	T	0,995868	2021-04-10	United States
ORF8_73_C	ORF8	73	SRR14452486	28111	A	G	0,999137	2021-04-10	United States
N_3_H	N	3	SRR14452486	28280	G	C	1	2021-04-10	United States
N_3_V	N	3	SRR14452486	28281	A	T	1	2021-04-10	United States
N_3_E	N	3	SRR14452486	28282	T	A	1	2021-04-10	United States
N_203_K	N	203	SRR14452486	28881	G	A	0,999299	2021-04-10	United States
N_204_R	N	204	SRR14452486	28883	G	C	0,99965	2021-04-10	United States
N_235_F	N	235	SRR14452486	28977	C	T	0,999646	2021-04-10	United States
ORF1ab_1001_I	ORF1ab	1001	SRR14452487	3267	C	T	0,998825	2021-04-10	United States
ORF1ab_1159_V	ORF1ab	1159	SRR14452487	3740	A	G	0,0754496	2021-04-10	United States
ORF1ab_1708_D	ORF1ab	1708	SRR14452487	5388	C	A	1	2021-04-10	United States
ORF1ab_2144_NA	ORF1ab	2144	SRR14452487	6696	C	+T	0,0988636	2021-04-10	United States
ORF1ab_2230_T	ORF1ab	2230	SRR14452487	6954	T	C	1	2021-04-10	United States
ORF1ab_2780_L	ORF1ab	2780	SRR14452487	8603	T	C	0,99903	2021-04-10	United States
ORF1ab_3674_NA	ORF1ab	3674	SRR14452487	11287	G	-TCTGGTTTT	0,990991	2021-04-10	United States
ORF1ab_314_L	ORF1ab	314	SRR14452487	14408	C	T	1	2021-04-10	United States
ORF1ab_833_NA	ORF1ab	833	SRR14452487	15965	G	+T	0,0588632	2021-04-10	United States
ORF1ab_1383_R	ORF1ab	1383	SRR14452487	17615	A	G	1	2021-04-10	United States
S_68_NA	S	68	SRR14452487	21764	A	-TACATG	0,995569	2021-04-10	United States
S_143_NA	S	143	SRR14452487	21990	T	-TTA	0,983908	2021-04-10	United States
S_501_Y	S	501	SRR14452487	23063	A	T	0,999378	2021-04-10	United States
S_570_D	S	570	SRR14452487	23271	C	A	1	2021-04-10	United States
S_614_G	S	614	SRR14452487	23403	A	G	1	2021-04-10	United States
S_681_H	S	681	SRR14452487	23604	C	A	1	2021-04-10	United States
S_716_I	S	716	SRR14452487	23709	C	T	1	2021-04-10	United States
S_982_A	S	982	SRR14452487	24506	T	G	0,998832	2021-04-10	United States
S_1118_H	S	1118	SRR14452487	24914	G	C	1	2021-04-10	United States
ORF3a_15_F	ORF3a	15	SRR14452487	25437	G	T	0,998181	2021-04-10	United States
ORF8_27_*	ORF8	27	SRR14452487	27972	C	T	1	2021-04-10	United States
ORF8_52_I	ORF8	52	SRR14452487	28048	G	T	1	2021-04-10	United States
ORF8_73_C	ORF8	73	SRR14452487	28111	A	G	0,9995	2021-04-10	United States
ORF8_83_NA	ORF8	83	SRR14452487	28141	G	-TTCACCTTTTACAA	0,0891378	2021-04-10	United States
N_3_H	N	3	SRR14452487	28280	G	C	0,999529	2021-04-10	United States
N_3_V	N	3	SRR14452487	28281	A	T	0,998586	2021-04-10	United States
N_3_E	N	3	SRR14452487	28282	T	A	0,99859	2021-04-10	United States
N_202_C	N	202	SRR14452487	28877	A	T	1	2021-04-10	United States
N_202_T	N	202	SRR14452487	28878	G	C	1	2021-04-10	United States
N_203_K	N	203	SRR14452487	28881	G	A	1	2021-04-10	United States
N_204_R	N	204	SRR14452487	28883	G	C	1	2021-04-10	United States
N_235_F	N	235	SRR14452487	28977	C	T	0,999541	2021-04-10	United States
N_260_NA	N	260	SRR14452487	29051	C	+A	0,0593089	2021-04-10	United States
ORF1ab_265_I	ORF1ab	265	SRR14452488	1059	C	T	1	2021-04-10	United States
ORF1ab_3201_P	ORF1ab	3201	SRR14452488	9867	T	C	1	2021-04-10	United States
ORF1ab_3674_NA	ORF1ab	3674	SRR14452488	11287	G	-TCTGGTTTT	0,993096	2021-04-10	United States
ORF1ab_314_L	ORF1ab	314	SRR14452488	14408	C	T	0,998302	2021-04-10	United States
ORF1ab_1011_H	ORF1ab	1011	SRR14452488	16500	A	C	0,99763	2021-04-10	United States
S_3_NA	S	3	SRR14452488	21569	G	+T	0,0931635	2021-04-10	United States
S_5_F	S	5	SRR14452488	21575	C	T	1	2021-04-10	United States
S_95_I	S	95	SRR14452488	21846	C	T	1	2021-04-10	United States
S_253_G	S	253	SRR14452488	22320	A	G	0,999377	2021-04-10	United States
S_484_K	S	484	SRR14452488	23012	G	A	1	2021-04-10	United States
S_614_G	S	614	SRR14452488	23403	A	G	0,996822	2021-04-10	United States
S_701_V	S	701	SRR14452488	23664	C	T	1	2021-04-10	United States
ORF3a_42_L	ORF3a	42	SRR14452488	25517	C	T	1	2021-04-10	United States
ORF3a_57_H	ORF3a	57	SRR14452488	25563	G	T	1	2021-04-10	United States
ORF3a_95_F	ORF3a	95	SRR14452488	25677	G	T	0,105611	2021-04-10	United States
ORF8_11_I	ORF8	11	SRR14452488	27925	C	T	1	2021-04-10	United States
N_35_S	N	35	SRR14452488	28376	G	T	1	2021-04-10	United States
N_199_L	N	199	SRR14452488	28869	C	T	1	2021-04-10	United States
N_234_I	N	234	SRR14452488	28975	G	A	0,999248	2021-04-10	United States
ORF1ab_81_NA	ORF1ab	81	SRR14452489	507	A	-TGGTCATGTTATGGT	0,991929	2021-04-10	United States
ORF1ab_1001_I	ORF1ab	1001	SRR14452489	3267	C	T	1	2021-04-10	United States
ORF1ab_1708_D	ORF1ab	1708	SRR14452489	5388	C	A	0,99919	2021-04-10	United States
ORF1ab_2230_T	ORF1ab	2230	SRR14452489	6954	T	C	0,999455	2021-04-10	United States
ORF1ab_3674_NA	ORF1ab	3674	SRR14452489	11287	G	-TCTGGTTTT	0,99569	2021-04-10	United States
ORF1ab_4097_A	ORF1ab	4097	SRR14452489	12555	A	C	0,999317	2021-04-10	United States
ORF1ab_314_L	ORF1ab	314	SRR14452489	14408	C	T	0,99918	2021-04-10	United States
S_68_NA	S	68	SRR14452489	21764	A	-TACATG	0,999246	2021-04-10	United States
S_143_NA	S	143	SRR14452489	21990	T	-TTA	0,996082	2021-04-10	United States
S_501_Y	S	501	SRR14452489	23063	A	T	0,999045	2021-04-10	United States
S_570_D	S	570	SRR14452489	23271	C	A	0,998694	2021-04-10	United States
S_614_G	S	614	SRR14452489	23403	A	G	0,999359	2021-04-10	United States
S_681_H	S	681	SRR14452489	23604	C	A	0,998814	2021-04-10	United States
S_716_I	S	716	SRR14452489	23709	C	T	0,998776	2021-04-10	United States
S_982_A	S	982	SRR14452489	24506	T	G	0,999029	2021-04-10	United States
S_1118_H	S	1118	SRR14452489	24914	G	C	1	2021-04-10	United States
ORF3a_131_C	ORF3a	131	SRR14452489	25785	G	T	0,999061	2021-04-10	United States
ORF8_27_*	ORF8	27	SRR14452489	27972	C	T	0,998955	2021-04-10	United States
ORF8_52_I	ORF8	52	SRR14452489	28048	G	T	1	2021-04-10	United States
ORF8_68_*	ORF8	68	SRR14452489	28095	A	T	0,997877	2021-04-10	United States
ORF8_73_C	ORF8	73	SRR14452489	28111	A	G	0,999085	2021-04-10	United States
N_3_H	N	3	SRR14452489	28280	G	C	0,999023	2021-04-10	United States
N_3_V	N	3	SRR14452489	28281	A	T	0,999022	2021-04-10	United States
N_3_E	N	3	SRR14452489	28282	T	A	0,998537	2021-04-10	United States
N_203_K	N	203	SRR14452489	28881	G	A	0,999663	2021-04-10	United States
N_204_R	N	204	SRR14452489	28883	G	C	0,998992	2021-04-10	United States
N_235_F	N	235	SRR14452489	28977	C	T	0,999662	2021-04-10	United States
ORF1ab_442_D	ORF1ab	442	SRR14452490	1590	G	A	1	2021-04-10	United States
ORF1ab_2007_I	ORF1ab	2007	SRR14452490	6285	C	T	1	2021-04-10	United States
ORF1ab_2144_NA	ORF1ab	2144	SRR14452490	6696	C	+T	0,0501567	2021-04-10	United States
ORF1ab_3674_NA	ORF1ab	3674	SRR14452490	11287	G	-TCTGGTTTT	0,996835	2021-04-10	United States
ORF1ab_314_S	ORF1ab	314	SRR14452490	14407	C	T	1	2021-04-10	United States
ORF1ab_314_L	ORF1ab	314	SRR14452490	14408	C	T	1	2021-04-10	United States
S_52_R	S	52	SRR14452490	21717	A	G	0,99881	2021-04-10	United States
S_68_NA	S	68	SRR14452490	21764	A	-TACATG	0,995277	2021-04-10	United States
S_143_NA	S	143	SRR14452490	21990	T	-TTA	0,97783	2021-04-10	United States
S_484_K	S	484	SRR14452490	23012	G	A	1	2021-04-10	United States
S_614_G	S	614	SRR14452490	23403	A	G	1	2021-04-10	United States
S_677_H	S	677	SRR14452490	23593	G	C	1	2021-04-10	United States
S_888_L	S	888	SRR14452490	24224	T	C	1	2021-04-10	United States
E_21_F	E	21	SRR14452490	26305	C	T	0,996795	2021-04-10	United States
M_82_T	M	82	SRR14452490	26767	T	C	1	2021-04-10	United States
N_2_NA	N	2	SRR14452490	28277	T	-CTG	0,998018	2021-04-10	United States
N_12_G	N	12	SRR14452490	28308	C	G	1	2021-04-10	United States
N_205_I	N	205	SRR14452490	28887	C	T	1	2021-04-10	United States
ORF1ab_727_I	ORF1ab	727	SRR14452491	2445	C	T	1	2021-04-10	United States
ORF1ab_1188_L	ORF1ab	1188	SRR14452491	3828	C	T	1	2021-04-10	United States
ORF1ab_1795_Q	ORF1ab	1795	SRR14452491	5648	A	C	1	2021-04-10	United States
ORF1ab_3674_NA	ORF1ab	3674	SRR14452491	11287	G	-TCTGGTTTT	0,992	2021-04-10	United States
ORF1ab_3899_F	ORF1ab	3899	SRR14452491	11960	C	T	1	2021-04-10	United States
ORF1ab_314_L	ORF1ab	314	SRR14452491	14408	C	T	1	2021-04-10	United States
ORF1ab_1264_D	ORF1ab	1264	SRR14452491	17259	G	T	1	2021-04-10	United States
S_12_F	S	12	SRR14452491	21597	C	T	1	2021-04-10	United States
S_18_F	S	18	SRR14452491	21614	C	T	1	2021-04-10	United States
S_20_N	S	20	SRR14452491	21621	C	A	1	2021-04-10	United States
S_26_S	S	26	SRR14452491	21638	C	T	1	2021-04-10	United States
S_138_Y	S	138	SRR14452491	21974	G	T	1	2021-04-10	United States
S_417_T	S	417	SRR14452491	22812	A	C	1	2021-04-10	United States
S_484_K	S	484	SRR14452491	23012	G	A	1	2021-04-10	United States
S_501_Y	S	501	SRR14452491	23063	A	T	1	2021-04-10	United States
S_614_G	S	614	SRR14452491	23403	A	G	0,998285	2021-04-10	United States
S_655_Y	S	655	SRR14452491	23525	C	T	1	2021-04-10	United States
S_1027_I	S	1027	SRR14452491	24642	C	T	1	2021-04-10	United States
S_1176_F	S	1176	SRR14452491	25088	G	T	1	2021-04-10	United States
ORF3a_253_P	ORF3a	253	SRR14452491	26149	T	C	1	2021-04-10	United States
ORF8_92_K	ORF8	92	SRR14452491	28167	G	A	1	2021-04-10	United States
N_80_R	N	80	SRR14452491	28512	C	G	1	2021-04-10	United States
N_202_C	N	202	SRR14452491	28877	A	T	0,999048	2021-04-10	United States
N_202_T	N	202	SRR14452491	28878	G	C	0,999053	2021-04-10	United States
N_203_K	N	203	SRR14452491	28881	G	A	1	2021-04-10	United States
N_204_R	N	204	SRR14452491	28883	G	C	1	2021-04-10	United States
ORF1ab_41_G	ORF1ab	41	SRR14452492	387	A	G	0,142232	2021-04-10	United States
ORF1ab_187_H	ORF1ab	187	SRR14452492	824	G	C	0,203716	2021-04-10	United States
ORF1ab_214_I	ORF1ab	214	SRR14452492	906	C	T	0,216502	2021-04-10	United States
ORF1ab_256_NA	ORF1ab	256	SRR14452492	1031	G	+A	0,100729	2021-04-10	United States
ORF1ab_607_NA	ORF1ab	607	SRR14452492	2086	G	-T	0,259705	2021-04-10	United States
ORF1ab_655_F	ORF1ab	655	SRR14452492	2229	G	T	0,085554	2021-04-10	United States
ORF1ab_850_NA	ORF1ab	850	SRR14452492	2813	G	-A	0,166124	2021-04-10	United States
ORF1ab_1001_I	ORF1ab	1001	SRR14452492	3267	C	T	1	2021-04-10	United States
ORF1ab_1076_Y	ORF1ab	1076	SRR14452492	3491	A	T	0,0567082	2021-04-10	United States
ORF1ab_1076_I	ORF1ab	1076	SRR14452492	3492	A	T	0,0567082	2021-04-10	United States
ORF1ab_1414_NA	ORF1ab	1414	SRR14452492	4505	G	-GT	0,135557	2021-04-10	United States
ORF1ab_1595_S	ORF1ab	1595	SRR14452492	5048	G	A	0,140547	2021-04-10	United States
ORF1ab_1614_K	ORF1ab	1614	SRR14452492	5105	G	A	0,151852	2021-04-10	United States
ORF1ab_1708_D	ORF1ab	1708	SRR14452492	5388	C	A	1	2021-04-10	United States
ORF1ab_2144_NA	ORF1ab	2144	SRR14452492	6696	C	+T	0,26832	2021-04-10	United States
ORF1ab_2176_NA	ORF1ab	2176	SRR14452492	6791	T	-TGC	0,120874	2021-04-10	United States
ORF1ab_2230_T	ORF1ab	2230	SRR14452492	6954	T	C	1	2021-04-10	United States
ORF1ab_2613_F	ORF1ab	2613	SRR14452492	8102	G	T	0,183486	2021-04-10	United States
ORF1ab_2709_NA	ORF1ab	2709	SRR14452492	8391	T	-TG	1	2021-04-10	United States
ORF1ab_3001_G	ORF1ab	3001	SRR14452492	9266	A	G	0,14521	2021-04-10	United States
ORF1ab_3007_NA	ORF1ab	3007	SRR14452492	9286	C	-A	0,18429	2021-04-10	United States
ORF1ab_3611_L	ORF1ab	3611	SRR14452492	11096	T	C	0,264184	2021-04-10	United States
ORF1ab_3674_NA	ORF1ab	3674	SRR14452492	11287	G	-TCTGGTTTT	0,998289	2021-04-10	United States
ORF1ab_3808_NA	ORF1ab	3808	SRR14452492	11689	T	-G	0,334951	2021-04-10	United States
ORF1ab_3853_NA	ORF1ab	3853	SRR14452492	11824	C	-A	0,165823	2021-04-10	United States
ORF1ab_3966_R	ORF1ab	3966	SRR14452492	12162	A	G	0,999128	2021-04-10	United States
ORF1ab_4332_R	ORF1ab	4332	SRR14452492	13259	T	C	0,205251	2021-04-10	United States
ORF1ab_314_L	ORF1ab	314	SRR14452492	14408	C	T	1	2021-04-10	United States
ORF1ab_581_*	ORF1ab	581	SRR14452492	15208	G	T	0,105934	2021-04-10	United States
ORF1ab_611_NA	ORF1ab	611	SRR14452492	15300	T	+A	0,154847	2021-04-10	United States
ORF1ab_711_NA	ORF1ab	711	SRR14452492	15599	T	-C	0,191315	2021-04-10	United States
ORF1ab_797_NA	ORF1ab	797	SRR14452492	15856	A	-CT	0,0529538	2021-04-10	United States
ORF1ab_1383_R	ORF1ab	1383	SRR14452492	17615	A	G	1	2021-04-10	United States
ORF1ab_1443_V	ORF1ab	1443	SRR14452492	17795	C	T	1	2021-04-10	United States
ORF1ab_1561_V	ORF1ab	1561	SRR14452492	18149	G	T	0,452381	2021-04-10	United States
ORF1ab_1980_E	ORF1ab	1980	SRR14452492	19406	G	A	0,120629	2021-04-10	United States
ORF1ab_2313_S	ORF1ab	2313	SRR14452492	20404	C	T	0,235149	2021-04-10	United States
ORF1ab_2459_S	ORF1ab	2459	SRR14452492	20842	C	T	0,069361	2021-04-10	United States
ORF1ab_2557_R	ORF1ab	2557	SRR14452492	21137	A	G	0,999656	2021-04-10	United States
S_68_NA	S	68	SRR14452492	21764	A	-TACATG	1	2021-04-10	United States
S_143_NA	S	143	SRR14452492	21990	T	-TTA	0,99871	2021-04-10	United States
S_149_NA	S	149	SRR14452492	22009	C	-A	0,0685341	2021-04-10	United States
S_174_NA	S	174	SRR14452492	22083	C	+T	0,127022	2021-04-10	United States
S_466_NA	S	466	SRR14452492	22959	G	-A	0,170936	2021-04-10	United States
S_501_Y	S	501	SRR14452492	23063	A	T	1	2021-04-10	United States
S_513_NA	S	513	SRR14452492	23099	C	+T	0,152017	2021-04-10	United States
S_527_NA	S	527	SRR14452492	23143	T	-A	0,173077	2021-04-10	United States
S_533_NA	S	533	SRR14452492	23160	T	-G	0,12638	2021-04-10	United States
S_570_D	S	570	SRR14452492	23271	C	A	1	2021-04-10	United States
S_614_G	S	614	SRR14452492	23403	A	G	1	2021-04-10	United States
S_681_H	S	681	SRR14452492	23604	C	A	1	2021-04-10	United States
S_716_I	S	716	SRR14452492	23709	C	T	1	2021-04-10	United States
S_982_A	S	982	SRR14452492	24506	T	G	0,999544	2021-04-10	United States
S_1041_NA	S	1041	SRR14452492	24684	A	-T	0,122197	2021-04-10	United States
S_1118_H	S	1118	SRR14452492	24914	G	C	1	2021-04-10	United States
S_1130_V	S	1130	SRR14452492	24950	A	G	0,406489	2021-04-10	United States
S_1191_N	S	1191	SRR14452492	25135	G	T	1	2021-04-10	United States
S_1219_C	S	1219	SRR14452492	25217	G	T	0,246269	2021-04-10	United States
ORF3a_59_V	ORF3a	59	SRR14452492	25568	C	T	0,364341	2021-04-10	United States
M_44_S	M	44	SRR14452492	26654	G	T	0,128511	2021-04-10	United States
M_44_NA	M	44	SRR14452492	26654	G	+T	0,0987395	2021-04-10	United States
M_196_H	M	196	SRR14452492	27108	T	C	0,166994	2021-04-10	United States
ORF7a_70_NA	ORF7a	70	SRR14452492	27602	G	-C	0,127638	2021-04-10	United States
ORF7b_21_NA	ORF7b	21	SRR14452492	27816	G	+T	0,0710634	2021-04-10	United States
ORF8_27_*	ORF8	27	SRR14452492	27972	C	T	1	2021-04-10	United States
ORF8_36_NA	ORF8	36	SRR14452492	28000	C	-G	0,0832421	2021-04-10	United States
ORF8_52_I	ORF8	52	SRR14452492	28048	G	T	1	2021-04-10	United States
ORF8_73_C	ORF8	73	SRR14452492	28111	A	G	1	2021-04-10	United States
N_3_H	N	3	SRR14452492	28280	G	C	1	2021-04-10	United States
N_3_V	N	3	SRR14452492	28281	A	T	1	2021-04-10	United States
N_3_E	N	3	SRR14452492	28282	T	A	0,999489	2021-04-10	United States
N_7_NA	N	7	SRR14452492	28292	C	+A	0,169607	2021-04-10	United States
N_96_D	N	96	SRR14452492	28560	G	A	0,0601793	2021-04-10	United States
N_203_K	N	203	SRR14452492	28881	G	A	0,99941	2021-04-10	United States
N_204_R	N	204	SRR14452492	28883	G	C	1	2021-04-10	United States
N_212_D	N	212	SRR14452492	28908	G	A	0,128672	2021-04-10	United States
N_235_F	N	235	SRR14452492	28977	C	T	1	2021-04-10	United States
N_260_NA	N	260	SRR14452492	29051	C	+A	0,167401	2021-04-10	United States
ORF1ab_1001_I	ORF1ab	1001	SRR14452493	3267	C	T	1	2021-04-10	United States
ORF1ab_1708_D	ORF1ab	1708	SRR14452493	5388	C	A	1	2021-04-10	United States
ORF1ab_2230_T	ORF1ab	2230	SRR14452493	6954	T	C	0,999153	2021-04-10	United States
ORF1ab_2780_L	ORF1ab	2780	SRR14452493	8603	T	C	0,999065	2021-04-10	United States
ORF1ab_3674_NA	ORF1ab	3674	SRR14452493	11287	G	-TCTGGTTTT	0,993308	2021-04-10	United States
ORF1ab_314_L	ORF1ab	314	SRR14452493	14408	C	T	1	2021-04-10	United States
ORF1ab_1383_R	ORF1ab	1383	SRR14452493	17615	A	G	1	2021-04-10	United States
ORF1ab_1695_G	ORF1ab	1695	SRR14452493	18550	A	G	0,998895	2021-04-10	United States
S_68_NA	S	68	SRR14452493	21764	A	-TACATG	0,998899	2021-04-10	United States
S_143_NA	S	143	SRR14452493	21990	T	-TTA	0,993492	2021-04-10	United States
S_501_Y	S	501	SRR14452493	23063	A	T	0,998387	2021-04-10	United States
S_570_D	S	570	SRR14452493	23271	C	A	1	2021-04-10	United States
S_614_G	S	614	SRR14452493	23403	A	G	0,999223	2021-04-10	United States
S_681_H	S	681	SRR14452493	23604	C	A	1	2021-04-10	United States
S_716_I	S	716	SRR14452493	23709	C	T	1	2021-04-10	United States
S_982_A	S	982	SRR14452493	24506	T	G	1	2021-04-10	United States
S_1118_H	S	1118	SRR14452493	24914	G	C	0,99854	2021-04-10	United States
ORF3a_15_F	ORF3a	15	SRR14452493	25437	G	T	1	2021-04-10	United States
M_89_S	M	89	SRR14452493	26787	G	A	0,998544	2021-04-10	United States
ORF8_27_*	ORF8	27	SRR14452493	27972	C	T	1	2021-04-10	United States
ORF8_52_I	ORF8	52	SRR14452493	28048	G	T	0,997333	2021-04-10	United States
ORF8_73_C	ORF8	73	SRR14452493	28111	A	G	0,998363	2021-04-10	United States
N_3_H	N	3	SRR14452493	28280	G	C	1	2021-04-10	United States
N_3_V	N	3	SRR14452493	28281	A	T	1	2021-04-10	United States
N_3_E	N	3	SRR14452493	28282	T	A	1	2021-04-10	United States
N_203_K	N	203	SRR14452493	28881	G	A	1	2021-04-10	United States
N_204_R	N	204	SRR14452493	28883	G	C	1	2021-04-10	United States
N_235_F	N	235	SRR14452493	28977	C	T	1	2021-04-10	United States
N_398_V	N	398	SRR14452493	29466	C	T	1	2021-04-10	United States
ORF1ab_1188_L	ORF1ab	1188	SRR14452494	3828	C	T	1	2021-04-10	United States
ORF1ab_1795_Q	ORF1ab	1795	SRR14452494	5648	A	C	1	2021-04-10	United States
ORF1ab_2144_NA	ORF1ab	2144	SRR14452494	6696	C	+T	0,12069	2021-04-10	United States
ORF1ab_3674_NA	ORF1ab	3674	SRR14452494	11287	G	-TCTGGTTTT	0,998702	2021-04-10	United States
ORF1ab_314_L	ORF1ab	314	SRR14452494	14408	C	T	1	2021-04-10	United States
ORF1ab_833_NA	ORF1ab	833	SRR14452494	15965	G	+T	0,123666	2021-04-10	United States
ORF1ab_1264_D	ORF1ab	1264	SRR14452494	17259	G	T	0,999653	2021-04-10	United States
ORF1ab_1555_I	ORF1ab	1555	SRR14452494	18131	C	T	0,999394	2021-04-10	United States
S_18_F	S	18	SRR14452494	21614	C	T	0,995902	2021-04-10	United States
S_20_N	S	20	SRR14452494	21621	C	A	0,995951	2021-04-10	United States
S_26_S	S	26	SRR14452494	21638	C	T	0,993902	2021-04-10	United States
S_138_Y	S	138	SRR14452494	21974	G	T	0,999305	2021-04-10	United States
S_417_T	S	417	SRR14452494	22812	A	C	0,999545	2021-04-10	United States
S_484_K	S	484	SRR14452494	23012	G	A	1	2021-04-10	United States
S_501_Y	S	501	SRR14452494	23063	A	T	1	2021-04-10	United States
S_614_G	S	614	SRR14452494	23403	A	G	1	2021-04-10	United States
S_655_Y	S	655	SRR14452494	23525	C	T	1	2021-04-10	United States
S_1027_I	S	1027	SRR14452494	24642	C	T	0,998807	2021-04-10	United States
S_1176_F	S	1176	SRR14452494	25088	G	T	1	2021-04-10	United States
ORF3a_253_P	ORF3a	253	SRR14452494	26149	T	C	1	2021-04-10	United States
M_2_S	M	2	SRR14452494	26526	G	T	1	2021-04-10	United States
ORF8_92_K	ORF8	92	SRR14452494	28167	G	A	1	2021-04-10	United States
N_80_R	N	80	SRR14452494	28512	C	G	0,998969	2021-04-10	United States
N_202_C	N	202	SRR14452494	28877	A	T	0,999628	2021-04-10	United States
N_202_T	N	202	SRR14452494	28878	G	C	0,999258	2021-04-10	United States
N_203_K	N	203	SRR14452494	28881	G	A	1	2021-04-10	United States
N_204_R	N	204	SRR14452494	28883	G	C	0,99963	2021-04-10	United States
ORF1ab_1188_L	ORF1ab	1188	SRR14452495	3828	C	T	1	2021-04-10	United States
ORF1ab_1795_Q	ORF1ab	1795	SRR14452495	5648	A	C	1	2021-04-10	United States
ORF1ab_2144_NA	ORF1ab	2144	SRR14452495	6696	C	+T	0,0529101	2021-04-10	United States
ORF1ab_3674_NA	ORF1ab	3674	SRR14452495	11287	G	-TCTGGTTTT	0,991742	2021-04-10	United States
ORF1ab_314_L	ORF1ab	314	SRR14452495	14408	C	T	0,999055	2021-04-10	United States
ORF1ab_1264_D	ORF1ab	1264	SRR14452495	17259	G	T	0,9995	2021-04-10	United States
ORF1ab_1555_I	ORF1ab	1555	SRR14452495	18131	C	T	0,999141	2021-04-10	United States
S_18_F	S	18	SRR14452495	21614	C	T	1	2021-04-10	United States
S_20_N	S	20	SRR14452495	21621	C	A	1	2021-04-10	United States
S_26_S	S	26	SRR14452495	21638	C	T	1	2021-04-10	United States
S_138_Y	S	138	SRR14452495	21974	G	T	1	2021-04-10	United States
S_190_S	S	190	SRR14452495	22132	G	T	1	2021-04-10	United States
S_417_T	S	417	SRR14452495	22812	A	C	0,999533	2021-04-10	United States
S_484_K	S	484	SRR14452495	23012	G	A	0,999296	2021-04-10	United States
S_501_Y	S	501	SRR14452495	23063	A	T	1	2021-04-10	United States
S_614_G	S	614	SRR14452495	23403	A	G	1	2021-04-10	United States
S_655_Y	S	655	SRR14452495	23525	C	T	1	2021-04-10	United States
S_1027_I	S	1027	SRR14452495	24642	C	T	0,999386	2021-04-10	United States
S_1176_F	S	1176	SRR14452495	25088	G	T	1	2021-04-10	United States
ORF3a_253_P	ORF3a	253	SRR14452495	26149	T	C	1	2021-04-10	United States
M_2_S	M	2	SRR14452495	26526	G	T	0,99895	2021-04-10	United States
ORF8_92_K	ORF8	92	SRR14452495	28167	G	A	0,999295	2021-04-10	United States
N_80_R	N	80	SRR14452495	28512	C	G	0,998731	2021-04-10	United States
N_202_C	N	202	SRR14452495	28877	A	T	0,999155	2021-04-10	United States
N_202_T	N	202	SRR14452495	28878	G	C	0,99958	2021-04-10	United States
N_203_K	N	203	SRR14452495	28881	G	A	0,99958	2021-04-10	United States
N_204_R	N	204	SRR14452495	28883	G	C	1	2021-04-10	United States
ORF1ab_1188_L	ORF1ab	1188	SRR14452496	3828	C	T	1	2021-04-10	United States
ORF1ab_1795_Q	ORF1ab	1795	SRR14452496	5648	A	C	0,999574	2021-04-10	United States
ORF1ab_3674_NA	ORF1ab	3674	SRR14452496	11287	G	-TCTGGTTTT	0,991551	2021-04-10	United States
ORF1ab_314_L	ORF1ab	314	SRR14452496	14408	C	T	0,998843	2021-04-10	United States
ORF1ab_1264_D	ORF1ab	1264	SRR14452496	17259	G	T	0,998989	2021-04-10	United States
ORF1ab_1555_I	ORF1ab	1555	SRR14452496	18131	C	T	0,998573	2021-04-10	United States
S_18_F	S	18	SRR14452496	21614	C	T	0,999439	2021-04-10	United States
S_20_N	S	20	SRR14452496	21621	C	A	0,99944	2021-04-10	United States
S_26_S	S	26	SRR14452496	21638	C	T	0,998877	2021-04-10	United States
S_138_Y	S	138	SRR14452496	21974	G	T	0,999317	2021-04-10	United States
S_190_S	S	190	SRR14452496	22132	G	T	0,997315	2021-04-10	United States
S_417_T	S	417	SRR14452496	22812	A	C	1	2021-04-10	United States
S_484_K	S	484	SRR14452496	23012	G	A	1	2021-04-10	United States
S_501_Y	S	501	SRR14452496	23063	A	T	0,999599	2021-04-10	United States
S_614_G	S	614	SRR14452496	23403	A	G	0,999595	2021-04-10	United States
S_655_Y	S	655	SRR14452496	23525	C	T	1	2021-04-10	United States
S_1027_I	S	1027	SRR14452496	24642	C	T	1	2021-04-10	United States
S_1176_F	S	1176	SRR14452496	25088	G	T	0,998936	2021-04-10	United States
ORF3a_253_P	ORF3a	253	SRR14452496	26149	T	C	0,999185	2021-04-10	United States
M_2_S	M	2	SRR14452496	26526	G	T	0,997956	2021-04-10	United States
ORF8_92_K	ORF8	92	SRR14452496	28167	G	A	1	2021-04-10	United States
N_24_I	N	24	SRR14452496	28344	C	T	0,0548712	2021-04-10	United States
N_80_R	N	80	SRR14452496	28512	C	G	1	2021-04-10	United States
N_202_C	N	202	SRR14452496	28877	A	T	0,999275	2021-04-10	United States
N_202_T	N	202	SRR14452496	28878	G	C	0,999276	2021-04-10	United States
N_203_K	N	203	SRR14452496	28881	G	A	0,999639	2021-04-10	United States
N_204_R	N	204	SRR14452496	28883	G	C	1	2021-04-10	United States
ORF1ab_708_I	ORF1ab	708	SRR14452497	2388	C	T	0,989529	2021-04-10	United States
ORF1ab_1001_I	ORF1ab	1001	SRR14452497	3267	C	T	1	2021-04-10	United States
ORF1ab_1708_D	ORF1ab	1708	SRR14452497	5388	C	A	1	2021-04-10	United States
ORF1ab_2144_NA	ORF1ab	2144	SRR14452497	6696	C	+T	0,0619718	2021-04-10	United States
ORF1ab_2230_T	ORF1ab	2230	SRR14452497	6954	T	C	1	2021-04-10	United States
ORF1ab_2259_I	ORF1ab	2259	SRR14452497	7042	G	T	0,997938	2021-04-10	United States
ORF1ab_3674_NA	ORF1ab	3674	SRR14452497	11287	G	-TCTGGTTTT	0,998	2021-04-10	United States
ORF1ab_218_L	ORF1ab	218	SRR14452497	14120	C	T	1	2021-04-10	United States
ORF1ab_314_L	ORF1ab	314	SRR14452497	14408	C	T	1	2021-04-10	United States
ORF1ab_1432_V	ORF1ab	1432	SRR14452497	17762	C	T	1	2021-04-10	United States
S_68_NA	S	68	SRR14452497	21764	A	-TACATG	1	2021-04-10	United States
S_143_NA	S	143	SRR14452497	21990	T	-TTA	0,989733	2021-04-10	United States
S_501_Y	S	501	SRR14452497	23063	A	T	1	2021-04-10	United States
S_570_D	S	570	SRR14452497	23271	C	A	1	2021-04-10	United States
S_614_G	S	614	SRR14452497	23403	A	G	1	2021-04-10	United States
S_681_H	S	681	SRR14452497	23604	C	A	1	2021-04-10	United States
S_716_I	S	716	SRR14452497	23709	C	T	1	2021-04-10	United States
S_982_A	S	982	SRR14452497	24506	T	G	1	2021-04-10	United States
S_1118_H	S	1118	SRR14452497	24914	G	C	1	2021-04-10	United States
ORF8_27_*	ORF8	27	SRR14452497	27972	C	T	1	2021-04-10	United States
ORF8_52_I	ORF8	52	SRR14452497	28048	G	T	1	2021-04-10	United States
ORF8_68_*	ORF8	68	SRR14452497	28095	A	T	1	2021-04-10	United States
ORF8_73_C	ORF8	73	SRR14452497	28111	A	G	0,998792	2021-04-10	United States
N_3_H	N	3	SRR14452497	28280	G	C	1	2021-04-10	United States
N_3_V	N	3	SRR14452497	28281	A	T	1	2021-04-10	United States
N_3_E	N	3	SRR14452497	28282	T	A	1	2021-04-10	United States
N_203_K	N	203	SRR14452497	28881	G	A	0,998971	2021-04-10	United States
N_204_R	N	204	SRR14452497	28883	G	C	0,998974	2021-04-10	United States
N_235_F	N	235	SRR14452497	28977	C	T	1	2021-04-10	United States
ORF1ab_1001_I	ORF1ab	1001	SRR14452498	3267	C	T	1	2021-04-10	United States
ORF1ab_1708_D	ORF1ab	1708	SRR14452498	5388	C	A	1	2021-04-10	United States
ORF1ab_2144_NA	ORF1ab	2144	SRR14452498	6696	C	+T	0,112305	2021-04-10	United States
ORF1ab_2230_T	ORF1ab	2230	SRR14452498	6954	T	C	0,99897	2021-04-10	United States
ORF1ab_3166_F	ORF1ab	3166	SRR14452498	9761	G	T	1	2021-04-10	United States
ORF1ab_3674_NA	ORF1ab	3674	SRR14452498	11287	G	-TCTGGTTTT	0,990078	2021-04-10	United States
ORF1ab_3966_R	ORF1ab	3966	SRR14452498	12162	A	G	0,999168	2021-04-10	United States
ORF1ab_314_L	ORF1ab	314	SRR14452498	14408	C	T	1	2021-04-10	United States
ORF1ab_833_NA	ORF1ab	833	SRR14452498	15965	G	+T	0,0775	2021-04-10	United States
ORF1ab_1383_R	ORF1ab	1383	SRR14452498	17615	A	G	0,998483	2021-04-10	United States
ORF1ab_2557_R	ORF1ab	2557	SRR14452498	21137	A	G	0,99924	2021-04-10	United States
S_68_NA	S	68	SRR14452498	21764	A	-TACATG	0,999166	2021-04-10	United States
S_143_NA	S	143	SRR14452498	21990	T	-TTA	0,982714	2021-04-10	United States
S_179_F	S	179	SRR14452498	22097	C	T	1	2021-04-10	United States
S_501_Y	S	501	SRR14452498	23063	A	T	0,998425	2021-04-10	United States
S_570_D	S	570	SRR14452498	23271	C	A	0,999321	2021-04-10	United States
S_614_G	S	614	SRR14452498	23403	A	G	0,998687	2021-04-10	United States
S_681_H	S	681	SRR14452498	23604	C	A	1	2021-04-10	United States
S_716_I	S	716	SRR14452498	23709	C	T	1	2021-04-10	United States
S_982_A	S	982	SRR14452498	24506	T	G	0,998564	2021-04-10	United States
S_1118_H	S	1118	SRR14452498	24914	G	C	0,999405	2021-04-10	United States
S_1191_N	S	1191	SRR14452498	25135	G	T	0,999257	2021-04-10	United States
ORF3a_100_C	ORF3a	100	SRR14452498	25690	G	T	0,999461	2021-04-10	United States
ORF3a_240_S	ORF3a	240	SRR14452498	26110	C	T	1	2021-04-10	United States
ORF8_27_*	ORF8	27	SRR14452498	27972	C	T	1	2021-04-10	United States
ORF8_52_I	ORF8	52	SRR14452498	28048	G	T	0,998544	2021-04-10	United States
ORF8_73_C	ORF8	73	SRR14452498	28111	A	G	0,999532	2021-04-10	United States
N_3_H	N	3	SRR14452498	28280	G	C	1	2021-04-10	United States
N_3_V	N	3	SRR14452498	28281	A	T	1	2021-04-10	United States
N_3_E	N	3	SRR14452498	28282	T	A	0,999554	2021-04-10	United States
N_203_K	N	203	SRR14452498	28881	G	A	1	2021-04-10	United States
N_204_R	N	204	SRR14452498	28883	G	C	0,998865	2021-04-10	United States
N_235_F	N	235	SRR14452498	28977	C	T	0,999243	2021-04-10	United States
ORF1ab_24_C	ORF1ab	24	SRR14452499	335	C	T	0,996581	2021-04-10	United States
ORF1ab_1001_I	ORF1ab	1001	SRR14452499	3267	C	T	1	2021-04-10	United States
ORF1ab_1708_D	ORF1ab	1708	SRR14452499	5388	C	A	1	2021-04-10	United States
ORF1ab_1760_I	ORF1ab	1760	SRR14452499	5544	C	T	1	2021-04-10	United States
ORF1ab_2007_I	ORF1ab	2007	SRR14452499	6285	C	T	0,999132	2021-04-10	United States
ORF1ab_2230_T	ORF1ab	2230	SRR14452499	6954	T	C	1	2021-04-10	United States
ORF1ab_2780_L	ORF1ab	2780	SRR14452499	8603	T	C	0,996497	2021-04-10	United States
ORF1ab_3674_NA	ORF1ab	3674	SRR14452499	11287	G	-TCTGGTTTT	0,988889	2021-04-10	United States
ORF1ab_314_L	ORF1ab	314	SRR14452499	14408	C	T	1	2021-04-10	United States
ORF1ab_1383_R	ORF1ab	1383	SRR14452499	17615	A	G	0,998165	2021-04-10	United States
S_68_NA	S	68	SRR14452499	21764	A	-TACATG	1	2021-04-10	United States
S_143_NA	S	143	SRR14452499	21990	T	-TTA	0,992439	2021-04-10	United States
S_401_L	S	401	SRR14452499	22763	G	T	0,999222	2021-04-10	United States
S_501_Y	S	501	SRR14452499	23063	A	T	1	2021-04-10	United States
S_570_D	S	570	SRR14452499	23271	C	A	0,998905	2021-04-10	United States
S_614_G	S	614	SRR14452499	23403	A	G	0,998919	2021-04-10	United States
S_681_H	S	681	SRR14452499	23604	C	A	1	2021-04-10	United States
S_716_I	S	716	SRR14452499	23709	C	T	1	2021-04-10	United States
S_982_A	S	982	SRR14452499	24506	T	G	1	2021-04-10	United States
S_1118_H	S	1118	SRR14452499	24914	G	C	1	2021-04-10	United States
ORF3a_15_F	ORF3a	15	SRR14452499	25437	G	T	1	2021-04-10	United States
ORF8_27_*	ORF8	27	SRR14452499	27972	C	T	1	2021-04-10	United States
ORF8_52_I	ORF8	52	SRR14452499	28048	G	T	1	2021-04-10	United States
ORF8_73_C	ORF8	73	SRR14452499	28111	A	G	0,999155	2021-04-10	United States
N_3_H	N	3	SRR14452499	28280	G	C	1	2021-04-10	United States
N_3_V	N	3	SRR14452499	28281	A	T	1	2021-04-10	United States
N_3_E	N	3	SRR14452499	28282	T	A	0,997899	2021-04-10	United States
N_203_K	N	203	SRR14452499	28881	G	A	0,999355	2021-04-10	United States
N_204_R	N	204	SRR14452499	28883	G	C	0,999356	2021-04-10	United States
N_235_F	N	235	SRR14452499	28977	C	T	0,999344	2021-04-10	United States
ORF1ab_1001_I	ORF1ab	1001	SRR14452500	3267	C	T	1	2021-04-10	United States
ORF1ab_1708_D	ORF1ab	1708	SRR14452500	5388	C	A	1	2021-04-10	United States
ORF1ab_2230_T	ORF1ab	2230	SRR14452500	6954	T	C	1	2021-04-10	United States
ORF1ab_2615_I	ORF1ab	2615	SRR14452500	8109	C	T	1	2021-04-10	United States
ORF1ab_3674_NA	ORF1ab	3674	SRR14452500	11287	G	-TCTGGTTTT	0,994505	2021-04-10	United States
ORF1ab_314_L	ORF1ab	314	SRR14452500	14408	C	T	1	2021-04-10	United States
ORF1ab_1083_E	ORF1ab	1083	SRR14452500	16716	C	G	1	2021-04-10	United States
S_3_NA	S	3	SRR14452500	21569	G	+T	0,0576923	2021-04-10	United States
S_5_F	S	5	SRR14452500	21575	C	T	0,995671	2021-04-10	United States
S_68_NA	S	68	SRR14452500	21764	A	-TACATG	0,997085	2021-04-10	United States
S_143_NA	S	143	SRR14452500	21990	T	-TTA	0,99403	2021-04-10	United States
S_221_L	S	221	SRR14452500	22224	C	T	1	2021-04-10	United States
S_501_Y	S	501	SRR14452500	23063	A	T	1	2021-04-10	United States
S_570_D	S	570	SRR14452500	23271	C	A	1	2021-04-10	United States
S_614_G	S	614	SRR14452500	23403	A	G	1	2021-04-10	United States
S_681_H	S	681	SRR14452500	23604	C	A	1	2021-04-10	United States
S_716_I	S	716	SRR14452500	23709	C	T	1	2021-04-10	United States
S_982_A	S	982	SRR14452500	24506	T	G	0,997519	2021-04-10	United States
S_1118_H	S	1118	SRR14452500	24914	G	C	1	2021-04-10	United States
ORF3a_151_I	ORF3a	151	SRR14452500	25844	C	T	0,998117	2021-04-10	United States
ORF7a_28_I	ORF7a	28	SRR14452500	27476	C	T	0,996918	2021-04-10	United States
ORF7a_62_*	ORF7a	62	SRR14452500	27577	C	T	0,994475	2021-04-10	United States
ORF8_27_*	ORF8	27	SRR14452500	27972	C	T	1	2021-04-10	United States
ORF8_52_I	ORF8	52	SRR14452500	28048	G	T	1	2021-04-10	United States
ORF8_73_C	ORF8	73	SRR14452500	28111	A	G	1	2021-04-10	United States
ORF8_119_E	ORF8	119	SRR14452500	28250	T	G	0,149847	2021-04-10	United States
N_3_H	N	3	SRR14452500	28280	G	C	1	2021-04-10	United States
N_3_V	N	3	SRR14452500	28281	A	T	1	2021-04-10	United States
N_3_E	N	3	SRR14452500	28282	T	A	0,998077	2021-04-10	United States
N_203_K	N	203	SRR14452500	28881	G	A	1	2021-04-10	United States
N_204_R	N	204	SRR14452500	28883	G	C	1	2021-04-10	United States
N_235_F	N	235	SRR14452500	28977	C	T	1	2021-04-10	United States
ORF1ab_7_S	ORF1ab	7	SRR14452501	284	G	A	0,998717	2021-04-10	United States
ORF1ab_913_D	ORF1ab	913	SRR14452501	3004	G	T	1	2021-04-10	United States
ORF1ab_1001_I	ORF1ab	1001	SRR14452501	3267	C	T	1	2021-04-10	United States
ORF1ab_1708_D	ORF1ab	1708	SRR14452501	5388	C	A	1	2021-04-10	United States
ORF1ab_2144_NA	ORF1ab	2144	SRR14452501	6696	C	+T	0,0574018	2021-04-10	United States
ORF1ab_2230_T	ORF1ab	2230	SRR14452501	6954	T	C	0,999353	2021-04-10	United States
ORF1ab_2259_I	ORF1ab	2259	SRR14452501	7042	G	T	1	2021-04-10	United States
ORF1ab_3674_NA	ORF1ab	3674	SRR14452501	11287	G	-TCTGGTTTT	0,993421	2021-04-10	United States
ORF1ab_218_L	ORF1ab	218	SRR14452501	14120	C	T	0,998356	2021-04-10	United States
ORF1ab_314_L	ORF1ab	314	SRR14452501	14408	C	T	1	2021-04-10	United States
S_68_NA	S	68	SRR14452501	21764	A	-TACATG	0,997154	2021-04-10	United States
S_143_NA	S	143	SRR14452501	21990	T	-TTA	0,990366	2021-04-10	United States
S_221_L	S	221	SRR14452501	22224	C	T	0,999392	2021-04-10	United States
S_501_Y	S	501	SRR14452501	23063	A	T	1	2021-04-10	United States
S_570_D	S	570	SRR14452501	23271	C	A	1	2021-04-10	United States
S_614_G	S	614	SRR14452501	23403	A	G	0,99929	2021-04-10	United States
S_681_H	S	681	SRR14452501	23604	C	A	1	2021-04-10	United States
S_716_I	S	716	SRR14452501	23709	C	T	1	2021-04-10	United States
S_982_A	S	982	SRR14452501	24506	T	G	0,998492	2021-04-10	United States
S_1118_H	S	1118	SRR14452501	24914	G	C	1	2021-04-10	United States
ORF3a_106_F	ORF3a	106	SRR14452501	25708	C	T	0,0986094	2021-04-10	United States
ORF8_27_*	ORF8	27	SRR14452501	27972	C	T	1	2021-04-10	United States
ORF8_52_I	ORF8	52	SRR14452501	28048	G	T	1	2021-04-10	United States
ORF8_68_*	ORF8	68	SRR14452501	28095	A	T	0,998358	2021-04-10	United States
ORF8_73_C	ORF8	73	SRR14452501	28111	A	G	1	2021-04-10	United States
N_3_H	N	3	SRR14452501	28280	G	C	1	2021-04-10	United States
N_3_V	N	3	SRR14452501	28281	A	T	0,995769	2021-04-10	United States
N_3_E	N	3	SRR14452501	28282	T	A	0,998597	2021-04-10	United States
N_203_K	N	203	SRR14452501	28881	G	A	1	2021-04-10	United States
N_204_R	N	204	SRR14452501	28883	G	C	0,999452	2021-04-10	United States
N_235_F	N	235	SRR14452501	28977	C	T	0,998922	2021-04-10	United States
ORF1ab_265_I	ORF1ab	265	SRR14452503	1059	C	T	0,998476	2021-04-10	United States
ORF1ab_3603_NA	ORF1ab	3603	SRR14452503	11074	C	-T	0,0502793	2021-04-10	United States
ORF1ab_4205_V	ORF1ab	4205	SRR14452503	12878	A	G	1	2021-04-10	United States
ORF1ab_314_L	ORF1ab	314	SRR14452503	14408	C	T	1	2021-04-10	United States
ORF1ab_1183_Y	ORF1ab	1183	SRR14452503	17014	G	T	1	2021-04-10	United States
ORF1ab_1821_L	ORF1ab	1821	SRR14452503	18929	C	T	0,998542	2021-04-10	United States
ORF1ab_2172_NA	ORF1ab	2172	SRR14452503	19983	C	+T	0,0703812	2021-04-10	United States
S_13_I	S	13	SRR14452503	21600	G	T	1	2021-04-10	United States
S_152_C	S	152	SRR14452503	22018	G	T	1	2021-04-10	United States
S_452_R	S	452	SRR14452503	22917	T	G	0,997326	2021-04-10	United States
S_614_G	S	614	SRR14452503	23403	A	G	0,998208	2021-04-10	United States
ORF3a_57_H	ORF3a	57	SRR14452503	25563	G	T	1	2021-04-10	United States
ORF3a_171_L	ORF3a	171	SRR14452503	25904	C	T	0,998031	2021-04-10	United States
N_205_I	N	205	SRR14452503	28887	C	T	1	2021-04-10	United States
ORF1ab_57_G	ORF1ab	57	SRR14452504	435	A	G	1	2021-04-14	United States
ORF1ab_1001_I	ORF1ab	1001	SRR14452504	3267	C	T	1	2021-04-14	United States
ORF1ab_1708_D	ORF1ab	1708	SRR14452504	5388	C	A	1	2021-04-14	United States
ORF1ab_2208_NA	ORF1ab	2208	SRR14452504	6889	A	+T	0,0542714	2021-04-14	United States
ORF1ab_2210_F	ORF1ab	2210	SRR14452504	6894	G	T	0,998224	2021-04-14	United States
ORF1ab_2230_T	ORF1ab	2230	SRR14452504	6954	T	C	0,998311	2021-04-14	United States
ORF1ab_3602_NA	ORF1ab	3602	SRR14452504	11071	G	+T	0,156902	2021-04-14	United States
ORF1ab_3603_NA	ORF1ab	3603	SRR14452504	11073	T	-C	0,116187	2021-04-14	United States
ORF1ab_3674_NA	ORF1ab	3674	SRR14452504	11287	G	-TCTGGTTTT	0,99504	2021-04-14	United States
ORF1ab_3829_F	ORF1ab	3829	SRR14452504	11750	C	T	1	2021-04-14	United States
ORF1ab_3947_D	ORF1ab	3947	SRR14452504	12106	G	T	0,23203	2021-04-14	United States
ORF1ab_314_L	ORF1ab	314	SRR14452504	14408	C	T	0,998344	2021-04-14	United States
S_68_NA	S	68	SRR14452504	21764	A	-TACATG	0,991039	2021-04-14	United States
S_143_NA	S	143	SRR14452504	21990	T	-TTA	0,993092	2021-04-14	United States
S_501_Y	S	501	SRR14452504	23063	A	T	1	2021-04-14	United States
S_570_D	S	570	SRR14452504	23271	C	A	0,998447	2021-04-14	United States
S_614_G	S	614	SRR14452504	23403	A	G	1	2021-04-14	United States
S_681_H	S	681	SRR14452504	23604	C	A	1	2021-04-14	United States
S_716_I	S	716	SRR14452504	23709	C	T	1	2021-04-14	United States
S_982_A	S	982	SRR14452504	24506	T	G	0,999529	2021-04-14	United States
S_1118_H	S	1118	SRR14452504	24914	G	C	1	2021-04-14	United States
ORF8_27_*	ORF8	27	SRR14452504	27972	C	T	1	2021-04-14	United States
ORF8_52_I	ORF8	52	SRR14452504	28048	G	T	1	2021-04-14	United States
ORF8_68_*	ORF8	68	SRR14452504	28095	A	T	1	2021-04-14	United States
ORF8_73_C	ORF8	73	SRR14452504	28111	A	G	0,999396	2021-04-14	United States
N_3_H	N	3	SRR14452504	28280	G	C	1	2021-04-14	United States
N_3_V	N	3	SRR14452504	28281	A	T	0,999407	2021-04-14	United States
N_3_E	N	3	SRR14452504	28282	T	A	0,999414	2021-04-14	United States
N_203_K	N	203	SRR14452504	28881	G	A	0,999579	2021-04-14	United States
N_204_R	N	204	SRR14452504	28883	G	C	0,999582	2021-04-14	United States
N_235_F	N	235	SRR14452504	28977	C	T	0,999173	2021-04-14	United States
ORF1ab_372_T	ORF1ab	372	SRR14452505	1379	G	A	1	2021-04-14	United States
ORF1ab_842_N	ORF1ab	842	SRR14452505	2790	C	A	1	2021-04-14	United States
ORF1ab_1001_I	ORF1ab	1001	SRR14452505	3267	C	T	1	2021-04-14	United States
ORF1ab_1708_D	ORF1ab	1708	SRR14452505	5388	C	A	1	2021-04-14	United States
ORF1ab_2230_T	ORF1ab	2230	SRR14452505	6954	T	C	1	2021-04-14	United States
ORF1ab_3116_F	ORF1ab	3116	SRR14452505	9611	C	T	1	2021-04-14	United States
ORF1ab_3674_NA	ORF1ab	3674	SRR14452505	11287	G	-TCTGGTTTT	0,996008	2021-04-14	United States
ORF1ab_3966_R	ORF1ab	3966	SRR14452505	12162	A	G	0,998978	2021-04-14	United States
ORF1ab_314_L	ORF1ab	314	SRR14452505	14408	C	T	1	2021-04-14	United States
ORF1ab_1383_R	ORF1ab	1383	SRR14452505	17615	A	G	1	2021-04-14	United States
ORF1ab_2095_G	ORF1ab	2095	SRR14452505	19751	A	G	0,0522388	2021-04-14	United States
ORF1ab_2557_R	ORF1ab	2557	SRR14452505	21137	A	G	0,99532	2021-04-14	United States
S_68_NA	S	68	SRR14452505	21764	A	-TACATG	0,993952	2021-04-14	United States
S_143_NA	S	143	SRR14452505	21990	T	-TTA	0,992203	2021-04-14	United States
S_501_Y	S	501	SRR14452505	23063	A	T	1	2021-04-14	United States
S_570_D	S	570	SRR14452505	23271	C	A	1	2021-04-14	United States
S_614_G	S	614	SRR14452505	23403	A	G	1	2021-04-14	United States
S_681_H	S	681	SRR14452505	23604	C	A	1	2021-04-14	United States
S_716_I	S	716	SRR14452505	23709	C	T	1	2021-04-14	United States
S_982_A	S	982	SRR14452505	24506	T	G	1	2021-04-14	United States
S_1118_H	S	1118	SRR14452505	24914	G	C	1	2021-04-14	United States
S_1191_N	S	1191	SRR14452505	25135	G	T	0,997877	2021-04-14	United States
ORF8_27_*	ORF8	27	SRR14452505	27972	C	T	1	2021-04-14	United States
ORF8_52_I	ORF8	52	SRR14452505	28048	G	T	1	2021-04-14	United States
ORF8_73_C	ORF8	73	SRR14452505	28111	A	G	0,999027	2021-04-14	United States
N_3_H	N	3	SRR14452505	28280	G	C	1	2021-04-14	United States
N_3_V	N	3	SRR14452505	28281	A	T	0,99886	2021-04-14	United States
N_3_E	N	3	SRR14452505	28282	T	A	1	2021-04-14	United States
N_203_K	N	203	SRR14452505	28881	G	A	1	2021-04-14	United States
N_204_R	N	204	SRR14452505	28883	G	C	1	2021-04-14	United States
N_235_F	N	235	SRR14452505	28977	C	T	0,99812	2021-04-14	United States
ORF1ab_1001_I	ORF1ab	1001	SRR14452506	3267	C	T	1	2021-04-14	United States
ORF1ab_1708_D	ORF1ab	1708	SRR14452506	5388	C	A	1	2021-04-14	United States
ORF1ab_2230_T	ORF1ab	2230	SRR14452506	6954	T	C	0,999055	2021-04-14	United States
ORF1ab_3674_NA	ORF1ab	3674	SRR14452506	11287	G	-TCTGGTTTT	0,994211	2021-04-14	United States
ORF1ab_314_L	ORF1ab	314	SRR14452506	14408	C	T	0,996711	2021-04-14	United States
S_68_NA	S	68	SRR14452506	21764	A	-TACATG	0,992867	2021-04-14	United States
S_143_NA	S	143	SRR14452506	21990	T	-TTA	0,991792	2021-04-14	United States
S_501_Y	S	501	SRR14452506	23063	A	T	1	2021-04-14	United States
S_570_D	S	570	SRR14452506	23271	C	A	1	2021-04-14	United States
S_614_G	S	614	SRR14452506	23403	A	G	0,99859	2021-04-14	United States
S_681_H	S	681	SRR14452506	23604	C	A	1	2021-04-14	United States
S_716_I	S	716	SRR14452506	23709	C	T	1	2021-04-14	United States
S_982_A	S	982	SRR14452506	24506	T	G	1	2021-04-14	United States
S_1118_H	S	1118	SRR14452506	24914	G	C	1	2021-04-14	United States
ORF3a_131_C	ORF3a	131	SRR14452506	25785	G	T	1	2021-04-14	United States
ORF8_27_*	ORF8	27	SRR14452506	27972	C	T	0,996711	2021-04-14	United States
ORF8_52_I	ORF8	52	SRR14452506	28048	G	T	1	2021-04-14	United States
ORF8_68_*	ORF8	68	SRR14452506	28095	A	T	1	2021-04-14	United States
ORF8_73_C	ORF8	73	SRR14452506	28111	A	G	1	2021-04-14	United States
N_3_H	N	3	SRR14452506	28280	G	C	1	2021-04-14	United States
N_3_V	N	3	SRR14452506	28281	A	T	1	2021-04-14	United States
N_3_E	N	3	SRR14452506	28282	T	A	1	2021-04-14	United States
N_203_K	N	203	SRR14452506	28881	G	A	0,998958	2021-04-14	United States
N_204_R	N	204	SRR14452506	28883	G	C	1	2021-04-14	United States
N_235_F	N	235	SRR14452506	28977	C	T	1	2021-04-14	United States
ORF1ab_913_D	ORF1ab	913	SRR14452507	3004	G	T	1	2021-04-14	United States
ORF1ab_1001_I	ORF1ab	1001	SRR14452507	3267	C	T	1	2021-04-14	United States
ORF1ab_2144_NA	ORF1ab	2144	SRR14452507	6696	C	+T	0,0762712	2021-04-14	United States
ORF1ab_2230_T	ORF1ab	2230	SRR14452507	6954	T	C	1	2021-04-14	United States
ORF1ab_2259_I	ORF1ab	2259	SRR14452507	7042	G	T	1	2021-04-14	United States
ORF1ab_3258_I	ORF1ab	3258	SRR14452507	10038	C	T	1	2021-04-14	United States
ORF1ab_3674_NA	ORF1ab	3674	SRR14452507	11287	G	-TCTGGTTTT	0,995652	2021-04-14	United States
ORF1ab_218_L	ORF1ab	218	SRR14452507	14120	C	T	1	2021-04-14	United States
ORF1ab_314_L	ORF1ab	314	SRR14452507	14408	C	T	1	2021-04-14	United States
S_68_NA	S	68	SRR14452507	21764	A	-TACATG	0,994475	2021-04-14	United States
S_143_NA	S	143	SRR14452507	21990	T	-TTA	0,98977	2021-04-14	United States
S_501_Y	S	501	SRR14452507	23063	A	T	1	2021-04-14	United States
S_570_D	S	570	SRR14452507	23271	C	A	0,998053	2021-04-14	United States
S_614_G	S	614	SRR14452507	23403	A	G	0,997196	2021-04-14	United States
S_681_H	S	681	SRR14452507	23604	C	A	1	2021-04-14	United States
S_716_I	S	716	SRR14452507	23709	C	T	1	2021-04-14	United States
S_982_A	S	982	SRR14452507	24506	T	G	0,998177	2021-04-14	United States
S_1118_H	S	1118	SRR14452507	24914	G	C	1	2021-04-14	United States
ORF8_27_*	ORF8	27	SRR14452507	27972	C	T	0,992481	2021-04-14	United States
ORF8_52_I	ORF8	52	SRR14452507	28048	G	T	0,992366	2021-04-14	United States
ORF8_68_*	ORF8	68	SRR14452507	28095	A	T	0,992481	2021-04-14	United States
ORF8_73_C	ORF8	73	SRR14452507	28111	A	G	0,997638	2021-04-14	United States
N_3_H	N	3	SRR14452507	28280	G	C	0,999215	2021-04-14	United States
N_3_V	N	3	SRR14452507	28281	A	T	0,999212	2021-04-14	United States
N_3_E	N	3	SRR14452507	28282	T	A	0,999217	2021-04-14	United States
N_203_K	N	203	SRR14452507	28881	G	A	0,999413	2021-04-14	United States
N_204_R	N	204	SRR14452507	28883	G	C	0,999417	2021-04-14	United States
N_235_F	N	235	SRR14452507	28977	C	T	0,99827	2021-04-14	United States
ORF1ab_350_I	ORF1ab	350	SRR14452509	1314	C	T	0,997135	2021-04-14	United States
ORF1ab_1340_D	ORF1ab	1340	SRR14452509	4285	G	T	1	2021-04-14	United States
ORF1ab_1854_I	ORF1ab	1854	SRR14452509	5826	C	T	0,998265	2021-04-14	United States
ORF1ab_2144_NA	ORF1ab	2144	SRR14452509	6696	C	+T	0,0790378	2021-04-14	United States
ORF1ab_3603_NA	ORF1ab	3603	SRR14452509	11074	C	+T	0,0800681	2021-04-14	United States
ORF1ab_3606_NA	ORF1ab	3606	SRR14452509	11082	T	-G	0,084048	2021-04-14	United States
ORF1ab_3606_F	ORF1ab	3606	SRR14452509	11083	G	T	0,99569	2021-04-14	United States
ORF1ab_3686_V	ORF1ab	3686	SRR14452509	11322	C	T	0,996694	2021-04-14	United States
ORF1ab_314_L	ORF1ab	314	SRR14452509	14408	C	T	1	2021-04-14	United States
ORF1ab_1362_R	ORF1ab	1362	SRR14452509	17551	G	A	0,998225	2021-04-14	United States
ORF1ab_1900_N	ORF1ab	1900	SRR14452509	19167	A	C	1	2021-04-14	United States
ORF1ab_1936_H	ORF1ab	1936	SRR14452509	19274	C	A	0,997449	2021-04-14	United States
S_152_L	S	152	SRR14452509	22017	G	T	0,997044	2021-04-14	United States
S_484_K	S	484	SRR14452509	23012	G	A	1	2021-04-14	United States
S_614_G	S	614	SRR14452509	23403	A	G	1	2021-04-14	United States
S_769_V	S	769	SRR14452509	23868	G	T	1	2021-04-14	United States
M_28_L	M	28	SRR14452509	26604	T	C	0,998946	2021-04-14	United States
M_82_V	M	82	SRR14452509	26766	A	G	1	2021-04-14	United States
N_187_L	N	187	SRR14452509	28833	C	T	1	2021-04-14	United States
N_203_K	N	203	SRR14452509	28881	G	A	1	2021-04-14	United States
N_204_R	N	204	SRR14452509	28883	G	C	0,999136	2021-04-14	United States
N_418_H	N	418	SRR14452509	29527	G	T	1	2021-04-14	United States
ORF1ab_1188_L	ORF1ab	1188	SRR14452510	3828	C	T	1	2021-04-14	United States
ORF1ab_1795_Q	ORF1ab	1795	SRR14452510	5648	A	C	0,997467	2021-04-14	United States
ORF1ab_2018_S	ORF1ab	2018	SRR14452510	6317	C	T	0,998068	2021-04-14	United States
ORF1ab_3449_F	ORF1ab	3449	SRR14452510	10610	G	T	0,997619	2021-04-14	United States
ORF1ab_3674_NA	ORF1ab	3674	SRR14452510	11287	G	-TCTGGTTTT	0,993994	2021-04-14	United States
ORF1ab_314_L	ORF1ab	314	SRR14452510	14408	C	T	0,998686	2021-04-14	United States
ORF1ab_1264_D	ORF1ab	1264	SRR14452510	17259	G	T	1	2021-04-14	United States
ORF1ab_2172_NA	ORF1ab	2172	SRR14452510	19983	C	+T	0,0642336	2021-04-14	United States
S_18_F	S	18	SRR14452510	21614	C	T	1	2021-04-14	United States
S_20_N	S	20	SRR14452510	21621	C	A	1	2021-04-14	United States
S_26_S	S	26	SRR14452510	21638	C	T	1	2021-04-14	United States
S_138_Y	S	138	SRR14452510	21974	G	T	0,998168	2021-04-14	United States
S_417_T	S	417	SRR14452510	22812	A	C	0,998748	2021-04-14	United States
S_484_K	S	484	SRR14452510	23012	G	A	1	2021-04-14	United States
S_501_Y	S	501	SRR14452510	23063	A	T	1	2021-04-14	United States
S_614_G	S	614	SRR14452510	23403	A	G	1	2021-04-14	United States
S_655_Y	S	655	SRR14452510	23525	C	T	1	2021-04-14	United States
S_1027_I	S	1027	SRR14452510	24642	C	T	1	2021-04-14	United States
S_1176_F	S	1176	SRR14452510	25088	G	T	1	2021-04-14	United States
ORF3a_253_P	ORF3a	253	SRR14452510	26149	T	C	0,999102	2021-04-14	United States
ORF8_92_K	ORF8	92	SRR14452510	28167	G	A	1	2021-04-14	United States
N_80_R	N	80	SRR14452510	28512	C	G	0,99848	2021-04-14	United States
N_202_C	N	202	SRR14452510	28877	A	T	0,995565	2021-04-14	United States
N_202_T	N	202	SRR14452510	28878	G	C	0,996988	2021-04-14	United States
N_203_K	N	203	SRR14452510	28881	G	A	1	2021-04-14	United States
N_204_R	N	204	SRR14452510	28883	G	C	0,998721	2021-04-14	United States
ORF1ab_959_S	ORF1ab	959	SRR14452511	3140	C	T	1	2021-04-14	United States
ORF1ab_2258_C	ORF1ab	2258	SRR14452511	7037	G	T	0,99631	2021-04-14	United States
ORF1ab_3255_I	ORF1ab	3255	SRR14452511	10029	C	T	1	2021-04-14	United States
ORF1ab_3618_V	ORF1ab	3618	SRR14452511	11117	A	G	0,999081	2021-04-14	United States
ORF1ab_4175_I	ORF1ab	4175	SRR14452511	12789	C	T	0,998953	2021-04-14	United States
ORF1ab_314_L	ORF1ab	314	SRR14452511	14408	C	T	1	2021-04-14	United States
ORF1ab_1504_F	ORF1ab	1504	SRR14452511	17977	C	T	0,999393	2021-04-14	United States
S_342_I	S	342	SRR14452511	22586	T	A	0,056195	2021-04-14	United States
S_478_K	S	478	SRR14452511	22995	C	A	0,998445	2021-04-14	United States
S_614_G	S	614	SRR14452511	23403	A	G	0,999015	2021-04-14	United States
S_681_H	S	681	SRR14452511	23604	C	A	1	2021-04-14	United States
S_732_A	S	732	SRR14452511	23756	A	G	1	2021-04-14	United States
N_203_K	N	203	SRR14452511	28881	G	A	0,999257	2021-04-14	United States
N_204_R	N	204	SRR14452511	28883	G	C	0,999506	2021-04-14	United States
ORF1ab_516_V	ORF1ab	516	SRR14452512	1812	C	T	0,999088	2021-04-13	United States
ORF1ab_1001_I	ORF1ab	1001	SRR14452512	3267	C	T	1	2021-04-13	United States
ORF1ab_1506_L	ORF1ab	1506	SRR14452512	4782	C	T	1	2021-04-13	United States
ORF1ab_1708_D	ORF1ab	1708	SRR14452512	5388	C	A	1	2021-04-13	United States
ORF1ab_2144_NA	ORF1ab	2144	SRR14452512	6696	C	+T	0,0582386	2021-04-13	United States
ORF1ab_2230_T	ORF1ab	2230	SRR14452512	6954	T	C	0,998995	2021-04-13	United States
ORF1ab_3674_NA	ORF1ab	3674	SRR14452512	11287	G	-TCTGGTTTT	0,983032	2021-04-13	United States
ORF1ab_314_L	ORF1ab	314	SRR14452512	14408	C	T	1	2021-04-13	United States
ORF1ab_1001_S	ORF1ab	1001	SRR14452512	16468	C	T	0,997758	2021-04-13	United States
ORF1ab_1383_R	ORF1ab	1383	SRR14452512	17615	A	G	1	2021-04-13	United States
ORF1ab_1808_D	ORF1ab	1808	SRR14452512	18891	G	T	0,998062	2021-04-13	United States
S_3_NA	S	3	SRR14452512	21569	G	+T	0,070491	2021-04-13	United States
S_5_F	S	5	SRR14452512	21575	C	T	0,997268	2021-04-13	United States
S_68_NA	S	68	SRR14452512	21764	A	-TACATG	0,998168	2021-04-13	United States
S_143_NA	S	143	SRR14452512	21990	T	-TTA	0,983871	2021-04-13	United States
S_501_Y	S	501	SRR14452512	23063	A	T	1	2021-04-13	United States
S_570_D	S	570	SRR14452512	23271	C	A	0,998773	2021-04-13	United States
S_614_G	S	614	SRR14452512	23403	A	G	1	2021-04-13	United States
S_681_H	S	681	SRR14452512	23604	C	A	1	2021-04-13	United States
S_716_I	S	716	SRR14452512	23709	C	T	1	2021-04-13	United States
S_982_A	S	982	SRR14452512	24506	T	G	1	2021-04-13	United States
S_1118_H	S	1118	SRR14452512	24914	G	C	1	2021-04-13	United States
M_175_M	M	175	SRR14452512	27046	C	T	0,999484	2021-04-13	United States
ORF8_27_*	ORF8	27	SRR14452512	27972	C	T	1	2021-04-13	United States
ORF8_52_I	ORF8	52	SRR14452512	28048	G	T	1	2021-04-13	United States
ORF8_73_C	ORF8	73	SRR14452512	28111	A	G	1	2021-04-13	United States
N_3_H	N	3	SRR14452512	28280	G	C	1	2021-04-13	United States
N_3_V	N	3	SRR14452512	28281	A	T	0,998519	2021-04-13	United States
N_3_E	N	3	SRR14452512	28282	T	A	1	2021-04-13	United States
N_203_K	N	203	SRR14452512	28881	G	A	1	2021-04-13	United States
N_204_R	N	204	SRR14452512	28883	G	C	1	2021-04-13	United States
N_235_F	N	235	SRR14452512	28977	C	T	0,99869	2021-04-13	United States
ORF1ab_1001_I	ORF1ab	1001	SRR14452513	3267	C	T	1	2021-04-14	United States
ORF1ab_2230_T	ORF1ab	2230	SRR14452513	6954	T	C	0,996835	2021-04-14	United States
ORF1ab_3674_NA	ORF1ab	3674	SRR14452513	11287	G	-TCTGGTTTT	0,997778	2021-04-14	United States
ORF1ab_314_L	ORF1ab	314	SRR14452513	14408	C	T	1	2021-04-14	United States
S_68_NA	S	68	SRR14452513	21764	A	-TACATG	0,995708	2021-04-14	United States
S_143_NA	S	143	SRR14452513	21990	T	-TTA	0,983871	2021-04-14	United States
S_501_Y	S	501	SRR14452513	23063	A	T	1	2021-04-14	United States
S_570_D	S	570	SRR14452513	23271	C	A	0,99926	2021-04-14	United States
S_614_G	S	614	SRR14452513	23403	A	G	0,999283	2021-04-14	United States
S_681_H	S	681	SRR14452513	23604	C	A	1	2021-04-14	United States
S_716_I	S	716	SRR14452513	23709	C	T	1	2021-04-14	United States
S_982_A	S	982	SRR14452513	24506	T	G	0,998028	2021-04-14	United States
S_1118_H	S	1118	SRR14452513	24914	G	C	1	2021-04-14	United States
ORF3a_68_S	ORF3a	68	SRR14452513	25596	A	T	0,998971	2021-04-14	United States
ORF8_73_C	ORF8	73	SRR14452513	28111	A	G	0,998538	2021-04-14	United States
ORF8_118_NA	ORF8	118	SRR14452513	28247	A	-GATTT	0,989044	2021-04-14	United States
N_3_H	N	3	SRR14452513	28280	G	C	0,999435	2021-04-14	United States
N_3_V	N	3	SRR14452513	28281	A	T	0,999433	2021-04-14	United States
N_3_E	N	3	SRR14452513	28282	T	A	0,998878	2021-04-14	United States
N_203_K	N	203	SRR14452513	28881	G	A	1	2021-04-14	United States
N_204_R	N	204	SRR14452513	28883	G	C	0,999057	2021-04-14	United States
N_235_F	N	235	SRR14452513	28977	C	T	0,999693	2021-04-14	United States
ORF1ab_1001_I	ORF1ab	1001	SRR14452514	3267	C	T	0,998715	2021-04-14	United States
ORF1ab_1708_D	ORF1ab	1708	SRR14452514	5388	C	A	1	2021-04-14	United States
ORF1ab_2230_T	ORF1ab	2230	SRR14452514	6954	T	C	1	2021-04-14	United States
ORF1ab_2259_I	ORF1ab	2259	SRR14452514	7042	G	T	0,999016	2021-04-14	United States
ORF1ab_3674_NA	ORF1ab	3674	SRR14452514	11287	G	-TCTGGTTTT	0,992489	2021-04-14	United States
ORF1ab_218_L	ORF1ab	218	SRR14452514	14120	C	T	1	2021-04-14	United States
ORF1ab_314_L	ORF1ab	314	SRR14452514	14408	C	T	1	2021-04-14	United States
S_68_NA	S	68	SRR14452514	21764	A	-TACATG	0,997323	2021-04-14	United States
S_143_NA	S	143	SRR14452514	21990	T	-TTA	0,990629	2021-04-14	United States
S_501_Y	S	501	SRR14452514	23063	A	T	1	2021-04-14	United States
S_570_D	S	570	SRR14452514	23271	C	A	1	2021-04-14	United States
S_614_G	S	614	SRR14452514	23403	A	G	0,998419	2021-04-14	United States
S_681_H	S	681	SRR14452514	23604	C	A	1	2021-04-14	United States
S_716_I	S	716	SRR14452514	23709	C	T	1	2021-04-14	United States
S_982_A	S	982	SRR14452514	24506	T	G	0,999359	2021-04-14	United States
S_1118_H	S	1118	SRR14452514	24914	G	C	1	2021-04-14	United States
ORF3a_254_V	ORF3a	254	SRR14452514	26153	G	T	1	2021-04-14	United States
ORF8_27_*	ORF8	27	SRR14452514	27972	C	T	1	2021-04-14	United States
ORF8_52_I	ORF8	52	SRR14452514	28048	G	T	1	2021-04-14	United States
ORF8_61_F	ORF8	61	SRR14452514	28075	G	T	1	2021-04-14	United States
ORF8_68_*	ORF8	68	SRR14452514	28095	A	T	1	2021-04-14	United States
ORF8_73_C	ORF8	73	SRR14452514	28111	A	G	1	2021-04-14	United States
N_3_H	N	3	SRR14452514	28280	G	C	1	2021-04-14	United States
N_3_V	N	3	SRR14452514	28281	A	T	1	2021-04-14	United States
N_3_E	N	3	SRR14452514	28282	T	A	1	2021-04-14	United States
N_203_K	N	203	SRR14452514	28881	G	A	0,998979	2021-04-14	United States
N_204_R	N	204	SRR14452514	28883	G	C	0,999488	2021-04-14	United States
N_235_F	N	235	SRR14452514	28977	C	T	1	2021-04-14	United States
ORF1ab_1001_I	ORF1ab	1001	SRR14452515	3267	C	T	1	2021-04-14	United States
ORF1ab_1708_D	ORF1ab	1708	SRR14452515	5388	C	A	1	2021-04-14	United States
ORF1ab_2144_NA	ORF1ab	2144	SRR14452515	6696	C	+T	0,0819438	2021-04-14	United States
ORF1ab_2183_I	ORF1ab	2183	SRR14452515	6813	C	T	0,615239	2021-04-14	United States
ORF1ab_2230_T	ORF1ab	2230	SRR14452515	6954	T	C	0,999535	2021-04-14	United States
ORF1ab_2259_I	ORF1ab	2259	SRR14452515	7042	G	T	0,999525	2021-04-14	United States
ORF1ab_3626_T	ORF1ab	3626	SRR14452515	11142	T	C	0,11399	2021-04-14	United States
ORF1ab_3674_NA	ORF1ab	3674	SRR14452515	11287	G	-TCTGGTTTT	0,985549	2021-04-14	United States
ORF1ab_218_L	ORF1ab	218	SRR14452515	14120	C	T	1	2021-04-14	United States
ORF1ab_314_L	ORF1ab	314	SRR14452515	14408	C	T	1	2021-04-14	United States
ORF1ab_833_NA	ORF1ab	833	SRR14452515	15965	G	+T	0,0790698	2021-04-14	United States
ORF1ab_2431_V	ORF1ab	2431	SRR14452515	20759	C	T	0,0881262	2021-04-14	United States
S_68_NA	S	68	SRR14452515	21764	A	-TACATG	0,998594	2021-04-14	United States
S_143_NA	S	143	SRR14452515	21990	T	-TTA	0,990627	2021-04-14	United States
S_501_Y	S	501	SRR14452515	23063	A	T	1	2021-04-14	United States
S_570_D	S	570	SRR14452515	23271	C	A	1	2021-04-14	United States
S_614_G	S	614	SRR14452515	23403	A	G	1	2021-04-14	United States
S_681_H	S	681	SRR14452515	23604	C	A	1	2021-04-14	United States
S_716_I	S	716	SRR14452515	23709	C	T	1	2021-04-14	United States
S_982_A	S	982	SRR14452515	24506	T	G	0,999243	2021-04-14	United States
S_1118_H	S	1118	SRR14452515	24914	G	C	1	2021-04-14	United States
ORF8_27_*	ORF8	27	SRR14452515	27972	C	T	1	2021-04-14	United States
ORF8_52_I	ORF8	52	SRR14452515	28048	G	T	1	2021-04-14	United States
ORF8_61_F	ORF8	61	SRR14452515	28075	G	T	1	2021-04-14	United States
ORF8_68_*	ORF8	68	SRR14452515	28095	A	T	1	2021-04-14	United States
ORF8_73_C	ORF8	73	SRR14452515	28111	A	G	0,999491	2021-04-14	United States
N_3_H	N	3	SRR14452515	28280	G	C	0,999484	2021-04-14	United States
N_3_V	N	3	SRR14452515	28281	A	T	0,998968	2021-04-14	United States
N_3_E	N	3	SRR14452515	28282	T	A	0,998969	2021-04-14	United States
N_203_K	N	203	SRR14452515	28881	G	A	1	2021-04-14	United States
N_204_R	N	204	SRR14452515	28883	G	C	0,999649	2021-04-14	United States
N_208_V	N	208	SRR14452515	28896	C	T	0,52209	2021-04-14	United States
N_235_F	N	235	SRR14452515	28977	C	T	0,99928	2021-04-14	United States
ORF1ab_1001_I	ORF1ab	1001	SRR14452517	3267	C	T	0,998791	2021-04-14	United States
ORF1ab_1708_D	ORF1ab	1708	SRR14452517	5388	C	A	1	2021-04-14	United States
ORF1ab_2230_T	ORF1ab	2230	SRR14452517	6954	T	C	1	2021-04-14	United States
ORF1ab_2259_I	ORF1ab	2259	SRR14452517	7042	G	T	0,998682	2021-04-14	United States
ORF1ab_3335_S	ORF1ab	3335	SRR14452517	10269	A	G	0,200489	2021-04-14	United States
ORF1ab_3674_NA	ORF1ab	3674	SRR14452517	11287	G	-TCTGGTTTT	0,994764	2021-04-14	United States
ORF1ab_218_L	ORF1ab	218	SRR14452517	14120	C	T	0,999319	2021-04-14	United States
ORF1ab_314_L	ORF1ab	314	SRR14452517	14408	C	T	1	2021-04-14	United States
ORF1ab_464_F	ORF1ab	464	SRR14452517	14857	G	T	0,997982	2021-04-14	United States
S_68_NA	S	68	SRR14452517	21764	A	-TACATG	0,998876	2021-04-14	United States
S_143_NA	S	143	SRR14452517	21990	T	-TTA	0,993251	2021-04-14	United States
S_501_Y	S	501	SRR14452517	23063	A	T	1	2021-04-14	United States
S_570_D	S	570	SRR14452517	23271	C	A	0,99916	2021-04-14	United States
S_614_G	S	614	SRR14452517	23403	A	G	1	2021-04-14	United States
S_681_H	S	681	SRR14452517	23604	C	A	1	2021-04-14	United States
S_716_I	S	716	SRR14452517	23709	C	T	1	2021-04-14	United States
S_982_A	S	982	SRR14452517	24506	T	G	0,999468	2021-04-14	United States
S_1118_H	S	1118	SRR14452517	24914	G	C	0,998969	2021-04-14	United States
ORF3a_213_K	ORF3a	213	SRR14452517	26029	C	A	0,999423	2021-04-14	United States
ORF8_27_*	ORF8	27	SRR14452517	27972	C	T	1	2021-04-14	United States
ORF8_52_I	ORF8	52	SRR14452517	28048	G	T	1	2021-04-14	United States
ORF8_61_F	ORF8	61	SRR14452517	28075	G	T	1	2021-04-14	United States
ORF8_68_*	ORF8	68	SRR14452517	28095	A	T	1	2021-04-14	United States
ORF8_73_C	ORF8	73	SRR14452517	28111	A	G	1	2021-04-14	United States
N_3_H	N	3	SRR14452517	28280	G	C	1	2021-04-14	United States
N_3_V	N	3	SRR14452517	28281	A	T	0,998535	2021-04-14	United States
N_3_E	N	3	SRR14452517	28282	T	A	1	2021-04-14	United States
N_203_K	N	203	SRR14452517	28881	G	A	0,99898	2021-04-14	United States
N_204_R	N	204	SRR14452517	28883	G	C	0,999491	2021-04-14	United States
N_235_F	N	235	SRR14452517	28977	C	T	0,999483	2021-04-14	United States
ORF1ab_1001_I	ORF1ab	1001	SRR14452518	3267	C	T	1	2021-04-14	United States
ORF1ab_1438_F	ORF1ab	1438	SRR14452518	4577	C	T	0,998807	2021-04-14	United States
ORF1ab_1542_I	ORF1ab	1542	SRR14452518	4890	C	T	0,998847	2021-04-14	United States
ORF1ab_1708_D	ORF1ab	1708	SRR14452518	5388	C	A	1	2021-04-14	United States
ORF1ab_2183_I	ORF1ab	2183	SRR14452518	6813	C	T	0,757437	2021-04-14	United States
ORF1ab_2230_T	ORF1ab	2230	SRR14452518	6954	T	C	0,999308	2021-04-14	United States
ORF1ab_2259_I	ORF1ab	2259	SRR14452518	7042	G	T	0,999293	2021-04-14	United States
ORF1ab_3083_V	ORF1ab	3083	SRR14452518	9512	T	G	0,997151	2021-04-14	United States
ORF1ab_3674_NA	ORF1ab	3674	SRR14452518	11287	G	-TCTGGTTTT	0,990991	2021-04-14	United States
ORF1ab_218_L	ORF1ab	218	SRR14452518	14120	C	T	1	2021-04-14	United States
ORF1ab_314_L	ORF1ab	314	SRR14452518	14408	C	T	1	2021-04-14	United States
S_68_NA	S	68	SRR14452518	21764	A	-TACATG	0,99692	2021-04-14	United States
S_143_NA	S	143	SRR14452518	21990	T	-TTA	0,992716	2021-04-14	United States
S_501_Y	S	501	SRR14452518	23063	A	T	0,999221	2021-04-14	United States
S_570_D	S	570	SRR14452518	23271	C	A	1	2021-04-14	United States
S_614_G	S	614	SRR14452518	23403	A	G	1	2021-04-14	United States
S_681_H	S	681	SRR14452518	23604	C	A	1	2021-04-14	United States
S_716_I	S	716	SRR14452518	23709	C	T	1	2021-04-14	United States
S_982_A	S	982	SRR14452518	24506	T	G	1	2021-04-14	United States
S_1118_H	S	1118	SRR14452518	24914	G	C	1	2021-04-14	United States
ORF8_27_*	ORF8	27	SRR14452518	27972	C	T	1	2021-04-14	United States
ORF8_52_I	ORF8	52	SRR14452518	28048	G	T	1	2021-04-14	United States
ORF8_61_F	ORF8	61	SRR14452518	28075	G	T	0,997319	2021-04-14	United States
ORF8_68_*	ORF8	68	SRR14452518	28095	A	T	1	2021-04-14	United States
ORF8_73_C	ORF8	73	SRR14452518	28111	A	G	1	2021-04-14	United States
N_3_H	N	3	SRR14452518	28280	G	C	0,999086	2021-04-14	United States
N_3_V	N	3	SRR14452518	28281	A	T	1	2021-04-14	United States
N_3_E	N	3	SRR14452518	28282	T	A	1	2021-04-14	United States
N_203_K	N	203	SRR14452518	28881	G	A	1	2021-04-14	United States
N_204_R	N	204	SRR14452518	28883	G	C	1	2021-04-14	United States
N_235_F	N	235	SRR14452518	28977	C	T	0,999258	2021-04-14	United States
ORF1ab_592_I	ORF1ab	592	SRR14452519	2040	C	T	1	2021-04-14	United States
ORF1ab_1001_I	ORF1ab	1001	SRR14452519	3267	C	T	1	2021-04-14	United States
ORF1ab_1708_D	ORF1ab	1708	SRR14452519	5388	C	A	1	2021-04-14	United States
ORF1ab_2144_NA	ORF1ab	2144	SRR14452519	6696	C	+T	0,0549085	2021-04-14	United States
ORF1ab_2230_T	ORF1ab	2230	SRR14452519	6954	T	C	1	2021-04-14	United States
ORF1ab_2259_I	ORF1ab	2259	SRR14452519	7042	G	T	0,998613	2021-04-14	United States
ORF1ab_3674_NA	ORF1ab	3674	SRR14452519	11287	G	-TCTGGTTTT	0,995444	2021-04-14	United States
ORF1ab_218_L	ORF1ab	218	SRR14452519	14120	C	T	1	2021-04-14	United States
ORF1ab_314_L	ORF1ab	314	SRR14452519	14408	C	T	1	2021-04-14	United States
S_68_NA	S	68	SRR14452519	21764	A	-TACATG	1	2021-04-14	United States
S_143_NA	S	143	SRR14452519	21990	T	-TTA	0,994186	2021-04-14	United States
S_501_Y	S	501	SRR14452519	23063	A	T	1	2021-04-14	United States
S_570_D	S	570	SRR14452519	23271	C	A	1	2021-04-14	United States
S_614_G	S	614	SRR14452519	23403	A	G	1	2021-04-14	United States
S_681_H	S	681	SRR14452519	23604	C	A	1	2021-04-14	United States
S_716_I	S	716	SRR14452519	23709	C	T	1	2021-04-14	United States
S_982_A	S	982	SRR14452519	24506	T	G	0,998675	2021-04-14	United States
S_1118_H	S	1118	SRR14452519	24914	G	C	1	2021-04-14	United States
ORF8_27_*	ORF8	27	SRR14452519	27972	C	T	1	2021-04-14	United States
ORF8_52_I	ORF8	52	SRR14452519	28048	G	T	1	2021-04-14	United States
ORF8_61_F	ORF8	61	SRR14452519	28075	G	T	1	2021-04-14	United States
ORF8_68_*	ORF8	68	SRR14452519	28095	A	T	1	2021-04-14	United States
ORF8_73_C	ORF8	73	SRR14452519	28111	A	G	0,998776	2021-04-14	United States
N_3_H	N	3	SRR14452519	28280	G	C	0,998756	2021-04-14	United States
N_3_V	N	3	SRR14452519	28281	A	T	0,997516	2021-04-14	United States
N_3_E	N	3	SRR14452519	28282	T	A	0,997519	2021-04-14	United States
N_203_K	N	203	SRR14452519	28881	G	A	1	2021-04-14	United States
N_204_R	N	204	SRR14452519	28883	G	C	1	2021-04-14	United States
N_235_F	N	235	SRR14452519	28977	C	T	1	2021-04-14	United States
ORF1ab_1001_I	ORF1ab	1001	SRR14452520	3267	C	T	0,998665	2021-04-14	United States
ORF1ab_1003_E	ORF1ab	1003	SRR14452520	3272	C	G	0,997271	2021-04-14	United States
ORF1ab_2144_NA	ORF1ab	2144	SRR14452520	6696	C	+T	0,0761905	2021-04-14	United States
ORF1ab_2230_T	ORF1ab	2230	SRR14452520	6954	T	C	1	2021-04-14	United States
ORF1ab_3674_NA	ORF1ab	3674	SRR14452520	11287	G	-TCTGGTTTT	0,992459	2021-04-14	United States
ORF1ab_3966_R	ORF1ab	3966	SRR14452520	12162	A	G	0,99918	2021-04-14	United States
ORF1ab_314_L	ORF1ab	314	SRR14452520	14408	C	T	1	2021-04-14	United States
ORF1ab_1383_R	ORF1ab	1383	SRR14452520	17615	A	G	0,996983	2021-04-14	United States
ORF1ab_1915_K	ORF1ab	1915	SRR14452520	19211	G	A	1	2021-04-14	United States
ORF1ab_2557_R	ORF1ab	2557	SRR14452520	21137	A	G	0,998462	2021-04-14	United States
S_68_NA	S	68	SRR14452520	21764	A	-TACATG	0,997691	2021-04-14	United States
S_143_NA	S	143	SRR14452520	21990	T	-TTA	0,99568	2021-04-14	United States
S_501_Y	S	501	SRR14452520	23063	A	T	0,998031	2021-04-14	United States
S_570_D	S	570	SRR14452520	23271	C	A	1	2021-04-14	United States
S_614_G	S	614	SRR14452520	23403	A	G	0,998727	2021-04-14	United States
S_681_H	S	681	SRR14452520	23604	C	A	1	2021-04-14	United States
S_716_I	S	716	SRR14452520	23709	C	T	1	2021-04-14	United States
S_982_A	S	982	SRR14452520	24506	T	G	1	2021-04-14	United States
S_1118_H	S	1118	SRR14452520	24914	G	C	0,994286	2021-04-14	United States
S_1191_N	S	1191	SRR14452520	25135	G	T	1	2021-04-14	United States
ORF8_73_C	ORF8	73	SRR14452520	28111	A	G	0,99837	2021-04-14	United States
ORF8_117_NA	ORF8	117	SRR14452520	28242	G	-TT	0,147754	2021-04-14	United States
N_3_H	N	3	SRR14452520	28280	G	C	0,998295	2021-04-14	United States
N_3_V	N	3	SRR14452520	28281	A	T	0,999146	2021-04-14	United States
N_3_E	N	3	SRR14452520	28282	T	A	0,998305	2021-04-14	United States
N_203_K	N	203	SRR14452520	28881	G	A	0,999411	2021-04-14	United States
N_204_R	N	204	SRR14452520	28883	G	C	0,999413	2021-04-14	United States
N_235_F	N	235	SRR14452520	28977	C	T	0,998288	2021-04-14	United States
ORF1ab_1001_I	ORF1ab	1001	SRR14452521	3267	C	T	0,998523	2021-04-14	United States
ORF1ab_1708_D	ORF1ab	1708	SRR14452521	5388	C	A	0,997183	2021-04-14	United States
ORF1ab_2230_T	ORF1ab	2230	SRR14452521	6954	T	C	1	2021-04-14	United States
ORF1ab_2259_I	ORF1ab	2259	SRR14452521	7042	G	T	1	2021-04-14	United States
ORF1ab_3674_NA	ORF1ab	3674	SRR14452521	11287	G	-TCTGGTTTT	0,997925	2021-04-14	United States
ORF1ab_218_L	ORF1ab	218	SRR14452521	14120	C	T	0,998511	2021-04-14	United States
ORF1ab_314_L	ORF1ab	314	SRR14452521	14408	C	T	1	2021-04-14	United States
S_68_NA	S	68	SRR14452521	21764	A	-TACATG	0,997512	2021-04-14	United States
S_143_NA	S	143	SRR14452521	21990	T	-TTA	0,985843	2021-04-14	United States
S_256_L	S	256	SRR14452521	22329	C	T	1	2021-04-14	United States
S_501_Y	S	501	SRR14452521	23063	A	T	1	2021-04-14	United States
S_570_D	S	570	SRR14452521	23271	C	A	1	2021-04-14	United States
S_614_G	S	614	SRR14452521	23403	A	G	1	2021-04-14	United States
S_681_H	S	681	SRR14452521	23604	C	A	1	2021-04-14	United States
S_716_I	S	716	SRR14452521	23709	C	T	1	2021-04-14	United States
S_982_A	S	982	SRR14452521	24506	T	G	1	2021-04-14	United States
S_1118_H	S	1118	SRR14452521	24914	G	C	0,998843	2021-04-14	United States
ORF8_27_*	ORF8	27	SRR14452521	27972	C	T	1	2021-04-14	United States
ORF8_52_I	ORF8	52	SRR14452521	28048	G	T	1	2021-04-14	United States
ORF8_61_F	ORF8	61	SRR14452521	28075	G	T	1	2021-04-14	United States
ORF8_68_*	ORF8	68	SRR14452521	28095	A	T	1	2021-04-14	United States
ORF8_73_C	ORF8	73	SRR14452521	28111	A	G	0,998424	2021-04-14	United States
N_3_H	N	3	SRR14452521	28280	G	C	0,999155	2021-04-14	United States
N_3_V	N	3	SRR14452521	28281	A	T	1	2021-04-14	United States
N_3_E	N	3	SRR14452521	28282	T	A	0,999156	2021-04-14	United States
N_203_K	N	203	SRR14452521	28881	G	A	1	2021-04-14	United States
N_204_R	N	204	SRR14452521	28883	G	C	1	2021-04-14	United States
N_235_F	N	235	SRR14452521	28977	C	T	1	2021-04-14	United States
ORF1ab_1001_I	ORF1ab	1001	SRR14452522	3267	C	T	1	2021-04-14	United States
ORF1ab_1708_D	ORF1ab	1708	SRR14452522	5388	C	A	1	2021-04-14	United States
ORF1ab_2186_A	ORF1ab	2186	SRR14452522	6821	A	G	0,998434	2021-04-14	United States
ORF1ab_2230_T	ORF1ab	2230	SRR14452522	6954	T	C	1	2021-04-14	United States
ORF1ab_2259_I	ORF1ab	2259	SRR14452522	7042	G	T	0,998399	2021-04-14	United States
ORF1ab_3674_NA	ORF1ab	3674	SRR14452522	11287	G	-TCTGGTTTT	0,996307	2021-04-14	United States
ORF1ab_4364_I	ORF1ab	4364	SRR14452522	13356	C	T	1	2021-04-14	United States
ORF1ab_218_L	ORF1ab	218	SRR14452522	14120	C	T	1	2021-04-14	United States
ORF1ab_314_L	ORF1ab	314	SRR14452522	14408	C	T	1	2021-04-14	United States
ORF1ab_1504_F	ORF1ab	1504	SRR14452522	17977	C	T	0,456335	2021-04-14	United States
ORF1ab_2634_F	ORF1ab	2634	SRR14452522	21367	A	T	0,996702	2021-04-14	United States
S_68_NA	S	68	SRR14452522	21764	A	-TACATG	0,994203	2021-04-14	United States
S_143_NA	S	143	SRR14452522	21990	T	-TTA	0,995084	2021-04-14	United States
S_501_Y	S	501	SRR14452522	23063	A	T	1	2021-04-14	United States
S_570_D	S	570	SRR14452522	23271	C	A	0,998675	2021-04-14	United States
S_614_G	S	614	SRR14452522	23403	A	G	1	2021-04-14	United States
S_681_H	S	681	SRR14452522	23604	C	A	1	2021-04-14	United States
S_716_I	S	716	SRR14452522	23709	C	T	1	2021-04-14	United States
S_982_A	S	982	SRR14452522	24506	T	G	0,999255	2021-04-14	United States
S_1118_H	S	1118	SRR14452522	24914	G	C	1	2021-04-14	United States
ORF8_27_*	ORF8	27	SRR14452522	27972	C	T	1	2021-04-14	United States
ORF8_52_I	ORF8	52	SRR14452522	28048	G	T	1	2021-04-14	United States
ORF8_61_F	ORF8	61	SRR14452522	28075	G	T	1	2021-04-14	United States
ORF8_62_M	ORF8	62	SRR14452522	28077	G	A	1	2021-04-14	United States
ORF8_68_*	ORF8	68	SRR14452522	28095	A	T	1	2021-04-14	United States
ORF8_73_C	ORF8	73	SRR14452522	28111	A	G	1	2021-04-14	United States
N_3_H	N	3	SRR14452522	28280	G	C	1	2021-04-14	United States
N_3_V	N	3	SRR14452522	28281	A	T	1	2021-04-14	United States
N_3_E	N	3	SRR14452522	28282	T	A	1	2021-04-14	United States
N_203_K	N	203	SRR14452522	28881	G	A	0,999474	2021-04-14	United States
N_204_R	N	204	SRR14452522	28883	G	C	1	2021-04-14	United States
N_235_F	N	235	SRR14452522	28977	C	T	0,999466	2021-04-14	United States
ORF1ab_1001_I	ORF1ab	1001	SRR14452524	3267	C	T	1	2021-04-14	United States
ORF1ab_1708_D	ORF1ab	1708	SRR14452524	5388	C	A	1	2021-04-14	United States
ORF1ab_2230_T	ORF1ab	2230	SRR14452524	6954	T	C	1	2021-04-14	United States
ORF1ab_2259_I	ORF1ab	2259	SRR14452524	7042	G	T	1	2021-04-14	United States
ORF1ab_3674_NA	ORF1ab	3674	SRR14452524	11287	G	-TCTGGTTTT	0,994599	2021-04-14	United States
ORF1ab_218_L	ORF1ab	218	SRR14452524	14120	C	T	1	2021-04-14	United States
ORF1ab_314_L	ORF1ab	314	SRR14452524	14408	C	T	1	2021-04-14	United States
S_68_NA	S	68	SRR14452524	21764	A	-TACATG	0,99115	2021-04-14	United States
S_143_NA	S	143	SRR14452524	21990	T	-TTA	0,99569	2021-04-14	United States
S_501_Y	S	501	SRR14452524	23063	A	T	0,997234	2021-04-14	United States
S_570_D	S	570	SRR14452524	23271	C	A	1	2021-04-14	United States
S_614_G	S	614	SRR14452524	23403	A	G	1	2021-04-14	United States
S_681_H	S	681	SRR14452524	23604	C	A	1	2021-04-14	United States
S_716_I	S	716	SRR14452524	23709	C	T	1	2021-04-14	United States
S_982_A	S	982	SRR14452524	24506	T	G	0,999535	2021-04-14	United States
S_1118_H	S	1118	SRR14452524	24914	G	C	1	2021-04-14	United States
ORF8_73_C	ORF8	73	SRR14452524	28111	A	G	0,999364	2021-04-14	United States
N_3_H	N	3	SRR14452524	28280	G	C	0,998901	2021-04-14	United States
N_3_V	N	3	SRR14452524	28281	A	T	1	2021-04-14	United States
N_3_E	N	3	SRR14452524	28282	T	A	0,998904	2021-04-14	United States
N_203_K	N	203	SRR14452524	28881	G	A	0,999638	2021-04-14	United States
N_204_R	N	204	SRR14452524	28883	G	C	0,998917	2021-04-14	United States
N_235_F	N	235	SRR14452524	28977	C	T	0,997558	2021-04-14	United States
ORF1ab_442_D	ORF1ab	442	SRR14452525	1590	G	A	1	2021-04-14	United States
ORF1ab_1001_I	ORF1ab	1001	SRR14452525	3267	C	T	1	2021-04-14	United States
ORF1ab_1637_I	ORF1ab	1637	SRR14452525	5175	C	T	1	2021-04-14	United States
ORF1ab_2230_T	ORF1ab	2230	SRR14452525	6954	T	C	1	2021-04-14	United States
ORF1ab_3674_NA	ORF1ab	3674	SRR14452525	11287	G	-TCTGGTTTT	0,990805	2021-04-14	United States
ORF1ab_4087_I	ORF1ab	4087	SRR14452525	12525	C	T	1	2021-04-14	United States
ORF1ab_218_L	ORF1ab	218	SRR14452525	14120	C	T	1	2021-04-14	United States
ORF1ab_314_L	ORF1ab	314	SRR14452525	14408	C	T	1	2021-04-14	United States
ORF1ab_1869_Y	ORF1ab	1869	SRR14452525	19072	G	T	0,996047	2021-04-14	United States
S_68_NA	S	68	SRR14452525	21764	A	-TACATG	0,991573	2021-04-14	United States
S_143_NA	S	143	SRR14452525	21990	T	-TTA	0,981233	2021-04-14	United States
S_501_Y	S	501	SRR14452525	23063	A	T	1	2021-04-14	United States
S_570_D	S	570	SRR14452525	23271	C	A	0,998815	2021-04-14	United States
S_614_G	S	614	SRR14452525	23403	A	G	0,998834	2021-04-14	United States
S_681_H	S	681	SRR14452525	23604	C	A	1	2021-04-14	United States
S_716_I	S	716	SRR14452525	23709	C	T	1	2021-04-14	United States
S_982_A	S	982	SRR14452525	24506	T	G	0,999077	2021-04-14	United States
S_1118_H	S	1118	SRR14452525	24914	G	C	1	2021-04-14	United States
ORF3a_41_F	ORF3a	41	SRR14452525	25513	C	T	1	2021-04-14	United States
ORF8_73_C	ORF8	73	SRR14452525	28111	A	G	0,996785	2021-04-14	United States
N_3_H	N	3	SRR14452525	28280	G	C	0,999211	2021-04-14	United States
N_3_V	N	3	SRR14452525	28281	A	T	0,999205	2021-04-14	United States
N_3_E	N	3	SRR14452525	28282	T	A	0,99921	2021-04-14	United States
N_203_K	N	203	SRR14452525	28881	G	A	1	2021-04-14	United States
N_204_R	N	204	SRR14452525	28883	G	C	0,999416	2021-04-14	United States
N_235_F	N	235	SRR14452525	28977	C	T	0,997712	2021-04-14	United States
ORF1ab_124_C	ORF1ab	124	SRR14452526	635	C	T	0,998691	2021-04-14	United States
ORF1ab_1001_I	ORF1ab	1001	SRR14452526	3267	C	T	1	2021-04-14	United States
ORF1ab_1708_D	ORF1ab	1708	SRR14452526	5388	C	A	0,994924	2021-04-14	United States
ORF1ab_2144_NA	ORF1ab	2144	SRR14452526	6696	C	+T	0,139535	2021-04-14	United States
ORF1ab_2230_T	ORF1ab	2230	SRR14452526	6954	T	C	1	2021-04-14	United States
ORF1ab_2259_I	ORF1ab	2259	SRR14452526	7042	G	T	1	2021-04-14	United States
ORF1ab_3674_NA	ORF1ab	3674	SRR14452526	11287	G	-TCTGGTTTT	0,993498	2021-04-14	United States
ORF1ab_4120_S	ORF1ab	4120	SRR14452526	12623	C	T	0,998168	2021-04-14	United States
ORF1ab_218_L	ORF1ab	218	SRR14452526	14120	C	T	0,997899	2021-04-14	United States
ORF1ab_314_L	ORF1ab	314	SRR14452526	14408	C	T	1	2021-04-14	United States
ORF1ab_833_NA	ORF1ab	833	SRR14452526	15965	G	+T	0,0612574	2021-04-14	United States
ORF1ab_2172_NA	ORF1ab	2172	SRR14452526	19983	C	+T	0,0574713	2021-04-14	United States
S_68_NA	S	68	SRR14452526	21764	A	-TACATG	1	2021-04-14	United States
S_143_NA	S	143	SRR14452526	21990	T	-TTA	0,975	2021-04-14	United States
S_143_NA	S	143	SRR14452526	21991	T	-TA	0,0513834	2021-04-14	United States
S_501_Y	S	501	SRR14452526	23063	A	T	1	2021-04-14	United States
S_570_D	S	570	SRR14452526	23271	C	A	0,997336	2021-04-14	United States
S_614_G	S	614	SRR14452526	23403	A	G	0,999133	2021-04-14	United States
S_681_H	S	681	SRR14452526	23604	C	A	1	2021-04-14	United States
S_716_I	S	716	SRR14452526	23709	C	T	1	2021-04-14	United States
S_982_A	S	982	SRR14452526	24506	T	G	0,999344	2021-04-14	United States
S_1118_H	S	1118	SRR14452526	24914	G	C	0,998138	2021-04-14	United States
ORF3a_194_D	ORF3a	194	SRR14452526	25974	A	C	0,998613	2021-04-14	United States
ORF7b_10_NA	ORF7b	10	SRR14452526	27784	A	-TTTGTGCTTTTTAGCCT	0,998943	2021-04-14	United States
ORF8_73_C	ORF8	73	SRR14452526	28111	A	G	1	2021-04-14	United States
N_3_H	N	3	SRR14452526	28280	G	C	1	2021-04-14	United States
N_3_V	N	3	SRR14452526	28281	A	T	1	2021-04-14	United States
N_3_E	N	3	SRR14452526	28282	T	A	1	2021-04-14	United States
N_203_K	N	203	SRR14452526	28881	G	A	0,99919	2021-04-14	United States
N_204_R	N	204	SRR14452526	28883	G	C	0,999597	2021-04-14	United States
N_235_F	N	235	SRR14452526	28977	C	T	0,999603	2021-04-14	United States
N_260_NA	N	260	SRR14452526	29051	C	+A	0,0647948	2021-04-14	United States
ORF1ab_1001_I	ORF1ab	1001	SRR14452527	3267	C	T	0,998346	2021-04-14	United States
ORF1ab_1708_D	ORF1ab	1708	SRR14452527	5388	C	A	1	2021-04-14	United States
ORF1ab_2144_NA	ORF1ab	2144	SRR14452527	6696	C	+T	0,0929368	2021-04-14	United States
ORF1ab_2230_T	ORF1ab	2230	SRR14452527	6954	T	C	0,999424	2021-04-14	United States
ORF1ab_3674_NA	ORF1ab	3674	SRR14452527	11287	G	-TCTGGTTTT	0,994264	2021-04-14	United States
ORF1ab_3966_R	ORF1ab	3966	SRR14452527	12162	A	G	0,999097	2021-04-14	United States
ORF1ab_314_L	ORF1ab	314	SRR14452527	14408	C	T	0,998311	2021-04-14	United States
ORF1ab_833_NA	ORF1ab	833	SRR14452527	15965	G	+T	0,0527066	2021-04-14	United States
ORF1ab_1383_R	ORF1ab	1383	SRR14452527	17615	A	G	0,998764	2021-04-14	United States
ORF1ab_2557_R	ORF1ab	2557	SRR14452527	21137	A	G	0,998832	2021-04-14	United States
S_68_NA	S	68	SRR14452527	21764	A	-TACATG	0,989071	2021-04-14	United States
S_143_NA	S	143	SRR14452527	21990	T	-TTA	0,986559	2021-04-14	United States
S_501_Y	S	501	SRR14452527	23063	A	T	1	2021-04-14	United States
S_570_D	S	570	SRR14452527	23271	C	A	0,999388	2021-04-14	United States
S_614_G	S	614	SRR14452527	23403	A	G	0,999408	2021-04-14	United States
S_681_H	S	681	SRR14452527	23604	C	A	1	2021-04-14	United States
S_716_I	S	716	SRR14452527	23709	C	T	1	2021-04-14	United States
S_982_A	S	982	SRR14452527	24506	T	G	0,997475	2021-04-14	United States
S_1118_H	S	1118	SRR14452527	24914	G	C	1	2021-04-14	United States
S_1191_N	S	1191	SRR14452527	25135	G	T	0,999426	2021-04-14	United States
ORF8_27_*	ORF8	27	SRR14452527	27972	C	T	1	2021-04-14	United States
ORF8_52_I	ORF8	52	SRR14452527	28048	G	T	1	2021-04-14	United States
ORF8_73_C	ORF8	73	SRR14452527	28111	A	G	0,999477	2021-04-14	United States
N_3_H	N	3	SRR14452527	28280	G	C	1	2021-04-14	United States
N_3_V	N	3	SRR14452527	28281	A	T	0,999499	2021-04-14	United States
N_3_E	N	3	SRR14452527	28282	T	A	0,999503	2021-04-14	United States
N_203_K	N	203	SRR14452527	28881	G	A	1	2021-04-14	United States
N_204_R	N	204	SRR14452527	28883	G	C	1	2021-04-14	United States
N_235_F	N	235	SRR14452527	28977	C	T	0,997917	2021-04-14	United States
ORF1ab_1001_I	ORF1ab	1001	SRR14452528	3267	C	T	1	2021-04-14	United States
ORF1ab_1708_D	ORF1ab	1708	SRR14452528	5388	C	A	1	2021-04-14	United States
ORF1ab_2230_T	ORF1ab	2230	SRR14452528	6954	T	C	0,99919	2021-04-14	United States
ORF1ab_2259_I	ORF1ab	2259	SRR14452528	7042	G	T	0,999178	2021-04-14	United States
ORF1ab_2759_V	ORF1ab	2759	SRR14452528	8541	C	T	0,200704	2021-04-14	United States
ORF1ab_3674_NA	ORF1ab	3674	SRR14452528	11287	G	-TCTGGTTTT	0,992886	2021-04-14	United States
ORF1ab_218_L	ORF1ab	218	SRR14452528	14120	C	T	1	2021-04-14	United States
ORF1ab_314_L	ORF1ab	314	SRR14452528	14408	C	T	1	2021-04-14	United States
S_68_NA	S	68	SRR14452528	21764	A	-TACATG	0,998762	2021-04-14	United States
S_143_NA	S	143	SRR14452528	21990	T	-TTA	0,992453	2021-04-14	United States
S_501_Y	S	501	SRR14452528	23063	A	T	1	2021-04-14	United States
S_570_D	S	570	SRR14452528	23271	C	A	0,999192	2021-04-14	United States
S_614_G	S	614	SRR14452528	23403	A	G	1	2021-04-14	United States
S_681_H	S	681	SRR14452528	23604	C	A	1	2021-04-14	United States
S_716_I	S	716	SRR14452528	23709	C	T	0,998084	2021-04-14	United States
S_982_A	S	982	SRR14452528	24506	T	G	1	2021-04-14	United States
S_1118_H	S	1118	SRR14452528	24914	G	C	1	2021-04-14	United States
ORF3a_254_V	ORF3a	254	SRR14452528	26153	G	T	0,99925	2021-04-14	United States
ORF8_27_*	ORF8	27	SRR14452528	27972	C	T	1	2021-04-14	United States
ORF8_52_I	ORF8	52	SRR14452528	28048	G	T	1	2021-04-14	United States
ORF8_61_F	ORF8	61	SRR14452528	28075	G	T	1	2021-04-14	United States
ORF8_68_*	ORF8	68	SRR14452528	28095	A	T	1	2021-04-14	United States
ORF8_73_C	ORF8	73	SRR14452528	28111	A	G	0,998324	2021-04-14	United States
N_3_H	N	3	SRR14452528	28280	G	C	1	2021-04-14	United States
N_3_V	N	3	SRR14452528	28281	A	T	1	2021-04-14	United States
N_3_E	N	3	SRR14452528	28282	T	A	1	2021-04-14	United States
N_203_K	N	203	SRR14452528	28881	G	A	0,999449	2021-04-14	United States
N_204_R	N	204	SRR14452528	28883	G	C	1	2021-04-14	United States
N_235_F	N	235	SRR14452528	28977	C	T	1	2021-04-14	United States
ORF1ab_1001_I	ORF1ab	1001	SRR14452529	3267	C	T	0,996918	2021-04-14	United States
ORF1ab_1708_D	ORF1ab	1708	SRR14452529	5388	C	A	1	2021-04-14	United States
ORF1ab_2230_T	ORF1ab	2230	SRR14452529	6954	T	C	0,999028	2021-04-14	United States
ORF1ab_2259_I	ORF1ab	2259	SRR14452529	7042	G	T	1	2021-04-14	United States
ORF1ab_2877_I	ORF1ab	2877	SRR14452529	8895	C	T	0,167983	2021-04-14	United States
ORF1ab_3674_NA	ORF1ab	3674	SRR14452529	11287	G	-TCTGGTTTT	0,997399	2021-04-14	United States
ORF1ab_218_L	ORF1ab	218	SRR14452529	14120	C	T	1	2021-04-14	United States
ORF1ab_314_L	ORF1ab	314	SRR14452529	14408	C	T	1	2021-04-14	United States
ORF1ab_1176_H	ORF1ab	1176	SRR14452529	16993	T	C	1	2021-04-14	United States
S_68_NA	S	68	SRR14452529	21764	A	-TACATG	0,997093	2021-04-14	United States
S_143_NA	S	143	SRR14452529	21990	T	-TTA	0,991404	2021-04-14	United States
S_501_Y	S	501	SRR14452529	23063	A	T	0,999188	2021-04-14	United States
S_570_D	S	570	SRR14452529	23271	C	A	1	2021-04-14	United States
S_614_G	S	614	SRR14452529	23403	A	G	0,998466	2021-04-14	United States
S_681_H	S	681	SRR14452529	23604	C	A	1	2021-04-14	United States
S_716_I	S	716	SRR14452529	23709	C	T	1	2021-04-14	United States
S_982_A	S	982	SRR14452529	24506	T	G	0,999172	2021-04-14	United States
S_1118_H	S	1118	SRR14452529	24914	G	C	0,998733	2021-04-14	United States
ORF3a_246_V	ORF3a	246	SRR14452529	26128	A	G	1	2021-04-14	United States
M_73_V	M	73	SRR14452529	26739	A	G	0,204569	2021-04-14	United States
ORF8_27_*	ORF8	27	SRR14452529	27972	C	T	0,996774	2021-04-14	United States
ORF8_52_I	ORF8	52	SRR14452529	28048	G	T	0,996721	2021-04-14	United States
ORF8_61_F	ORF8	61	SRR14452529	28075	G	T	0,993506	2021-04-14	United States
ORF8_68_*	ORF8	68	SRR14452529	28095	A	T	0,996785	2021-04-14	United States
ORF8_73_C	ORF8	73	SRR14452529	28111	A	G	0,99925	2021-04-14	United States
N_3_H	N	3	SRR14452529	28280	G	C	0,999142	2021-04-14	United States
N_3_V	N	3	SRR14452529	28281	A	T	0,999143	2021-04-14	United States
N_3_E	N	3	SRR14452529	28282	T	A	1	2021-04-14	United States
N_203_K	N	203	SRR14452529	28881	G	A	1	2021-04-14	United States
N_204_R	N	204	SRR14452529	28883	G	C	1	2021-04-14	United States
N_235_F	N	235	SRR14452529	28977	C	T	1	2021-04-14	United States
ORF1ab_1001_I	ORF1ab	1001	SRR14452530	3267	C	T	1	2021-04-14	United States
ORF1ab_1708_D	ORF1ab	1708	SRR14452530	5388	C	A	1	2021-04-14	United States
ORF1ab_2144_NA	ORF1ab	2144	SRR14452530	6696	C	+T	0,0903226	2021-04-14	United States
ORF1ab_2230_T	ORF1ab	2230	SRR14452530	6954	T	C	1	2021-04-14	United States
ORF1ab_2359_V	ORF1ab	2359	SRR14452530	7340	A	G	0,997214	2021-04-14	United States
ORF1ab_3674_NA	ORF1ab	3674	SRR14452530	11287	G	-TCTGGTTTT	1	2021-04-14	United States
ORF1ab_3966_R	ORF1ab	3966	SRR14452530	12162	A	G	1	2021-04-14	United States
ORF1ab_4174_I	ORF1ab	4174	SRR14452530	12786	C	T	0,998814	2021-04-14	United States
ORF1ab_115_I	ORF1ab	115	SRR14452530	13812	G	T	0,998603	2021-04-14	United States
ORF1ab_314_L	ORF1ab	314	SRR14452530	14408	C	T	1	2021-04-14	United States
ORF1ab_1383_R	ORF1ab	1383	SRR14452530	17615	A	G	1	2021-04-14	United States
ORF1ab_2172_NA	ORF1ab	2172	SRR14452530	19983	C	+T	0,0530303	2021-04-14	United States
ORF1ab_2557_R	ORF1ab	2557	SRR14452530	21137	A	G	0,996429	2021-04-14	United States
S_68_NA	S	68	SRR14452530	21764	A	-TACATG	0,994302	2021-04-14	United States
S_143_NA	S	143	SRR14452530	21990	T	-TTA	0,991935	2021-04-14	United States
S_501_Y	S	501	SRR14452530	23063	A	T	1	2021-04-14	United States
S_570_D	S	570	SRR14452530	23271	C	A	1	2021-04-14	United States
S_614_G	S	614	SRR14452530	23403	A	G	0,997375	2021-04-14	United States
S_681_H	S	681	SRR14452530	23604	C	A	1	2021-04-14	United States
S_716_I	S	716	SRR14452530	23709	C	T	1	2021-04-14	United States
S_982_A	S	982	SRR14452530	24506	T	G	0,999012	2021-04-14	United States
S_1118_H	S	1118	SRR14452530	24914	G	C	0,995215	2021-04-14	United States
S_1191_N	S	1191	SRR14452530	25135	G	T	1	2021-04-14	United States
ORF6_21_I	ORF6	21	SRR14452530	27263	C	T	1	2021-04-14	United States
ORF8_27_*	ORF8	27	SRR14452530	27972	C	T	1	2021-04-14	United States
ORF8_52_I	ORF8	52	SRR14452530	28048	G	T	1	2021-04-14	United States
ORF8_73_C	ORF8	73	SRR14452530	28111	A	G	0,998978	2021-04-14	United States
N_3_H	N	3	SRR14452530	28280	G	C	0,99763	2021-04-14	United States
N_3_V	N	3	SRR14452530	28281	A	T	1	2021-04-14	United States
N_3_E	N	3	SRR14452530	28282	T	A	0,998811	2021-04-14	United States
N_203_K	N	203	SRR14452530	28881	G	A	0,999218	2021-04-14	United States
N_204_R	N	204	SRR14452530	28883	G	C	0,999225	2021-04-14	United States
N_235_F	N	235	SRR14452530	28977	C	T	0,996988	2021-04-14	United States
ORF1ab_1001_I	ORF1ab	1001	SRR14452531	3267	C	T	1	2021-04-14	United States
ORF1ab_1708_D	ORF1ab	1708	SRR14452531	5388	C	A	1	2021-04-14	United States
ORF1ab_1869_T	ORF1ab	1869	SRR14452531	5871	A	C	1	2021-04-14	United States
ORF1ab_2144_NA	ORF1ab	2144	SRR14452531	6696	C	+T	0,115702	2021-04-14	United States
ORF1ab_2230_T	ORF1ab	2230	SRR14452531	6954	T	C	0,999623	2021-04-14	United States
ORF1ab_2259_I	ORF1ab	2259	SRR14452531	7042	G	T	0,999265	2021-04-14	United States
ORF1ab_3674_NA	ORF1ab	3674	SRR14452531	11287	G	-TCTGGTTTT	0,998496	2021-04-14	United States
ORF1ab_218_L	ORF1ab	218	SRR14452531	14120	C	T	0,997397	2021-04-14	United States
ORF1ab_314_L	ORF1ab	314	SRR14452531	14408	C	T	1	2021-04-14	United States
ORF1ab_833_NA	ORF1ab	833	SRR14452531	15965	G	+T	0,0560195	2021-04-14	United States
S_68_NA	S	68	SRR14452531	21764	A	-TACATG	0,988484	2021-04-14	United States
S_143_NA	S	143	SRR14452531	21990	T	-TTA	0,980036	2021-04-14	United States
S_143_NA	S	143	SRR14452531	21991	T	-TA	0,0550775	2021-04-14	United States
S_501_Y	S	501	SRR14452531	23063	A	T	0,998805	2021-04-14	United States
S_570_D	S	570	SRR14452531	23271	C	A	0,999102	2021-04-14	United States
S_614_G	S	614	SRR14452531	23403	A	G	0,998252	2021-04-14	United States
S_681_H	S	681	SRR14452531	23604	C	A	1	2021-04-14	United States
S_716_I	S	716	SRR14452531	23709	C	T	1	2021-04-14	United States
S_982_A	S	982	SRR14452531	24506	T	G	0,99951	2021-04-14	United States
S_1118_H	S	1118	SRR14452531	24914	G	C	1	2021-04-14	United States
ORF8_27_*	ORF8	27	SRR14452531	27972	C	T	1	2021-04-14	United States
ORF8_52_I	ORF8	52	SRR14452531	28048	G	T	0,996403	2021-04-14	United States
ORF8_61_F	ORF8	61	SRR14452531	28075	G	T	0,996528	2021-04-14	United States
ORF8_68_*	ORF8	68	SRR14452531	28095	A	T	1	2021-04-14	United States
ORF8_73_C	ORF8	73	SRR14452531	28111	A	G	0,997347	2021-04-14	United States
N_3_H	N	3	SRR14452531	28280	G	C	0,998285	2021-04-14	United States
N_3_V	N	3	SRR14452531	28281	A	T	0,998274	2021-04-14	United States
N_3_E	N	3	SRR14452531	28282	T	A	0,998292	2021-04-14	United States
N_203_K	N	203	SRR14452531	28881	G	A	0,999587	2021-04-14	United States
N_204_R	N	204	SRR14452531	28883	G	C	0,999588	2021-04-14	United States
N_235_F	N	235	SRR14452531	28977	C	T	0,998791	2021-04-14	United States
ORF1ab_361_T	ORF1ab	361	SRR14452532	1346	C	A	1	2021-04-14	United States
ORF1ab_859_V	ORF1ab	859	SRR14452532	2841	C	T	1	2021-04-14	United States
ORF1ab_1001_I	ORF1ab	1001	SRR14452532	3267	C	T	1	2021-04-14	United States
ORF1ab_1708_D	ORF1ab	1708	SRR14452532	5388	C	A	0,997135	2021-04-14	United States
ORF1ab_2144_NA	ORF1ab	2144	SRR14452532	6696	C	+T	0,132505	2021-04-14	United States
ORF1ab_2230_T	ORF1ab	2230	SRR14452532	6954	T	C	1	2021-04-14	United States
ORF1ab_2259_I	ORF1ab	2259	SRR14452532	7042	G	T	1	2021-04-14	United States
ORF1ab_3674_NA	ORF1ab	3674	SRR14452532	11287	G	-TCTGGTTTT	0,994225	2021-04-14	United States
ORF1ab_218_L	ORF1ab	218	SRR14452532	14120	C	T	1	2021-04-14	United States
ORF1ab_314_L	ORF1ab	314	SRR14452532	14408	C	T	1	2021-04-14	United States
ORF1ab_833_NA	ORF1ab	833	SRR14452532	15965	G	+T	0,0584046	2021-04-14	United States
S_68_NA	S	68	SRR14452532	21764	A	-TACATG	0,996835	2021-04-14	United States
S_143_NA	S	143	SRR14452532	21990	T	-TTA	0,992212	2021-04-14	United States
S_501_Y	S	501	SRR14452532	23063	A	T	0,997976	2021-04-14	United States
S_570_D	S	570	SRR14452532	23271	C	A	1	2021-04-14	United States
S_614_G	S	614	SRR14452532	23403	A	G	0,998656	2021-04-14	United States
S_681_H	S	681	SRR14452532	23604	C	A	1	2021-04-14	United States
S_716_I	S	716	SRR14452532	23709	C	T	1	2021-04-14	United States
S_982_A	S	982	SRR14452532	24506	T	G	0,999493	2021-04-14	United States
S_1118_H	S	1118	SRR14452532	24914	G	C	0,998264	2021-04-14	United States
ORF3a_78_Y	ORF3a	78	SRR14452532	25624	C	T	0,999682	2021-04-14	United States
ORF8_27_*	ORF8	27	SRR14452532	27972	C	T	1	2021-04-14	United States
ORF8_52_I	ORF8	52	SRR14452532	28048	G	T	1	2021-04-14	United States
ORF8_68_*	ORF8	68	SRR14452532	28095	A	T	1	2021-04-14	United States
ORF8_73_C	ORF8	73	SRR14452532	28111	A	G	1	2021-04-14	United States
N_3_H	N	3	SRR14452532	28280	G	C	0,999025	2021-04-14	United States
N_3_V	N	3	SRR14452532	28281	A	T	0,99951	2021-04-14	United States
N_3_E	N	3	SRR14452532	28282	T	A	1	2021-04-14	United States
N_203_K	N	203	SRR14452532	28881	G	A	0,999606	2021-04-14	United States
N_204_R	N	204	SRR14452532	28883	G	C	0,999608	2021-04-14	United States
N_235_F	N	235	SRR14452532	28977	C	T	0,99886	2021-04-14	United States
N_260_NA	N	260	SRR14452532	29051	C	+A	0,0525855	2021-04-14	United States
ORF1ab_656_V	ORF1ab	656	SRR14452533	2232	C	T	0,999211	2021-04-14	United States
ORF1ab_1188_L	ORF1ab	1188	SRR14452533	3828	C	T	1	2021-04-14	United States
ORF1ab_1795_Q	ORF1ab	1795	SRR14452533	5648	A	C	0,997845	2021-04-14	United States
ORF1ab_3674_NA	ORF1ab	3674	SRR14452533	11287	G	-TCTGGTTTT	0,99871	2021-04-14	United States
ORF1ab_314_L	ORF1ab	314	SRR14452533	14408	C	T	1	2021-04-14	United States
ORF1ab_1264_D	ORF1ab	1264	SRR14452533	17259	G	T	1	2021-04-14	United States
S_18_F	S	18	SRR14452533	21614	C	T	1	2021-04-14	United States
S_20_N	S	20	SRR14452533	21621	C	A	0,998667	2021-04-14	United States
S_26_S	S	26	SRR14452533	21638	C	T	1	2021-04-14	United States
S_138_Y	S	138	SRR14452533	21974	G	T	1	2021-04-14	United States
S_190_S	S	190	SRR14452533	22132	G	T	0,990826	2021-04-14	United States
S_417_T	S	417	SRR14452533	22812	A	C	1	2021-04-14	United States
S_484_K	S	484	SRR14452533	23012	G	A	1	2021-04-14	United States
S_501_Y	S	501	SRR14452533	23063	A	T	1	2021-04-14	United States
S_614_G	S	614	SRR14452533	23403	A	G	0,998999	2021-04-14	United States
S_655_Y	S	655	SRR14452533	23525	C	T	0,997519	2021-04-14	United States
S_1027_I	S	1027	SRR14452533	24642	C	T	1	2021-04-14	United States
S_1176_F	S	1176	SRR14452533	25088	G	T	0,998628	2021-04-14	United States
ORF3a_253_P	ORF3a	253	SRR14452533	26149	T	C	1	2021-04-14	United States
ORF8_92_K	ORF8	92	SRR14452533	28167	G	A	0,998991	2021-04-14	United States
N_80_R	N	80	SRR14452533	28512	C	G	0,996805	2021-04-14	United States
N_202_C	N	202	SRR14452533	28877	A	T	0,997086	2021-04-14	United States
N_202_T	N	202	SRR14452533	28878	G	C	0,998862	2021-04-14	United States
N_203_K	N	203	SRR14452533	28881	G	A	1	2021-04-14	United States
N_204_R	N	204	SRR14452533	28883	G	C	0,999434	2021-04-14	United States
ORF1ab_1001_I	ORF1ab	1001	SRR14452534	3267	C	T	1	2021-04-14	United States
ORF1ab_2230_T	ORF1ab	2230	SRR14452534	6954	T	C	1	2021-04-14	United States
ORF1ab_3674_NA	ORF1ab	3674	SRR14452534	11287	G	-TCTGGTTTT	0,986559	2021-04-14	United States
ORF1ab_218_L	ORF1ab	218	SRR14452534	14120	C	T	1	2021-04-14	United States
ORF1ab_314_L	ORF1ab	314	SRR14452534	14408	C	T	1	2021-04-14	United States
S_68_NA	S	68	SRR14452534	21764	A	-TACATG	1	2021-04-14	United States
S_143_NA	S	143	SRR14452534	21990	T	-TTA	0,991259	2021-04-14	United States
S_501_Y	S	501	SRR14452534	23063	A	T	0,998347	2021-04-14	United States
S_570_D	S	570	SRR14452534	23271	C	A	0,999199	2021-04-14	United States
S_614_G	S	614	SRR14452534	23403	A	G	0,998452	2021-04-14	United States
S_681_H	S	681	SRR14452534	23604	C	A	1	2021-04-14	United States
S_716_I	S	716	SRR14452534	23709	C	T	1	2021-04-14	United States
S_982_A	S	982	SRR14452534	24506	T	G	0,997067	2021-04-14	United States
S_1118_H	S	1118	SRR14452534	24914	G	C	1	2021-04-14	United States
ORF3a_64_I	ORF3a	64	SRR14452534	25583	C	T	1	2021-04-14	United States
ORF8_27_*	ORF8	27	SRR14452534	27972	C	T	1	2021-04-14	United States
ORF8_52_I	ORF8	52	SRR14452534	28048	G	T	1	2021-04-14	United States
ORF8_68_*	ORF8	68	SRR14452534	28095	A	T	1	2021-04-14	United States
ORF8_73_C	ORF8	73	SRR14452534	28111	A	G	0,999106	2021-04-14	United States
N_3_H	N	3	SRR14452534	28280	G	C	0,998529	2021-04-14	United States
N_3_V	N	3	SRR14452534	28281	A	T	1	2021-04-14	United States
N_3_E	N	3	SRR14452534	28282	T	A	1	2021-04-14	United States
N_203_K	N	203	SRR14452534	28881	G	A	1	2021-04-14	United States
N_204_R	N	204	SRR14452534	28883	G	C	0,99953	2021-04-14	United States
N_235_F	N	235	SRR14452534	28977	C	T	0,999541	2021-04-14	United States
ORF1ab_265_I	ORF1ab	265	SRR14452535	1059	C	T	0,998565	2021-04-10	United States
ORF1ab_1216_N	ORF1ab	1216	SRR14452535	3912	C	A	1	2021-04-10	United States
ORF1ab_3162_E	ORF1ab	3162	SRR14452535	9749	A	G	1	2021-04-10	United States
ORF1ab_3359_S	ORF1ab	3359	SRR14452535	10340	C	T	1	2021-04-10	United States
ORF1ab_3603_NA	ORF1ab	3603	SRR14452535	11074	C	-T	0,0595383	2021-04-10	United States
ORF1ab_3620_V	ORF1ab	3620	SRR14452535	11124	C	T	0,167291	2021-04-10	United States
ORF1ab_3674_NA	ORF1ab	3674	SRR14452535	11287	G	-TCTGGTTTT	0,99409	2021-04-10	United States
ORF1ab_3847_I	ORF1ab	3847	SRR14452535	11804	G	A	0,99696	2021-04-10	United States
ORF1ab_3951_F	ORF1ab	3951	SRR14452535	12116	C	T	0,996774	2021-04-10	United States
ORF1ab_314_L	ORF1ab	314	SRR14452535	14408	C	T	1	2021-04-10	United States
ORF1ab_1223_H	ORF1ab	1223	SRR14452535	17135	C	A	0,0898792	2021-04-10	United States
ORF1ab_1594_L	ORF1ab	1594	SRR14452535	18248	C	T	0,110887	2021-04-10	United States
S_80_G	S	80	SRR14452535	21801	A	G	1	2021-04-10	United States
S_143_NA	S	143	SRR14452535	21990	T	-TTA	0,993421	2021-04-10	United States
S_157_S	S	157	SRR14452535	22032	T	C	0,999103	2021-04-10	United States
S_452_R	S	452	SRR14452535	22917	T	G	1	2021-04-10	United States
S_614_G	S	614	SRR14452535	23403	A	G	1	2021-04-10	United States
S_791_I	S	791	SRR14452535	23934	C	T	1	2021-04-10	United States
S_859_N	S	859	SRR14452535	24138	C	A	1	2021-04-10	United States
S_950_H	S	950	SRR14452535	24410	G	C	0,992095	2021-04-10	United States
ORF3a_42_L	ORF3a	42	SRR14452535	25517	C	T	0,998175	2021-04-10	United States
ORF3a_57_H	ORF3a	57	SRR14452535	25563	G	T	1	2021-04-10	United States
ORF3a_67_N	ORF3a	67	SRR14452535	25593	G	C	0,0677362	2021-04-10	United States
ORF8_11_I	ORF8	11	SRR14452535	27925	C	T	1	2021-04-10	United States
ORF8_51_S	ORF8	51	SRR14452535	28044	G	T	1	2021-04-10	United States
ORF8_52_I	ORF8	52	SRR14452535	28048	G	T	1	2021-04-10	United States
N_205_I	N	205	SRR14452535	28887	C	T	0,998131	2021-04-10	United States
N_234_I	N	234	SRR14452535	28975	G	A	0,99814	2021-04-10	United States
ORF1ab_265_I	ORF1ab	265	SRR14452536	1059	C	T	1	2021-04-10	United States
ORF1ab_992_N	ORF1ab	992	SRR14452536	3239	G	A	1	2021-04-10	United States
ORF1ab_1946_S	ORF1ab	1946	SRR14452536	6101	G	A	1	2021-04-10	United States
ORF1ab_2144_NA	ORF1ab	2144	SRR14452536	6696	C	+T	0,0584177	2021-04-10	United States
ORF1ab_3201_P	ORF1ab	3201	SRR14452536	9867	T	C	1	2021-04-10	United States
ORF1ab_3674_NA	ORF1ab	3674	SRR14452536	11287	G	-TCTGGTTTT	0,994462	2021-04-10	United States
ORF1ab_314_L	ORF1ab	314	SRR14452536	14408	C	T	0,998967	2021-04-10	United States
ORF1ab_1011_H	ORF1ab	1011	SRR14452536	16500	A	C	0,998703	2021-04-10	United States
ORF1ab_1426_K	ORF1ab	1426	SRR14452536	17745	C	A	1	2021-04-10	United States
ORF1ab_2371_L	ORF1ab	2371	SRR14452536	20578	G	T	1	2021-04-10	United States
S_3_NA	S	3	SRR14452536	21569	G	+T	0,0947302	2021-04-10	United States
S_5_F	S	5	SRR14452536	21575	C	T	0,999343	2021-04-10	United States
S_95_I	S	95	SRR14452536	21846	C	T	0,999152	2021-04-10	United States
S_250_N	S	250	SRR14452536	22311	C	A	0,999492	2021-04-10	United States
S_253_G	S	253	SRR14452536	22320	A	G	0,999488	2021-04-10	United States
S_477_N	S	477	SRR14452536	22992	G	A	0,998975	2021-04-10	United States
S_614_G	S	614	SRR14452536	23403	A	G	0,998667	2021-04-10	United States
S_957_R	S	957	SRR14452536	24432	A	G	0,999649	2021-04-10	United States
ORF3a_42_L	ORF3a	42	SRR14452536	25517	C	T	0,997314	2021-04-10	United States
ORF3a_57_H	ORF3a	57	SRR14452536	25563	G	T	0,999099	2021-04-10	United States
ORF7a_116_F	ORF7a	116	SRR14452536	27739	C	T	1	2021-04-10	United States
ORF8_11_I	ORF8	11	SRR14452536	27925	C	T	1	2021-04-10	United States
N_13_L	N	13	SRR14452536	28311	C	T	1	2021-04-10	United States
N_202_R	N	202	SRR14452536	28879	T	G	1	2021-04-10	United States
ORF1ab_726_G	ORF1ab	726	SRR14452537	2442	A	G	0,998333	2021-04-10	United States
ORF1ab_913_D	ORF1ab	913	SRR14452537	3004	G	T	0,997664	2021-04-10	United States
ORF1ab_1001_I	ORF1ab	1001	SRR14452537	3267	C	T	0,998943	2021-04-10	United States
ORF1ab_1708_D	ORF1ab	1708	SRR14452537	5388	C	A	1	2021-04-10	United States
ORF1ab_1854_I	ORF1ab	1854	SRR14452537	5826	C	T	0,247014	2021-04-10	United States
ORF1ab_2144_NA	ORF1ab	2144	SRR14452537	6696	C	+T	0,0541872	2021-04-10	United States
ORF1ab_2230_T	ORF1ab	2230	SRR14452537	6954	T	C	0,998999	2021-04-10	United States
ORF1ab_2259_I	ORF1ab	2259	SRR14452537	7042	G	T	1	2021-04-10	United States
ORF1ab_3674_NA	ORF1ab	3674	SRR14452537	11287	G	-TCTGGTTTT	0,992345	2021-04-10	United States
ORF1ab_218_L	ORF1ab	218	SRR14452537	14120	C	T	0,999476	2021-04-10	United States
ORF1ab_314_L	ORF1ab	314	SRR14452537	14408	C	T	0,999088	2021-04-10	United States
S_68_NA	S	68	SRR14452537	21764	A	-TACATG	0,995508	2021-04-10	United States
S_143_NA	S	143	SRR14452537	21990	T	-TTA	0,986867	2021-04-10	United States
S_501_Y	S	501	SRR14452537	23063	A	T	0,99941	2021-04-10	United States
S_570_D	S	570	SRR14452537	23271	C	A	0,99845	2021-04-10	United States
S_614_G	S	614	SRR14452537	23403	A	G	0,999232	2021-04-10	United States
S_681_H	S	681	SRR14452537	23604	C	A	0,998507	2021-04-10	United States
S_716_I	S	716	SRR14452537	23709	C	T	0,998454	2021-04-10	United States
S_982_A	S	982	SRR14452537	24506	T	G	0,998972	2021-04-10	United States
S_1118_H	S	1118	SRR14452537	24914	G	C	1	2021-04-10	United States
ORF3a_240_S	ORF3a	240	SRR14452537	26110	C	T	0,998146	2021-04-10	United States
ORF8_27_*	ORF8	27	SRR14452537	27972	C	T	1	2021-04-10	United States
ORF8_52_I	ORF8	52	SRR14452537	28048	G	T	1	2021-04-10	United States
ORF8_68_*	ORF8	68	SRR14452537	28095	A	T	1	2021-04-10	United States
ORF8_73_C	ORF8	73	SRR14452537	28111	A	G	1	2021-04-10	United States
N_3_H	N	3	SRR14452537	28280	G	C	1	2021-04-10	United States
N_3_V	N	3	SRR14452537	28281	A	T	1	2021-04-10	United States
N_3_E	N	3	SRR14452537	28282	T	A	1	2021-04-10	United States
N_203_K	N	203	SRR14452537	28881	G	A	1	2021-04-10	United States
N_204_R	N	204	SRR14452537	28883	G	C	0,998973	2021-04-10	United States
N_235_F	N	235	SRR14452537	28977	C	T	1	2021-04-10	United States
ORF1ab_265_I	ORF1ab	265	SRR14452538	1059	C	T	1	2021-04-10	United States
ORF1ab_3201_P	ORF1ab	3201	SRR14452538	9867	T	C	1	2021-04-10	United States
ORF1ab_3603_NA	ORF1ab	3603	SRR14452538	11074	C	+T	0,0752454	2021-04-10	United States
ORF1ab_3606_NA	ORF1ab	3606	SRR14452538	11082	T	-G	0,0915033	2021-04-10	United States
ORF1ab_3606_F	ORF1ab	3606	SRR14452538	11083	G	T	1	2021-04-10	United States
ORF1ab_3674_NA	ORF1ab	3674	SRR14452538	11287	G	-TCTGGTTTT	0,997843	2021-04-10	United States
ORF1ab_314_L	ORF1ab	314	SRR14452538	14408	C	T	1	2021-04-10	United States
ORF1ab_1011_H	ORF1ab	1011	SRR14452538	16500	A	C	1	2021-04-10	United States
ORF1ab_1662_V	ORF1ab	1662	SRR14452538	18452	C	T	1	2021-04-10	United States
S_3_NA	S	3	SRR14452538	21569	G	+T	0,0564648	2021-04-10	United States
S_5_F	S	5	SRR14452538	21575	C	T	1	2021-04-10	United States
S_95_I	S	95	SRR14452538	21846	C	T	1	2021-04-10	United States
S_253_G	S	253	SRR14452538	22320	A	G	0,998912	2021-04-10	United States
S_484_K	S	484	SRR14452538	23012	G	A	0,999269	2021-04-10	United States
S_614_G	S	614	SRR14452538	23403	A	G	0,998613	2021-04-10	United States
S_701_V	S	701	SRR14452538	23664	C	T	1	2021-04-10	United States
ORF3a_42_L	ORF3a	42	SRR14452538	25517	C	T	0,998869	2021-04-10	United States
ORF3a_57_H	ORF3a	57	SRR14452538	25563	G	T	0,997714	2021-04-10	United States
ORF8_11_I	ORF8	11	SRR14452538	27925	C	T	1	2021-04-10	United States
N_199_L	N	199	SRR14452538	28869	C	T	0,998508	2021-04-10	United States
N_234_I	N	234	SRR14452538	28975	G	A	1	2021-04-10	United States
ORF1ab_137_S	ORF1ab	137	SRR14452539	674	G	A	0,108631	2021-04-10	United States
ORF1ab_300_F	ORF1ab	300	SRR14452539	1163	A	T	1	2021-04-10	United States
ORF1ab_610_L	ORF1ab	610	SRR14452539	2094	C	T	1	2021-04-10	United States
ORF1ab_2345_V	ORF1ab	2345	SRR14452539	7299	C	T	0,995781	2021-04-10	United States
ORF1ab_108_L	ORF1ab	108	SRR14452539	13790	A	T	1	2021-04-10	United States
ORF1ab_314_L	ORF1ab	314	SRR14452539	14408	C	T	1	2021-04-10	United States
ORF1ab_1918_V	ORF1ab	1918	SRR14452539	19220	C	T	1	2021-04-10	United States
ORF1ab_2257_S	ORF1ab	2257	SRR14452539	20238	G	T	1	2021-04-10	United States
S_614_G	S	614	SRR14452539	23403	A	G	1	2021-04-10	United States
S_675_H	S	675	SRR14452539	23587	G	C	1	2021-04-10	United States
ORF3a_171_L	ORF3a	171	SRR14452539	25904	C	T	1	2021-04-10	United States
ORF6_42_N	ORF6	42	SRR14452539	27327	G	T	0,991091	2021-04-10	United States
ORF7a_75_F	ORF7a	75	SRR14452539	27617	A	T	1	2021-04-10	United States
N_125_S	N	125	SRR14452539	28646	G	T	1	2021-04-10	United States
N_203_K	N	203	SRR14452539	28881	G	A	0,998322	2021-04-10	United States
N_204_R	N	204	SRR14452539	28883	G	C	0,998322	2021-04-10	United States
N_368_R	N	368	SRR14452539	29376	C	G	0,998285	2021-04-10	United States
ORF1ab_1001_I	ORF1ab	1001	SRR14452540	3267	C	T	1	2021-04-10	United States
ORF1ab_1708_D	ORF1ab	1708	SRR14452540	5388	C	A	1	2021-04-10	United States
ORF1ab_2230_T	ORF1ab	2230	SRR14452540	6954	T	C	1	2021-04-10	United States
ORF1ab_2259_I	ORF1ab	2259	SRR14452540	7042	G	T	0,996743	2021-04-10	United States
ORF1ab_3674_NA	ORF1ab	3674	SRR14452540	11287	G	-TCTGGTTTT	1	2021-04-10	United States
ORF1ab_218_L	ORF1ab	218	SRR14452540	14120	C	T	1	2021-04-10	United States
ORF1ab_314_L	ORF1ab	314	SRR14452540	14408	C	T	1	2021-04-10	United States
ORF1ab_1432_V	ORF1ab	1432	SRR14452540	17762	C	T	1	2021-04-10	United States
S_68_NA	S	68	SRR14452540	21764	A	-TACATG	0,99	2021-04-10	United States
S_143_NA	S	143	SRR14452540	21990	T	-TTA	0,994949	2021-04-10	United States
S_501_Y	S	501	SRR14452540	23063	A	T	1	2021-04-10	United States
S_570_D	S	570	SRR14452540	23271	C	A	1	2021-04-10	United States
S_583_D	S	583	SRR14452540	23311	G	T	1	2021-04-10	United States
S_614_G	S	614	SRR14452540	23403	A	G	1	2021-04-10	United States
S_982_A	S	982	SRR14452540	24506	T	G	0,9967	2021-04-10	United States
S_1118_H	S	1118	SRR14452540	24914	G	C	1	2021-04-10	United States
ORF8_27_*	ORF8	27	SRR14452540	27972	C	T	1	2021-04-10	United States
ORF8_52_I	ORF8	52	SRR14452540	28048	G	T	1	2021-04-10	United States
ORF8_68_*	ORF8	68	SRR14452540	28095	A	T	1	2021-04-10	United States
ORF8_73_C	ORF8	73	SRR14452540	28111	A	G	1	2021-04-10	United States
ORF8_106_*	ORF8	106	SRR14452540	28209	G	T	1	2021-04-10	United States
N_3_H	N	3	SRR14452540	28280	G	C	1	2021-04-10	United States
N_3_V	N	3	SRR14452540	28281	A	T	1	2021-04-10	United States
N_3_E	N	3	SRR14452540	28282	T	A	1	2021-04-10	United States
N_203_K	N	203	SRR14452540	28881	G	A	1	2021-04-10	United States
N_204_R	N	204	SRR14452540	28883	G	C	1	2021-04-10	United States
N_235_F	N	235	SRR14452540	28977	C	T	1	2021-04-10	United States
N_236_V	N	236	SRR14452540	28980	G	T	0,99734	2021-04-10	United States
ORF1ab_1001_I	ORF1ab	1001	SRR14452541	3267	C	T	1	2021-04-10	United States
ORF1ab_1708_D	ORF1ab	1708	SRR14452541	5388	C	A	1	2021-04-10	United States
ORF1ab_2230_T	ORF1ab	2230	SRR14452541	6954	T	C	1	2021-04-10	United States
ORF1ab_2266_H	ORF1ab	2266	SRR14452541	7061	T	C	0,99925	2021-04-10	United States
ORF1ab_2780_L	ORF1ab	2780	SRR14452541	8603	T	C	1	2021-04-10	United States
ORF1ab_3674_NA	ORF1ab	3674	SRR14452541	11287	G	-TCTGGTTTT	0,993166	2021-04-10	United States
ORF1ab_4015_K	ORF1ab	4015	SRR14452541	12308	C	A	1	2021-04-10	United States
ORF1ab_314_L	ORF1ab	314	SRR14452541	14408	C	T	1	2021-04-10	United States
ORF1ab_452_T	ORF1ab	452	SRR14452541	14821	C	A	0,998852	2021-04-10	United States
ORF1ab_1383_R	ORF1ab	1383	SRR14452541	17615	A	G	0,998686	2021-04-10	United States
ORF1ab_1579_F	ORF1ab	1579	SRR14452541	18202	A	T	0,998224	2021-04-10	United States
S_68_NA	S	68	SRR14452541	21764	A	-TACATG	0,998597	2021-04-10	United States
S_143_NA	S	143	SRR14452541	21990	T	-TTA	0,986111	2021-04-10	United States
S_501_Y	S	501	SRR14452541	23063	A	T	1	2021-04-10	United States
S_570_D	S	570	SRR14452541	23271	C	A	0,998994	2021-04-10	United States
S_614_G	S	614	SRR14452541	23403	A	G	0,999	2021-04-10	United States
S_681_H	S	681	SRR14452541	23604	C	A	1	2021-04-10	United States
S_716_I	S	716	SRR14452541	23709	C	T	1	2021-04-10	United States
S_982_A	S	982	SRR14452541	24506	T	G	0,999272	2021-04-10	United States
S_1118_H	S	1118	SRR14452541	24914	G	C	1	2021-04-10	United States
ORF3a_15_F	ORF3a	15	SRR14452541	25437	G	T	0,997642	2021-04-10	United States
M_89_S	M	89	SRR14452541	26787	G	A	0,998905	2021-04-10	United States
ORF8_27_*	ORF8	27	SRR14452541	27972	C	T	1	2021-04-10	United States
ORF8_52_I	ORF8	52	SRR14452541	28048	G	T	1	2021-04-10	United States
ORF8_73_C	ORF8	73	SRR14452541	28111	A	G	1	2021-04-10	United States
N_3_H	N	3	SRR14452541	28280	G	C	1	2021-04-10	United States
N_3_V	N	3	SRR14452541	28281	A	T	1	2021-04-10	United States
N_3_E	N	3	SRR14452541	28282	T	A	0,999331	2021-04-10	United States
N_203_K	N	203	SRR14452541	28881	G	A	1	2021-04-10	United States
N_204_R	N	204	SRR14452541	28883	G	C	1	2021-04-10	United States
N_235_F	N	235	SRR14452541	28977	C	T	1	2021-04-10	United States
N_398_V	N	398	SRR14452541	29466	C	T	0,998547	2021-04-10	United States
ORF1ab_265_I	ORF1ab	265	SRR14452542	1059	C	T	1	2021-04-10	United States
ORF1ab_2144_NA	ORF1ab	2144	SRR14452542	6696	C	+T	0,111518	2021-04-10	United States
ORF1ab_3162_E	ORF1ab	3162	SRR14452542	9749	A	G	1	2021-04-10	United States
ORF1ab_3201_P	ORF1ab	3201	SRR14452542	9867	T	C	1	2021-04-10	United States
ORF1ab_3209_V	ORF1ab	3209	SRR14452542	9891	C	T	1	2021-04-10	United States
ORF1ab_3674_NA	ORF1ab	3674	SRR14452542	11287	G	-TCTGGTTTT	0,991309	2021-04-10	United States
ORF1ab_3847_I	ORF1ab	3847	SRR14452542	11804	G	A	0,998607	2021-04-10	United States
ORF1ab_3966_H	ORF1ab	3966	SRR14452542	12163	G	T	0,998623	2021-04-10	United States
ORF1ab_314_L	ORF1ab	314	SRR14452542	14408	C	T	1	2021-04-10	United States
ORF1ab_833_NA	ORF1ab	833	SRR14452542	15965	G	+T	0,0791557	2021-04-10	United States
S_157_S	S	157	SRR14452542	22032	T	C	0,999499	2021-04-10	United States
S_452_R	S	452	SRR14452542	22917	T	G	1	2021-04-10	United States
S_614_G	S	614	SRR14452542	23403	A	G	0,998326	2021-04-10	United States
S_859_N	S	859	SRR14452542	24138	C	A	1	2021-04-10	United States
S_950_H	S	950	SRR14452542	24410	G	C	1	2021-04-10	United States
ORF3a_42_L	ORF3a	42	SRR14452542	25517	C	T	0,998729	2021-04-10	United States
ORF3a_57_H	ORF3a	57	SRR14452542	25563	G	T	1	2021-04-10	United States
ORF8_11_I	ORF8	11	SRR14452542	27925	C	T	1	2021-04-10	United States
ORF8_51_S	ORF8	51	SRR14452542	28044	G	T	1	2021-04-10	United States
N_205_I	N	205	SRR14452542	28887	C	T	0,999371	2021-04-10	United States
N_234_I	N	234	SRR14452542	28975	G	A	1	2021-04-10	United States
N_260_NA	N	260	SRR14452542	29051	C	+A	0,0538519	2021-04-10	United States
ORF10_26_H	ORF10	26	SRR14452542	29633	T	C	1	2021-04-10	United States
ORF1ab_265_I	ORF1ab	265	SRR14452543	1059	C	T	0,998119	2021-04-10	United States
ORF1ab_1205_D	ORF1ab	1205	SRR14452543	3880	G	T	0,998097	2021-04-10	United States
ORF1ab_1946_S	ORF1ab	1946	SRR14452543	6101	G	A	0,998705	2021-04-10	United States
ORF1ab_3201_P	ORF1ab	3201	SRR14452543	9867	T	C	1	2021-04-10	United States
ORF1ab_3674_NA	ORF1ab	3674	SRR14452543	11287	G	-TCTGGTTTT	0,993151	2021-04-10	United States
ORF1ab_3736_F	ORF1ab	3736	SRR14452543	11471	C	T	0,999632	2021-04-10	United States
ORF1ab_314_L	ORF1ab	314	SRR14452543	14408	C	T	0,998433	2021-04-10	United States
ORF1ab_1011_H	ORF1ab	1011	SRR14452543	16500	A	C	0,998726	2021-04-10	United States
ORF1ab_2557_R	ORF1ab	2557	SRR14452543	21137	A	G	0,997951	2021-04-10	United States
S_3_NA	S	3	SRR14452543	21569	G	+T	0,0695578	2021-04-10	United States
S_5_F	S	5	SRR14452543	21575	C	T	0,997333	2021-04-10	United States
S_95_I	S	95	SRR14452543	21846	C	T	1	2021-04-10	United States
S_253_G	S	253	SRR14452543	22320	A	G	0,999487	2021-04-10	United States
S_477_N	S	477	SRR14452543	22992	G	A	0,999179	2021-04-10	United States
S_614_G	S	614	SRR14452543	23403	A	G	1	2021-04-10	United States
S_957_R	S	957	SRR14452543	24432	A	G	0,999213	2021-04-10	United States
ORF3a_42_L	ORF3a	42	SRR14452543	25517	C	T	0,996154	2021-04-10	United States
ORF3a_57_H	ORF3a	57	SRR14452543	25563	G	T	1	2021-04-10	United States
ORF7a_116_F	ORF7a	116	SRR14452543	27739	C	T	1	2021-04-10	United States
ORF8_11_I	ORF8	11	SRR14452543	27925	C	T	1	2021-04-10	United States
N_13_L	N	13	SRR14452543	28311	C	T	0,997927	2021-04-10	United States
N_202_R	N	202	SRR14452543	28879	T	G	0,998604	2021-04-10	United States
N_362_I	N	362	SRR14452543	29358	C	T	1	2021-04-10	United States
ORF1ab_265_I	ORF1ab	265	SRR14452544	1059	C	T	0,99927	2021-04-10	United States
ORF1ab_1001_I	ORF1ab	1001	SRR14452544	3267	C	T	0,999171	2021-04-10	United States
ORF1ab_1283_V	ORF1ab	1283	SRR14452544	4113	C	T	0,998925	2021-04-10	United States
ORF1ab_1708_D	ORF1ab	1708	SRR14452544	5388	C	A	1	2021-04-10	United States
ORF1ab_2230_T	ORF1ab	2230	SRR14452544	6954	T	C	1	2021-04-10	United States
ORF1ab_3674_NA	ORF1ab	3674	SRR14452544	11287	G	-TCTGGTTTT	0,990099	2021-04-10	United States
ORF1ab_314_L	ORF1ab	314	SRR14452544	14408	C	T	1	2021-04-10	United States
ORF1ab_2165_M	ORF1ab	2165	SRR14452544	19961	C	T	1	2021-04-10	United States
S_68_NA	S	68	SRR14452544	21764	A	-TACATG	0,997835	2021-04-10	United States
S_143_NA	S	143	SRR14452544	21990	T	-TTA	0,990431	2021-04-10	United States
S_157_L	S	157	SRR14452544	22033	C	A	1	2021-04-10	United States
S_501_Y	S	501	SRR14452544	23063	A	T	1	2021-04-10	United States
S_570_D	S	570	SRR14452544	23271	C	A	1	2021-04-10	United States
S_614_G	S	614	SRR14452544	23403	A	G	0,999345	2021-04-10	United States
S_681_H	S	681	SRR14452544	23604	C	A	1	2021-04-10	United States
S_716_I	S	716	SRR14452544	23709	C	T	1	2021-04-10	United States
S_982_A	S	982	SRR14452544	24506	T	G	0,999524	2021-04-10	United States
S_1118_H	S	1118	SRR14452544	24914	G	C	1	2021-04-10	United States
ORF3a_140_F	ORF3a	140	SRR14452544	25810	C	T	0,0595768	2021-04-10	United States
ORF8_27_*	ORF8	27	SRR14452544	27972	C	T	1	2021-04-10	United States
ORF8_52_I	ORF8	52	SRR14452544	28048	G	T	0,998413	2021-04-10	United States
ORF8_68_*	ORF8	68	SRR14452544	28095	A	T	1	2021-04-10	United States
ORF8_73_C	ORF8	73	SRR14452544	28111	A	G	0,996942	2021-04-10	United States
N_3_H	N	3	SRR14452544	28280	G	C	1	2021-04-10	United States
N_3_V	N	3	SRR14452544	28281	A	T	1	2021-04-10	United States
N_3_E	N	3	SRR14452544	28282	T	A	1	2021-04-10	United States
N_195_I	N	195	SRR14452544	28857	G	T	0,99913	2021-04-10	United States
N_203_K	N	203	SRR14452544	28881	G	A	1	2021-04-10	United States
N_204_R	N	204	SRR14452544	28883	G	C	1	2021-04-10	United States
N_235_F	N	235	SRR14452544	28977	C	T	1	2021-04-10	United States
ORF1ab_75_N	ORF1ab	75	SRR14452545	488	G	A	0,99729	2021-04-10	United States
ORF1ab_1001_I	ORF1ab	1001	SRR14452545	3267	C	T	1	2021-04-10	United States
ORF1ab_1049_V	ORF1ab	1049	SRR14452545	3411	C	T	1	2021-04-10	United States
ORF1ab_1708_D	ORF1ab	1708	SRR14452545	5388	C	A	1	2021-04-10	United States
ORF1ab_2230_T	ORF1ab	2230	SRR14452545	6954	T	C	0,998483	2021-04-10	United States
ORF1ab_2780_L	ORF1ab	2780	SRR14452545	8603	T	C	1	2021-04-10	United States
ORF1ab_3674_NA	ORF1ab	3674	SRR14452545	11287	G	-TCTGGTTTT	0,997949	2021-04-10	United States
ORF1ab_314_L	ORF1ab	314	SRR14452545	14408	C	T	1	2021-04-10	United States
ORF1ab_1383_R	ORF1ab	1383	SRR14452545	17615	A	G	0,998012	2021-04-10	United States
S_68_NA	S	68	SRR14452545	21764	A	-TACATG	0,998075	2021-04-10	United States
S_143_NA	S	143	SRR14452545	21990	T	-TTA	0,991429	2021-04-10	United States
S_259_I	S	259	SRR14452545	22338	C	T	0,999055	2021-04-10	United States
S_501_Y	S	501	SRR14452545	23063	A	T	0,999274	2021-04-10	United States
S_570_D	S	570	SRR14452545	23271	C	A	0,998782	2021-04-10	United States
S_614_G	S	614	SRR14452545	23403	A	G	0,998213	2021-04-10	United States
S_681_H	S	681	SRR14452545	23604	C	A	0,997967	2021-04-10	United States
S_716_I	S	716	SRR14452545	23709	C	T	1	2021-04-10	United States
S_982_A	S	982	SRR14452545	24506	T	G	0,999214	2021-04-10	United States
S_1118_H	S	1118	SRR14452545	24914	G	C	1	2021-04-10	United States
ORF3a_15_F	ORF3a	15	SRR14452545	25437	G	T	1	2021-04-10	United States
M_2_V	M	2	SRR14452545	26527	C	T	1	2021-04-10	United States
ORF8_27_*	ORF8	27	SRR14452545	27972	C	T	1	2021-04-10	United States
ORF8_52_I	ORF8	52	SRR14452545	28048	G	T	1	2021-04-10	United States
ORF8_73_C	ORF8	73	SRR14452545	28111	A	G	0,999311	2021-04-10	United States
N_3_H	N	3	SRR14452545	28280	G	C	1	2021-04-10	United States
N_3_V	N	3	SRR14452545	28281	A	T	1	2021-04-10	United States
N_3_E	N	3	SRR14452545	28282	T	A	0,998865	2021-04-10	United States
N_203_K	N	203	SRR14452545	28881	G	A	1	2021-04-10	United States
N_204_R	N	204	SRR14452545	28883	G	C	1	2021-04-10	United States
N_235_F	N	235	SRR14452545	28977	C	T	0,998817	2021-04-10	United States
ORF1ab_265_I	ORF1ab	265	SRR14452546	1059	C	T	1	2021-04-10	United States
ORF1ab_1540_T	ORF1ab	1540	SRR14452546	4884	A	C	0,99639	2021-04-10	United States
ORF1ab_3201_P	ORF1ab	3201	SRR14452546	9867	T	C	1	2021-04-10	United States
ORF1ab_3674_NA	ORF1ab	3674	SRR14452546	11287	G	-TCTGGTTTT	0,994924	2021-04-10	United States
ORF1ab_314_L	ORF1ab	314	SRR14452546	14408	C	T	1	2021-04-10	United States
ORF1ab_1011_H	ORF1ab	1011	SRR14452546	16500	A	C	0,994186	2021-04-10	United States
ORF1ab_1952_A	ORF1ab	1952	SRR14452546	19321	A	G	1	2021-04-10	United States
S_3_NA	S	3	SRR14452546	21569	G	+T	0,0989505	2021-04-10	United States
S_5_F	S	5	SRR14452546	21575	C	T	1	2021-04-10	United States
S_95_I	S	95	SRR14452546	21846	C	T	0,990099	2021-04-10	United States
S_177_I	S	177	SRR14452546	22093	G	C	1	2021-04-10	United States
S_253_G	S	253	SRR14452546	22320	A	G	1	2021-04-10	United States
S_484_K	S	484	SRR14452546	23012	G	A	0,997797	2021-04-10	United States
S_614_G	S	614	SRR14452546	23403	A	G	1	2021-04-10	United States
S_701_V	S	701	SRR14452546	23664	C	T	1	2021-04-10	United States
ORF3a_42_L	ORF3a	42	SRR14452546	25517	C	T	1	2021-04-10	United States
ORF3a_57_H	ORF3a	57	SRR14452546	25563	G	T	1	2021-04-10	United States
ORF8_11_I	ORF8	11	SRR14452546	27925	C	T	1	2021-04-10	United States
N_199_L	N	199	SRR14452546	28869	C	T	1	2021-04-10	United States
N_234_I	N	234	SRR14452546	28975	G	A	1	2021-04-10	United States
N_327_L	N	327	SRR14452546	29253	C	T	1	2021-04-10	United States
ORF1ab_265_I	ORF1ab	265	SRR14452547	1059	C	T	0,998312	2021-04-10	United States
ORF1ab_736_NA	ORF1ab	736	SRR14452547	2472	C	+A	0,0952381	2021-04-10	United States
ORF1ab_738_K	ORF1ab	738	SRR14452547	2477	G	A	1	2021-04-10	United States
ORF1ab_1640_L	ORF1ab	1640	SRR14452547	5184	C	T	1	2021-04-10	United States
ORF1ab_3184_F	ORF1ab	3184	SRR14452547	9817	G	C	1	2021-04-10	United States
ORF1ab_3201_P	ORF1ab	3201	SRR14452547	9867	T	C	1	2021-04-10	United States
ORF1ab_3603_NA	ORF1ab	3603	SRR14452547	11074	C	-T	0,0510856	2021-04-10	United States
ORF1ab_3674_NA	ORF1ab	3674	SRR14452547	11287	G	-TCTGGTTTT	0,990136	2021-04-10	United States
ORF1ab_4241_I	ORF1ab	4241	SRR14452547	12988	G	T	1	2021-04-10	United States
ORF1ab_314_L	ORF1ab	314	SRR14452547	14408	C	T	1	2021-04-10	United States
ORF1ab_1011_H	ORF1ab	1011	SRR14452547	16500	A	C	1	2021-04-10	United States
ORF1ab_1087_Y	ORF1ab	1087	SRR14452547	16726	C	T	1	2021-04-10	United States
S_3_NA	S	3	SRR14452547	21569	G	+T	0,0700637	2021-04-10	United States
S_5_F	S	5	SRR14452547	21575	C	T	0,998946	2021-04-10	United States
S_95_I	S	95	SRR14452547	21846	C	T	1	2021-04-10	United States
S_253_G	S	253	SRR14452547	22320	A	G	1	2021-04-10	United States
S_484_K	S	484	SRR14452547	23012	G	A	0,999203	2021-04-10	United States
S_614_G	S	614	SRR14452547	23403	A	G	0,999357	2021-04-10	United States
S_701_V	S	701	SRR14452547	23664	C	T	1	2021-04-10	United States
ORF3a_42_L	ORF3a	42	SRR14452547	25517	C	T	0,99835	2021-04-10	United States
ORF3a_57_H	ORF3a	57	SRR14452547	25563	G	T	1	2021-04-10	United States
ORF8_11_I	ORF8	11	SRR14452547	27925	C	T	1	2021-04-10	United States
N_199_L	N	199	SRR14452547	28869	C	T	0,999594	2021-04-10	United States
N_234_I	N	234	SRR14452547	28975	G	A	1	2021-04-10	United States
ORF10_10_L	ORF10	10	SRR14452547	29586	C	T	0,999525	2021-04-10	United States
ORF1ab_486_S	ORF1ab	486	SRR14452548	1721	G	T	0,998912	2021-04-10	United States
ORF1ab_1001_I	ORF1ab	1001	SRR14452548	3267	C	T	1	2021-04-10	United States
ORF1ab_1708_D	ORF1ab	1708	SRR14452548	5388	C	A	1	2021-04-10	United States
ORF1ab_2230_T	ORF1ab	2230	SRR14452548	6954	T	C	0,995633	2021-04-10	United States
ORF1ab_2259_I	ORF1ab	2259	SRR14452548	7042	G	T	1	2021-04-10	United States
ORF1ab_3674_NA	ORF1ab	3674	SRR14452548	11287	G	-TCTGGTTTT	1	2021-04-10	United States
ORF1ab_218_L	ORF1ab	218	SRR14452548	14120	C	T	1	2021-04-10	United States
ORF1ab_314_L	ORF1ab	314	SRR14452548	14408	C	T	1	2021-04-10	United States
ORF1ab_1432_V	ORF1ab	1432	SRR14452548	17762	C	T	1	2021-04-10	United States
S_3_NA	S	3	SRR14452548	21569	G	+T	0,0517241	2021-04-10	United States
S_5_F	S	5	SRR14452548	21575	C	T	1	2021-04-10	United States
S_68_NA	S	68	SRR14452548	21764	A	-TACATG	1	2021-04-10	United States
S_143_NA	S	143	SRR14452548	21990	T	-TTA	0,996416	2021-04-10	United States
S_344_S	S	344	SRR14452548	22592	G	T	1	2021-04-10	United States
S_501_Y	S	501	SRR14452548	23063	A	T	1	2021-04-10	United States
S_570_D	S	570	SRR14452548	23271	C	A	1	2021-04-10	United States
S_614_G	S	614	SRR14452548	23403	A	G	1	2021-04-10	United States
S_681_H	S	681	SRR14452548	23604	C	A	1	2021-04-10	United States
S_716_I	S	716	SRR14452548	23709	C	T	0,994286	2021-04-10	United States
S_982_A	S	982	SRR14452548	24506	T	G	0,997214	2021-04-10	United States
S_1118_H	S	1118	SRR14452548	24914	G	C	0,995349	2021-04-10	United States
ORF8_73_C	ORF8	73	SRR14452548	28111	A	G	0,99726	2021-04-10	United States
ORF8_87_I	ORF8	87	SRR14452548	28153	C	T	0,997159	2021-04-10	United States
N_3_H	N	3	SRR14452548	28280	G	C	0,995726	2021-04-10	United States
N_3_V	N	3	SRR14452548	28281	A	T	0,997863	2021-04-10	United States
N_3_E	N	3	SRR14452548	28282	T	A	0,997863	2021-04-10	United States
N_203_K	N	203	SRR14452548	28881	G	A	1	2021-04-10	United States
N_204_R	N	204	SRR14452548	28883	G	C	1	2021-04-10	United States
N_235_F	N	235	SRR14452548	28977	C	T	1	2021-04-10	United States
ORF1ab_1001_I	ORF1ab	1001	SRR14452549	3267	C	T	1	2021-04-10	United States
ORF1ab_1708_D	ORF1ab	1708	SRR14452549	5388	C	A	1	2021-04-10	United States
ORF1ab_2144_NA	ORF1ab	2144	SRR14452549	6696	C	+T	0,0687318	2021-04-10	United States
ORF1ab_2230_T	ORF1ab	2230	SRR14452549	6954	T	C	0,999462	2021-04-10	United States
ORF1ab_2259_I	ORF1ab	2259	SRR14452549	7042	G	T	0,999457	2021-04-10	United States
ORF1ab_3674_NA	ORF1ab	3674	SRR14452549	11287	G	-TCTGGTTTT	0,991304	2021-04-10	United States
ORF1ab_218_L	ORF1ab	218	SRR14452549	14120	C	T	1	2021-04-10	United States
ORF1ab_314_L	ORF1ab	314	SRR14452549	14408	C	T	0,998584	2021-04-10	United States
ORF1ab_1432_V	ORF1ab	1432	SRR14452549	17762	C	T	1	2021-04-10	United States
S_68_NA	S	68	SRR14452549	21764	A	-TACATG	0,999341	2021-04-10	United States
S_143_NA	S	143	SRR14452549	21990	T	-TTA	0,988742	2021-04-10	United States
S_501_Y	S	501	SRR14452549	23063	A	T	1	2021-04-10	United States
S_570_D	S	570	SRR14452549	23271	C	A	0,99816	2021-04-10	United States
S_614_G	S	614	SRR14452549	23403	A	G	1	2021-04-10	United States
S_681_H	S	681	SRR14452549	23604	C	A	1	2021-04-10	United States
S_716_I	S	716	SRR14452549	23709	C	T	1	2021-04-10	United States
S_982_A	S	982	SRR14452549	24506	T	G	0,998189	2021-04-10	United States
S_1118_H	S	1118	SRR14452549	24914	G	C	1	2021-04-10	United States
ORF8_27_*	ORF8	27	SRR14452549	27972	C	T	1	2021-04-10	United States
ORF8_52_I	ORF8	52	SRR14452549	28048	G	T	0,998031	2021-04-10	United States
ORF8_68_*	ORF8	68	SRR14452549	28095	A	T	1	2021-04-10	United States
ORF8_73_C	ORF8	73	SRR14452549	28111	A	G	0,999424	2021-04-10	United States
N_3_H	N	3	SRR14452549	28280	G	C	1	2021-04-10	United States
N_3_V	N	3	SRR14452549	28281	A	T	1	2021-04-10	United States
N_3_E	N	3	SRR14452549	28282	T	A	0,999316	2021-04-10	United States
N_203_K	N	203	SRR14452549	28881	G	A	1	2021-04-10	United States
N_204_R	N	204	SRR14452549	28883	G	C	1	2021-04-10	United States
N_235_F	N	235	SRR14452549	28977	C	T	1	2021-04-10	United States
ORF1ab_7_S	ORF1ab	7	SRR14452550	284	G	A	1	2021-04-10	United States
ORF1ab_913_D	ORF1ab	913	SRR14452550	3004	G	T	1	2021-04-10	United States
ORF1ab_1001_I	ORF1ab	1001	SRR14452550	3267	C	T	1	2021-04-10	United States
ORF1ab_1708_D	ORF1ab	1708	SRR14452550	5388	C	A	1	2021-04-10	United States
ORF1ab_2144_L	ORF1ab	2144	SRR14452550	6696	C	T	0,05	2021-04-10	United States
ORF1ab_2144_NA	ORF1ab	2144	SRR14452550	6696	C	+T	0,0831354	2021-04-10	United States
ORF1ab_2230_T	ORF1ab	2230	SRR14452550	6954	T	C	1	2021-04-10	United States
ORF1ab_2259_I	ORF1ab	2259	SRR14452550	7042	G	T	1	2021-04-10	United States
ORF1ab_3674_NA	ORF1ab	3674	SRR14452550	11287	G	-TCTGGTTTT	0,994398	2021-04-10	United States
ORF1ab_218_L	ORF1ab	218	SRR14452550	14120	C	T	1	2021-04-10	United States
ORF1ab_314_L	ORF1ab	314	SRR14452550	14408	C	T	1	2021-04-10	United States
ORF1ab_833_NA	ORF1ab	833	SRR14452550	15965	G	+T	0,0545024	2021-04-10	United States
ORF1ab_1502_I	ORF1ab	1502	SRR14452550	17972	G	T	1	2021-04-10	United States
S_68_NA	S	68	SRR14452550	21764	A	-TACATG	0,995604	2021-04-10	United States
S_143_NA	S	143	SRR14452550	21990	T	-TTA	0,989154	2021-04-10	United States
S_501_Y	S	501	SRR14452550	23063	A	T	0,998607	2021-04-10	United States
S_570_D	S	570	SRR14452550	23271	C	A	0,998742	2021-04-10	United States
S_614_G	S	614	SRR14452550	23403	A	G	1	2021-04-10	United States
S_681_H	S	681	SRR14452550	23604	C	A	1	2021-04-10	United States
S_716_I	S	716	SRR14452550	23709	C	T	1	2021-04-10	United States
S_982_A	S	982	SRR14452550	24506	T	G	0,99688	2021-04-10	United States
S_1118_H	S	1118	SRR14452550	24914	G	C	1	2021-04-10	United States
ORF8_27_*	ORF8	27	SRR14452550	27972	C	T	1	2021-04-10	United States
ORF8_52_I	ORF8	52	SRR14452550	28048	G	T	1	2021-04-10	United States
ORF8_68_*	ORF8	68	SRR14452550	28095	A	T	1	2021-04-10	United States
ORF8_73_C	ORF8	73	SRR14452550	28111	A	G	1	2021-04-10	United States
N_3_H	N	3	SRR14452550	28280	G	C	1	2021-04-10	United States
N_3_V	N	3	SRR14452550	28281	A	T	1	2021-04-10	United States
N_3_E	N	3	SRR14452550	28282	T	A	0,998584	2021-04-10	United States
N_203_K	N	203	SRR14452550	28881	G	A	1	2021-04-10	United States
N_204_R	N	204	SRR14452550	28883	G	C	0,999294	2021-04-10	United States
N_235_F	N	235	SRR14452550	28977	C	T	0,999289	2021-04-10	United States
ORF1ab_913_D	ORF1ab	913	SRR14452551	3004	G	T	0,997636	2021-04-10	United States
ORF1ab_1001_I	ORF1ab	1001	SRR14452551	3267	C	T	0,997059	2021-04-10	United States
ORF1ab_1708_D	ORF1ab	1708	SRR14452551	5388	C	A	0,998264	2021-04-10	United States
ORF1ab_2230_T	ORF1ab	2230	SRR14452551	6954	T	C	1	2021-04-10	United States
ORF1ab_2259_I	ORF1ab	2259	SRR14452551	7042	G	T	0,998549	2021-04-10	United States
ORF1ab_3674_NA	ORF1ab	3674	SRR14452551	11287	G	-TCTGGTTTT	0,997241	2021-04-10	United States
ORF1ab_218_L	ORF1ab	218	SRR14452551	14120	C	T	0,999279	2021-04-10	United States
ORF1ab_314_L	ORF1ab	314	SRR14452551	14408	C	T	1	2021-04-10	United States
ORF1ab_1199_R	ORF1ab	1199	SRR14452551	17063	A	G	0,29768	2021-04-10	United States
ORF1ab_1772_S	ORF1ab	1772	SRR14452551	18781	G	A	1	2021-04-10	United States
S_68_NA	S	68	SRR14452551	21764	A	-TACATG	1	2021-04-10	United States
S_143_NA	S	143	SRR14452551	21990	T	-TTA	0,993532	2021-04-10	United States
S_501_Y	S	501	SRR14452551	23063	A	T	1	2021-04-10	United States
S_570_D	S	570	SRR14452551	23271	C	A	1	2021-04-10	United States
S_614_G	S	614	SRR14452551	23403	A	G	0,998936	2021-04-10	United States
S_681_H	S	681	SRR14452551	23604	C	A	1	2021-04-10	United States
S_716_I	S	716	SRR14452551	23709	C	T	1	2021-04-10	United States
S_818_V	S	818	SRR14452551	24014	A	G	0,704134	2021-04-10	United States
S_982_A	S	982	SRR14452551	24506	T	G	1	2021-04-10	United States
S_1118_H	S	1118	SRR14452551	24914	G	C	1	2021-04-10	United States
ORF3a_225_A	ORF3a	225	SRR14452551	26066	T	C	0,998849	2021-04-10	United States
ORF3a_240_S	ORF3a	240	SRR14452551	26110	C	T	1	2021-04-10	United States
ORF8_27_*	ORF8	27	SRR14452551	27972	C	T	1	2021-04-10	United States
ORF8_52_I	ORF8	52	SRR14452551	28048	G	T	1	2021-04-10	United States
ORF8_68_*	ORF8	68	SRR14452551	28095	A	T	1	2021-04-10	United States
ORF8_73_C	ORF8	73	SRR14452551	28111	A	G	1	2021-04-10	United States
N_3_H	N	3	SRR14452551	28280	G	C	1	2021-04-10	United States
N_3_V	N	3	SRR14452551	28281	A	T	1	2021-04-10	United States
N_3_E	N	3	SRR14452551	28282	T	A	1	2021-04-10	United States
N_203_K	N	203	SRR14452551	28881	G	A	0,998933	2021-04-10	United States
N_204_R	N	204	SRR14452551	28883	G	C	1	2021-04-10	United States
N_235_F	N	235	SRR14452551	28977	C	T	1	2021-04-10	United States
ORF1ab_265_I	ORF1ab	265	SRR14452552	1059	C	T	1	2021-04-10	United States
ORF1ab_1862_S	ORF1ab	1862	SRR14452552	5849	C	T	0,997984	2021-04-10	United States
ORF1ab_1946_S	ORF1ab	1946	SRR14452552	6101	G	A	1	2021-04-10	United States
ORF1ab_2144_NA	ORF1ab	2144	SRR14452552	6696	C	+T	0,0740132	2021-04-10	United States
ORF1ab_3201_P	ORF1ab	3201	SRR14452552	9867	T	C	1	2021-04-10	United States
ORF1ab_3359_L	ORF1ab	3359	SRR14452552	10341	C	T	1	2021-04-10	United States
ORF1ab_3674_NA	ORF1ab	3674	SRR14452552	11287	G	-TCTGGTTTT	0,994465	2021-04-10	United States
ORF1ab_314_L	ORF1ab	314	SRR14452552	14408	C	T	1	2021-04-10	United States
ORF1ab_1011_H	ORF1ab	1011	SRR14452552	16500	A	C	1	2021-04-10	United States
ORF1ab_2313_S	ORF1ab	2313	SRR14452552	20404	C	T	1	2021-04-10	United States
S_3_NA	S	3	SRR14452552	21569	G	+T	0,129179	2021-04-10	United States
S_5_F	S	5	SRR14452552	21575	C	T	0,996564	2021-04-10	United States
S_95_I	S	95	SRR14452552	21846	C	T	0,995349	2021-04-10	United States
S_253_G	S	253	SRR14452552	22320	A	G	1	2021-04-10	United States
S_477_N	S	477	SRR14452552	22992	G	A	0,998387	2021-04-10	United States
S_614_G	S	614	SRR14452552	23403	A	G	1	2021-04-10	United States
S_870_V	S	870	SRR14452552	24170	A	G	1	2021-04-10	United States
S_957_R	S	957	SRR14452552	24432	A	G	0,997666	2021-04-10	United States
ORF3a_42_L	ORF3a	42	SRR14452552	25517	C	T	0,997938	2021-04-10	United States
ORF3a_57_H	ORF3a	57	SRR14452552	25563	G	T	1	2021-04-10	United States
ORF7a_116_F	ORF7a	116	SRR14452552	27739	C	T	0,994624	2021-04-10	United States
ORF8_11_I	ORF8	11	SRR14452552	27925	C	T	1	2021-04-10	United States
N_13_L	N	13	SRR14452552	28311	C	T	0,998395	2021-04-10	United States
N_202_R	N	202	SRR14452552	28879	T	G	0,998723	2021-04-10	United States
ORF10_3_C	ORF10	3	SRR14452552	29565	A	G	1	2021-04-10	United States
ORF1ab_265_I	ORF1ab	265	SRR14452553	1059	C	T	1	2021-04-10	United States
ORF1ab_2144_NA	ORF1ab	2144	SRR14452553	6696	C	+T	0,0799305	2021-04-10	United States
ORF1ab_3201_P	ORF1ab	3201	SRR14452553	9867	T	C	1	2021-04-10	United States
ORF1ab_3674_NA	ORF1ab	3674	SRR14452553	11287	G	-TCTGGTTTT	0,993532	2021-04-10	United States
ORF1ab_314_L	ORF1ab	314	SRR14452553	14408	C	T	1	2021-04-10	United States
ORF1ab_1011_H	ORF1ab	1011	SRR14452553	16500	A	C	0,99759	2021-04-10	United States
S_3_NA	S	3	SRR14452553	21569	G	+T	0,0608108	2021-04-10	United States
S_5_F	S	5	SRR14452553	21575	C	T	0,998934	2021-04-10	United States
S_95_I	S	95	SRR14452553	21846	C	T	1	2021-04-10	United States
S_253_G	S	253	SRR14452553	22320	A	G	0,999559	2021-04-10	United States
S_484_K	S	484	SRR14452553	23012	G	A	0,999396	2021-04-10	United States
S_614_G	S	614	SRR14452553	23403	A	G	0,99923	2021-04-10	United States
S_701_V	S	701	SRR14452553	23664	C	T	1	2021-04-10	United States
ORF3a_42_L	ORF3a	42	SRR14452553	25517	C	T	0,998744	2021-04-10	United States
ORF3a_57_H	ORF3a	57	SRR14452553	25563	G	T	1	2021-04-10	United States
ORF3a_262_S	ORF3a	262	SRR14452553	26176	C	T	0,999024	2021-04-10	United States
ORF8_11_I	ORF8	11	SRR14452553	27925	C	T	1	2021-04-10	United States
N_199_L	N	199	SRR14452553	28869	C	T	1	2021-04-10	United States
N_234_I	N	234	SRR14452553	28975	G	A	1	2021-04-10	United States
ORF1ab_1001_I	ORF1ab	1001	SRR14452554	3267	C	T	1	2021-04-10	United States
ORF1ab_1708_D	ORF1ab	1708	SRR14452554	5388	C	A	0,996599	2021-04-10	United States
ORF1ab_2144_NA	ORF1ab	2144	SRR14452554	6696	C	+T	0,100897	2021-04-10	United States
ORF1ab_2230_T	ORF1ab	2230	SRR14452554	6954	T	C	0,997972	2021-04-10	United States
ORF1ab_2259_I	ORF1ab	2259	SRR14452554	7042	G	T	1	2021-04-10	United States
ORF1ab_3674_NA	ORF1ab	3674	SRR14452554	11287	G	-TCTGGTTTT	0,984375	2021-04-10	United States
ORF1ab_218_L	ORF1ab	218	SRR14452554	14120	C	T	0,998634	2021-04-10	United States
ORF1ab_314_L	ORF1ab	314	SRR14452554	14408	C	T	1	2021-04-10	United States
ORF1ab_833_NA	ORF1ab	833	SRR14452554	15965	G	+T	0,0696279	2021-04-10	United States
S_68_NA	S	68	SRR14452554	21764	A	-TACATG	1	2021-04-10	United States
S_143_NA	S	143	SRR14452554	21990	T	-TTA	0,982533	2021-04-10	United States
S_501_Y	S	501	SRR14452554	23063	A	T	0,998195	2021-04-10	United States
S_570_D	S	570	SRR14452554	23271	C	A	1	2021-04-10	United States
S_614_G	S	614	SRR14452554	23403	A	G	1	2021-04-10	United States
S_681_H	S	681	SRR14452554	23604	C	A	1	2021-04-10	United States
S_716_I	S	716	SRR14452554	23709	C	T	1	2021-04-10	United States
S_982_A	S	982	SRR14452554	24506	T	G	0,998959	2021-04-10	United States
S_1118_H	S	1118	SRR14452554	24914	G	C	1	2021-04-10	United States
ORF8_27_*	ORF8	27	SRR14452554	27972	C	T	1	2021-04-10	United States
ORF8_52_I	ORF8	52	SRR14452554	28048	G	T	1	2021-04-10	United States
ORF8_61_F	ORF8	61	SRR14452554	28075	G	T	1	2021-04-10	United States
ORF8_68_*	ORF8	68	SRR14452554	28095	A	T	1	2021-04-10	United States
ORF8_73_C	ORF8	73	SRR14452554	28111	A	G	0,998869	2021-04-10	United States
N_3_H	N	3	SRR14452554	28280	G	C	0,998927	2021-04-10	United States
N_3_V	N	3	SRR14452554	28281	A	T	1	2021-04-10	United States
N_3_E	N	3	SRR14452554	28282	T	A	1	2021-04-10	United States
N_203_K	N	203	SRR14452554	28881	G	A	0,999176	2021-04-10	United States
N_204_R	N	204	SRR14452554	28883	G	C	1	2021-04-10	United States
N_235_F	N	235	SRR14452554	28977	C	T	1	2021-04-10	United States
N_260_NA	N	260	SRR14452554	29051	C	+A	0,0547809	2021-04-10	United States
ORF10_29_*	ORF10	29	SRR14452554	29642	C	T	1	2021-04-10	United States
ORF1ab_214_NA	ORF1ab	214	SRR14452555	906	C	+T	0,0665635	2021-04-10	United States
ORF1ab_290_NA	ORF1ab	290	SRR14452555	1135	G	+A	0,0512141	2021-04-10	United States
ORF1ab_1001_I	ORF1ab	1001	SRR14452555	3267	C	T	1	2021-04-10	United States
ORF1ab_1093_I	ORF1ab	1093	SRR14452555	3543	C	T	0,653061	2021-04-10	United States
ORF1ab_1094_NA	ORF1ab	1094	SRR14452555	3545	A	-ATG	0,0618557	2021-04-10	United States
ORF1ab_1410_*	ORF1ab	1410	SRR14452555	4493	A	T	0,0804694	2021-04-10	United States
ORF1ab_1560_NA	ORF1ab	1560	SRR14452555	4943	C	+T	0,0583269	2021-04-10	United States
ORF1ab_1675_NA	ORF1ab	1675	SRR14452555	5290	T	-C	0,115803	2021-04-10	United States
ORF1ab_1708_D	ORF1ab	1708	SRR14452555	5388	C	A	1	2021-04-10	United States
ORF1ab_2208_NA	ORF1ab	2208	SRR14452555	6889	A	+T	0,10454	2021-04-10	United States
ORF1ab_2230_T	ORF1ab	2230	SRR14452555	6954	T	C	0,999383	2021-04-10	United States
ORF1ab_2661_F	ORF1ab	2661	SRR14452555	8247	C	T	0,118078	2021-04-10	United States
ORF1ab_2780_L	ORF1ab	2780	SRR14452555	8603	T	C	0,999196	2021-04-10	United States
ORF1ab_2863_NA	ORF1ab	2863	SRR14452555	8853	G	+T	0,0587302	2021-04-10	United States
ORF1ab_3182_NA	ORF1ab	3182	SRR14452555	9811	C	+T	0,0585803	2021-04-10	United States
ORF1ab_3629_NA	ORF1ab	3629	SRR14452555	11152	C	-A	0,0516382	2021-04-10	United States
ORF1ab_3674_NA	ORF1ab	3674	SRR14452555	11287	G	-TCTGGTTTT	0,999327	2021-04-10	United States
ORF1ab_4233_V	ORF1ab	4233	SRR14452555	12963	G	T	0,0553892	2021-04-10	United States
ORF1ab_4320_NA	ORF1ab	4320	SRR14452555	13225	C	+T	0,0835962	2021-04-10	United States
ORF1ab_35_R	ORF1ab	35	SRR14452555	13570	G	C	0,126386	2021-04-10	United States
ORF1ab_104_NA	ORF1ab	104	SRR14452555	13777	C	-AT	0,072313	2021-04-10	United States
ORF1ab_121_NA	ORF1ab	121	SRR14452555	13829	C	+T	0,0988517	2021-04-10	United States
ORF1ab_292_NA	ORF1ab	292	SRR14452555	14342	G	+T	0,0617496	2021-04-10	United States
ORF1ab_314_L	ORF1ab	314	SRR14452555	14408	C	T	0,998514	2021-04-10	United States
ORF1ab_328_NA	ORF1ab	328	SRR14452555	14449	G	-GT	0,0587189	2021-04-10	United States
ORF1ab_493_NA	ORF1ab	493	SRR14452555	14946	T	-G	0,0692718	2021-04-10	United States
ORF1ab_599_E	ORF1ab	599	SRR14452555	15264	T	G	0,0554511	2021-04-10	United States
ORF1ab_698_NA	ORF1ab	698	SRR14452555	15559	C	+T	0,0679348	2021-04-10	United States
ORF1ab_770_NA	ORF1ab	770	SRR14452555	15776	T	-A	0,0623306	2021-04-10	United States
ORF1ab_1014_NA	ORF1ab	1014	SRR14452555	16508	G	-TT	0,0536481	2021-04-10	United States
ORF1ab_1095_S	ORF1ab	1095	SRR14452555	16750	C	T	0,944798	2021-04-10	United States
ORF1ab_1284_Y	ORF1ab	1284	SRR14452555	17317	A	T	0,0515371	2021-04-10	United States
ORF1ab_1298_NA	ORF1ab	1298	SRR14452555	17359	G	+A	0,0548128	2021-04-10	United States
ORF1ab_1383_R	ORF1ab	1383	SRR14452555	17615	A	G	1	2021-04-10	United States
ORF1ab_1395_L	ORF1ab	1395	SRR14452555	17650	T	C	0,0789715	2021-04-10	United States
ORF1ab_1529_NA	ORF1ab	1529	SRR14452555	18053	C	-A	0,103571	2021-04-10	United States
ORF1ab_1629_NA	ORF1ab	1629	SRR14452555	18352	T	-TACCTTTACAGCTAGGTTTTTCTACAGGTGTTAACCTAGTTGCTGTACCTACAGGTTATG	0,0654721	2021-04-10	United States
ORF1ab_1959_NA	ORF1ab	1959	SRR14452555	19343	C	-T	0,0640732	2021-04-10	United States
ORF1ab_2034_NA	ORF1ab	2034	SRR14452555	19567	G	+T	0,0633188	2021-04-10	United States
ORF1ab_2172_NA	ORF1ab	2172	SRR14452555	19983	C	+TT	0,0875	2021-04-10	United States
ORF1ab_2211_P	ORF1ab	2211	SRR14452555	20098	G	C	0,15736	2021-04-10	United States
ORF1ab_2326_NA	ORF1ab	2326	SRR14452555	20443	G	-T	0,0803922	2021-04-10	United States
ORF1ab_2658_P	ORF1ab	2658	SRR14452555	21439	T	C	0,0604082	2021-04-10	United States
S_68_NA	S	68	SRR14452555	21764	A	-TACATG	0,998883	2021-04-10	United States
S_143_NA	S	143	SRR14452555	21990	T	-TTA	0,998922	2021-04-10	United States
S_501_Y	S	501	SRR14452555	23063	A	T	1	2021-04-10	United States
S_570_D	S	570	SRR14452555	23271	C	A	1	2021-04-10	United States
S_614_G	S	614	SRR14452555	23403	A	G	1	2021-04-10	United States
S_681_H	S	681	SRR14452555	23604	C	A	1	2021-04-10	United States
S_716_I	S	716	SRR14452555	23709	C	T	1	2021-04-10	United States
S_932_NA	S	932	SRR14452555	24358	C	+A	0,0945559	2021-04-10	United States
S_982_A	S	982	SRR14452555	24506	T	G	1	2021-04-10	United States
S_1118_H	S	1118	SRR14452555	24914	G	C	1	2021-04-10	United States
S_1176_NA	S	1176	SRR14452555	25089	T	-TGTAAACATTCAAAAAGAAATTGACCGCCTCAATGAGGTTGCCAAGAATTTAAATGAATCTCTCA	0,0673267	2021-04-10	United States
ORF3a_15_F	ORF3a	15	SRR14452555	25437	G	T	1	2021-04-10	United States
ORF3a_127_NA	ORF3a	127	SRR14452555	25771	C	+T	0,12012	2021-04-10	United States
ORF3a_191_G	ORF3a	191	SRR14452555	25964	A	G	0,0733083	2021-04-10	United States
E_52_NA	E	52	SRR14452555	26399	T	+A	0,0761905	2021-04-10	United States
M_111_NA	M	111	SRR14452555	26855	A	+T	0,0570071	2021-04-10	United States
ORF6_18_NA	ORF6	18	SRR14452555	27253	A	+T	0,063643	2021-04-10	United States
ORF7a_118_K	ORF7a	118	SRR14452555	27746	G	A	0,0590909	2021-04-10	United States
ORF8_7_F	ORF8	7	SRR14452555	27914	A	T	0,0550459	2021-04-10	United States
ORF8_27_*	ORF8	27	SRR14452555	27972	C	T	0,998182	2021-04-10	United States
ORF8_52_I	ORF8	52	SRR14452555	28048	G	T	1	2021-04-10	United States
ORF8_73_C	ORF8	73	SRR14452555	28111	A	G	1	2021-04-10	United States
N_3_H	N	3	SRR14452555	28280	G	C	1	2021-04-10	United States
N_3_V	N	3	SRR14452555	28281	A	T	1	2021-04-10	United States
N_3_E	N	3	SRR14452555	28282	T	A	1	2021-04-10	United States
N_7_NA	N	7	SRR14452555	28292	C	+A	0,0601583	2021-04-10	United States
N_203_K	N	203	SRR14452555	28881	G	A	1	2021-04-10	United States
N_204_R	N	204	SRR14452555	28883	G	C	0,999275	2021-04-10	United States
N_235_F	N	235	SRR14452555	28977	C	T	1	2021-04-10	United States
N_346_NA	N	346	SRR14452555	29311	C	-A	0,117754	2021-04-10	United States
ORF10_2_D	ORF10	2	SRR14452555	29562	G	A	0,0514019	2021-04-10	United States
ORF1ab_265_I	ORF1ab	265	SRR14452556	1059	C	T	1	2021-04-10	United States
ORF1ab_2210_F	ORF1ab	2210	SRR14452556	6894	G	T	1	2021-04-10	United States
ORF1ab_3201_P	ORF1ab	3201	SRR14452556	9867	T	C	1	2021-04-10	United States
ORF1ab_3674_NA	ORF1ab	3674	SRR14452556	11287	G	-TCTGGTTTT	0,993506	2021-04-10	United States
ORF1ab_314_L	ORF1ab	314	SRR14452556	14408	C	T	1	2021-04-10	United States
ORF1ab_1011_H	ORF1ab	1011	SRR14452556	16500	A	C	0,995781	2021-04-10	United States
S_3_NA	S	3	SRR14452556	21569	G	+T	0,0769231	2021-04-10	United States
S_5_F	S	5	SRR14452556	21575	C	T	1	2021-04-10	United States
S_95_I	S	95	SRR14452556	21846	C	T	1	2021-04-10	United States
S_253_G	S	253	SRR14452556	22320	A	G	1	2021-04-10	United States
S_484_K	S	484	SRR14452556	23012	G	A	1	2021-04-10	United States
S_614_G	S	614	SRR14452556	23403	A	G	1	2021-04-10	United States
S_701_V	S	701	SRR14452556	23664	C	T	1	2021-04-10	United States
ORF3a_42_L	ORF3a	42	SRR14452556	25517	C	T	1	2021-04-10	United States
ORF3a_57_H	ORF3a	57	SRR14452556	25563	G	T	0,995833	2021-04-10	United States
ORF8_11_I	ORF8	11	SRR14452556	27925	C	T	1	2021-04-10	United States
ORF8_119_NA	ORF8	119	SRR14452556	28250	T	+CTG	0,0543657	2021-04-10	United States
ORF8_120_NA	ORF8	120	SRR14452556	28253	C	-A	0,0543657	2021-04-10	United States
N_199_L	N	199	SRR14452556	28869	C	T	0,997886	2021-04-10	United States
N_234_I	N	234	SRR14452556	28975	G	A	0,997899	2021-04-10	United States
ORF1ab_265_I	ORF1ab	265	SRR14452557	1059	C	T	1	2021-04-10	United States
ORF1ab_961_NA	ORF1ab	961	SRR14452557	3148	A	+T	0,0530421	2021-04-10	United States
ORF1ab_2144_NA	ORF1ab	2144	SRR14452557	6696	C	+T	0,0665408	2021-04-10	United States
ORF1ab_2320_NA	ORF1ab	2320	SRR14452557	7224	C	+T	0,0566502	2021-04-10	United States
ORF1ab_3162_E	ORF1ab	3162	SRR14452557	9749	A	G	1	2021-04-10	United States
ORF1ab_3201_P	ORF1ab	3201	SRR14452557	9867	T	C	0,996324	2021-04-10	United States
ORF1ab_3209_V	ORF1ab	3209	SRR14452557	9891	C	T	1	2021-04-10	United States
ORF1ab_3312_NA	ORF1ab	3312	SRR14452557	10200	T	-G	0,0504898	2021-04-10	United States
ORF1ab_3346_NA	ORF1ab	3346	SRR14452557	10301	C	-A	0,0568575	2021-04-10	United States
ORF1ab_3359_S	ORF1ab	3359	SRR14452557	10340	C	T	1	2021-04-10	United States
ORF1ab_3368_NA	ORF1ab	3368	SRR14452557	10367	C	-G	0,0564759	2021-04-10	United States
ORF1ab_3603_NA	ORF1ab	3603	SRR14452557	11074	C	-T	0,0744811	2021-04-10	United States
ORF1ab_3674_NA	ORF1ab	3674	SRR14452557	11287	G	-TCTGGTTTT	0,972744	2021-04-10	United States
ORF1ab_3748_F	ORF1ab	3748	SRR14452557	11507	G	T	0,0674044	2021-04-10	United States
ORF1ab_3847_I	ORF1ab	3847	SRR14452557	11804	G	A	1	2021-04-10	United States
ORF1ab_314_L	ORF1ab	314	SRR14452557	14408	C	T	1	2021-04-10	United States
ORF1ab_833_NA	ORF1ab	833	SRR14452557	15965	G	+T	0,0955473	2021-04-10	United States
ORF1ab_1012_NA	ORF1ab	1012	SRR14452557	16501	G	+T	0,055336	2021-04-10	United States
ORF1ab_1641_NA	ORF1ab	1641	SRR14452557	18390	A	-GTTGCTGTACCTACAGGTTATG	0,124204	2021-04-10	United States
ORF1ab_1909_*	ORF1ab	1909	SRR14452557	19194	G	A	0,103122	2021-04-10	United States
ORF1ab_1929_A	ORF1ab	1929	SRR14452557	19253	T	C	0,051168	2021-04-10	United States
ORF1ab_2172_NA	ORF1ab	2172	SRR14452557	19983	C	+T	0,115854	2021-04-10	United States
S_69_Y	S	69	SRR14452557	21767	C	T	1	2021-04-10	United States
S_80_G	S	80	SRR14452557	21801	A	G	1	2021-04-10	United States
S_143_NA	S	143	SRR14452557	21990	T	-TTA	1	2021-04-10	United States
S_143_NA	S	143	SRR14452557	21991	T	-TA	0,252747	2021-04-10	United States
S_157_S	S	157	SRR14452557	22032	T	C	1	2021-04-10	United States
S_384_L	S	384	SRR14452557	22713	C	T	0,999508	2021-04-10	United States
S_452_R	S	452	SRR14452557	22917	T	G	1	2021-04-10	United States
S_590_NA	S	590	SRR14452557	23331	G	+T	0,0783522	2021-04-10	United States
S_614_G	S	614	SRR14452557	23403	A	G	0,998405	2021-04-10	United States
S_781_NA	S	781	SRR14452557	23903	G	-T	0,0575758	2021-04-10	United States
S_781_NA	S	781	SRR14452557	23903	G	+T	0,0636364	2021-04-10	United States
S_787_NA	S	787	SRR14452557	23921	C	+A	0,0526316	2021-04-10	United States
S_791_I	S	791	SRR14452557	23934	C	T	1	2021-04-10	United States
S_859_N	S	859	SRR14452557	24138	C	A	0,983349	2021-04-10	United States
S_950_H	S	950	SRR14452557	24410	G	C	1	2021-04-10	United States
ORF3a_42_L	ORF3a	42	SRR14452557	25517	C	T	0,998869	2021-04-10	United States
ORF3a_57_H	ORF3a	57	SRR14452557	25563	G	T	0,998853	2021-04-10	United States
M_18_NA	M	18	SRR14452557	26574	G	-AACAATGGAACCTAGTA	0,0925829	2021-04-10	United States
ORF8_11_I	ORF8	11	SRR14452557	27925	C	T	1	2021-04-10	United States
ORF8_29_R	ORF8	29	SRR14452557	27979	A	G	0,0552147	2021-04-10	United States
ORF8_38_S	ORF8	38	SRR14452557	28005	C	T	0,999125	2021-04-10	United States
ORF8_51_S	ORF8	51	SRR14452557	28044	G	T	1	2021-04-10	United States
N_205_I	N	205	SRR14452557	28887	C	T	1	2021-04-10	United States
N_234_I	N	234	SRR14452557	28975	G	A	1	2021-04-10	United States
ORF1ab_265_I	ORF1ab	265	SRR14452558	1059	C	T	1	2021-04-10	United States
ORF1ab_2144_NA	ORF1ab	2144	SRR14452558	6696	C	+T	0,0541667	2021-04-10	United States
ORF1ab_4205_V	ORF1ab	4205	SRR14452558	12878	A	G	1	2021-04-10	United States
ORF1ab_314_L	ORF1ab	314	SRR14452558	14408	C	T	1	2021-04-10	United States
ORF1ab_1183_Y	ORF1ab	1183	SRR14452558	17014	G	T	1	2021-04-10	United States
ORF1ab_2436_C	ORF1ab	2436	SRR14452558	20773	G	T	1	2021-04-10	United States
S_13_I	S	13	SRR14452558	21600	G	T	0,997253	2021-04-10	United States
S_152_C	S	152	SRR14452558	22018	G	T	0,998208	2021-04-10	United States
S_452_R	S	452	SRR14452558	22917	T	G	0,998296	2021-04-10	United States
S_614_G	S	614	SRR14452558	23403	A	G	0,998106	2021-04-10	United States
ORF3a_57_H	ORF3a	57	SRR14452558	25563	G	T	1	2021-04-10	United States
ORF8_100_L	ORF8	100	SRR14452558	28191	G	T	0,997409	2021-04-10	United States
N_80_Q	N	80	SRR14452558	28512	C	A	1	2021-04-10	United States
N_152_S	N	152	SRR14452558	28727	G	T	1	2021-04-10	United States
N_205_I	N	205	SRR14452558	28887	C	T	1	2021-04-10	United States
N_234_I	N	234	SRR14452558	28975	G	T	1	2021-04-10	United States
ORF1ab_265_I	ORF1ab	265	SRR14452559	1059	C	T	1	2021-04-10	United States
ORF1ab_3201_P	ORF1ab	3201	SRR14452559	9867	T	C	1	2021-04-10	United States
ORF1ab_3674_NA	ORF1ab	3674	SRR14452559	11287	G	-TCTGGTTTT	0,99723	2021-04-10	United States
ORF1ab_314_L	ORF1ab	314	SRR14452559	14408	C	T	1	2021-04-10	United States
ORF1ab_592_I	ORF1ab	592	SRR14452559	15243	G	T	1	2021-04-10	United States
ORF1ab_1011_H	ORF1ab	1011	SRR14452559	16500	A	C	1	2021-04-10	United States
S_5_F	S	5	SRR14452559	21575	C	T	1	2021-04-10	United States
S_95_I	S	95	SRR14452559	21846	C	T	0,996364	2021-04-10	United States
S_253_G	S	253	SRR14452559	22320	A	G	0,998654	2021-04-10	United States
S_484_K	S	484	SRR14452559	23012	G	A	1	2021-04-10	United States
S_614_G	S	614	SRR14452559	23403	A	G	1	2021-04-10	United States
S_701_V	S	701	SRR14452559	23664	C	T	1	2021-04-10	United States
ORF3a_42_L	ORF3a	42	SRR14452559	25517	C	T	1	2021-04-10	United States
ORF3a_57_H	ORF3a	57	SRR14452559	25563	G	T	1	2021-04-10	United States
ORF8_11_I	ORF8	11	SRR14452559	27925	C	T	1	2021-04-10	United States
N_199_L	N	199	SRR14452559	28869	C	T	0,998891	2021-04-10	United States
N_234_I	N	234	SRR14452559	28975	G	A	0,9989	2021-04-10	United States
ORF1ab_1001_I	ORF1ab	1001	SRR14452560	3267	C	T	1	2021-04-10	United States
ORF1ab_1438_F	ORF1ab	1438	SRR14452560	4577	C	T	1	2021-04-10	United States
ORF1ab_1708_D	ORF1ab	1708	SRR14452560	5388	C	A	1	2021-04-10	United States
ORF1ab_2144_NA	ORF1ab	2144	SRR14452560	6696	C	+T	0,0598504	2021-04-10	United States
ORF1ab_2230_T	ORF1ab	2230	SRR14452560	6954	T	C	0,998162	2021-04-10	United States
ORF1ab_2259_I	ORF1ab	2259	SRR14452560	7042	G	T	1	2021-04-10	United States
ORF1ab_3674_NA	ORF1ab	3674	SRR14452560	11287	G	-TCTGGTTTT	0,997942	2021-04-10	United States
ORF1ab_218_L	ORF1ab	218	SRR14452560	14120	C	T	1	2021-04-10	United States
ORF1ab_314_L	ORF1ab	314	SRR14452560	14408	C	T	1	2021-04-10	United States
S_68_NA	S	68	SRR14452560	21764	A	-TACATG	0,998188	2021-04-10	United States
S_143_NA	S	143	SRR14452560	21990	T	-TTA	0,992819	2021-04-10	United States
S_501_Y	S	501	SRR14452560	23063	A	T	1	2021-04-10	United States
S_570_D	S	570	SRR14452560	23271	C	A	1	2021-04-10	United States
S_614_G	S	614	SRR14452560	23403	A	G	0,999207	2021-04-10	United States
S_681_H	S	681	SRR14452560	23604	C	A	1	2021-04-10	United States
S_716_I	S	716	SRR14452560	23709	C	T	1	2021-04-10	United States
S_982_A	S	982	SRR14452560	24506	T	G	0,998395	2021-04-10	United States
S_1118_H	S	1118	SRR14452560	24914	G	C	1	2021-04-10	United States
ORF8_27_*	ORF8	27	SRR14452560	27972	C	T	0,99375	2021-04-10	United States
ORF8_52_I	ORF8	52	SRR14452560	28048	G	T	0,993631	2021-04-10	United States
ORF8_61_F	ORF8	61	SRR14452560	28075	G	T	0,987578	2021-04-10	United States
ORF8_68_*	ORF8	68	SRR14452560	28095	A	T	0,993865	2021-04-10	United States
ORF8_73_C	ORF8	73	SRR14452560	28111	A	G	0,997765	2021-04-10	United States
N_3_H	N	3	SRR14452560	28280	G	C	1	2021-04-10	United States
N_3_V	N	3	SRR14452560	28281	A	T	1	2021-04-10	United States
N_3_E	N	3	SRR14452560	28282	T	A	1	2021-04-10	United States
N_203_K	N	203	SRR14452560	28881	G	A	0,998637	2021-04-10	United States
N_204_R	N	204	SRR14452560	28883	G	C	0,998643	2021-04-10	United States
N_235_F	N	235	SRR14452560	28977	C	T	0,997988	2021-04-10	United States
ORF1ab_1001_I	ORF1ab	1001	SRR14452561	3267	C	T	1	2021-04-10	United States
ORF1ab_1708_D	ORF1ab	1708	SRR14452561	5388	C	A	1	2021-04-10	United States
ORF1ab_2230_T	ORF1ab	2230	SRR14452561	6954	T	C	1	2021-04-10	United States
ORF1ab_2615_I	ORF1ab	2615	SRR14452561	8109	C	T	0,999061	2021-04-10	United States
ORF1ab_3648_V	ORF1ab	3648	SRR14452561	11208	C	T	0,179764	2021-04-10	United States
ORF1ab_3674_NA	ORF1ab	3674	SRR14452561	11287	G	-TCTGGTTTT	0,995074	2021-04-10	United States
ORF1ab_314_L	ORF1ab	314	SRR14452561	14408	C	T	1	2021-04-10	United States
ORF1ab_1083_E	ORF1ab	1083	SRR14452561	16716	C	G	1	2021-04-10	United States
S_3_NA	S	3	SRR14452561	21569	G	+T	0,111508	2021-04-10	United States
S_5_F	S	5	SRR14452561	21575	C	T	1	2021-04-10	United States
S_68_NA	S	68	SRR14452561	21764	A	-TACATG	0,997758	2021-04-10	United States
S_143_NA	S	143	SRR14452561	21990	T	-TTA	0,988726	2021-04-10	United States
S_221_L	S	221	SRR14452561	22224	C	T	0,999193	2021-04-10	United States
S_501_Y	S	501	SRR14452561	23063	A	T	1	2021-04-10	United States
S_570_D	S	570	SRR14452561	23271	C	A	1	2021-04-10	United States
S_614_G	S	614	SRR14452561	23403	A	G	0,99912	2021-04-10	United States
S_681_H	S	681	SRR14452561	23604	C	A	1	2021-04-10	United States
S_716_I	S	716	SRR14452561	23709	C	T	1	2021-04-10	United States
S_982_A	S	982	SRR14452561	24506	T	G	0,998634	2021-04-10	United States
S_1118_H	S	1118	SRR14452561	24914	G	C	1	2021-04-10	United States
ORF3a_151_I	ORF3a	151	SRR14452561	25844	C	T	0,999295	2021-04-10	United States
M_2_S	M	2	SRR14452561	26526	G	T	0,996429	2021-04-10	United States
ORF7a_62_*	ORF7a	62	SRR14452561	27577	C	T	0,997326	2021-04-10	United States
ORF8_27_*	ORF8	27	SRR14452561	27972	C	T	0,993711	2021-04-10	United States
ORF8_52_I	ORF8	52	SRR14452561	28048	G	T	0,996785	2021-04-10	United States
ORF8_73_C	ORF8	73	SRR14452561	28111	A	G	0,999273	2021-04-10	United States
N_3_H	N	3	SRR14452561	28280	G	C	0,997703	2021-04-10	United States
N_3_V	N	3	SRR14452561	28281	A	T	1	2021-04-10	United States
N_3_E	N	3	SRR14452561	28282	T	A	0,99847	2021-04-10	United States
N_203_K	N	203	SRR14452561	28881	G	A	1	2021-04-10	United States
N_204_R	N	204	SRR14452561	28883	G	C	1	2021-04-10	United States
N_235_F	N	235	SRR14452561	28977	C	T	0,999393	2021-04-10	United States
ORF1ab_265_I	ORF1ab	265	SRR14452563	1059	C	T	0,999277	2021-04-10	United States
ORF1ab_1014_T	ORF1ab	1014	SRR14452563	3306	T	C	1	2021-04-10	United States
ORF1ab_1946_S	ORF1ab	1946	SRR14452563	6101	G	A	1	2021-04-10	United States
ORF1ab_2587_T	ORF1ab	2587	SRR14452563	8024	G	A	1	2021-04-10	United States
ORF1ab_3201_P	ORF1ab	3201	SRR14452563	9867	T	C	1	2021-04-10	United States
ORF1ab_3425_I	ORF1ab	3425	SRR14452563	10540	G	T	1	2021-04-10	United States
ORF1ab_3674_NA	ORF1ab	3674	SRR14452563	11287	G	-TCTGGTTTT	0,993129	2021-04-10	United States
ORF1ab_3829_F	ORF1ab	3829	SRR14452563	11750	C	T	0,0896359	2021-04-10	United States
ORF1ab_3847_I	ORF1ab	3847	SRR14452563	11804	G	A	1	2021-04-10	United States
ORF1ab_314_L	ORF1ab	314	SRR14452563	14408	C	T	0,998682	2021-04-10	United States
ORF1ab_1011_H	ORF1ab	1011	SRR14452563	16500	A	C	0,996128	2021-04-10	United States
ORF1ab_1095_S	ORF1ab	1095	SRR14452563	16750	C	T	0,999028	2021-04-10	United States
S_3_NA	S	3	SRR14452563	21569	G	+T	0,076047	2021-04-10	United States
S_5_F	S	5	SRR14452563	21575	C	T	0,998448	2021-04-10	United States
S_95_I	S	95	SRR14452563	21846	C	T	1	2021-04-10	United States
S_181_R	S	181	SRR14452563	22103	G	A	0,998023	2021-04-10	United States
S_253_G	S	253	SRR14452563	22320	A	G	1	2021-04-10	United States
S_477_N	S	477	SRR14452563	22992	G	A	0,999546	2021-04-10	United States
S_614_G	S	614	SRR14452563	23403	A	G	1	2021-04-10	United States
S_957_R	S	957	SRR14452563	24432	A	G	0,999132	2021-04-10	United States
ORF3a_42_L	ORF3a	42	SRR14452563	25517	C	T	0,997222	2021-04-10	United States
ORF3a_57_H	ORF3a	57	SRR14452563	25563	G	T	0,99908	2021-04-10	United States
ORF7a_75_C	ORF7a	75	SRR14452563	27617	A	G	1	2021-04-10	United States
ORF7a_116_F	ORF7a	116	SRR14452563	27739	C	T	1	2021-04-10	United States
ORF8_11_I	ORF8	11	SRR14452563	27925	C	T	1	2021-04-10	United States
N_13_L	N	13	SRR14452563	28311	C	T	1	2021-04-10	United States
N_145_Y	N	145	SRR14452563	28706	C	T	0,998236	2021-04-10	United States
N_202_R	N	202	SRR14452563	28879	T	G	0,998916	2021-04-10	United States
ORF1ab_309_L	ORF1ab	309	SRR14452564	1191	C	T	0,998577	2021-04-10	United States
ORF1ab_1001_I	ORF1ab	1001	SRR14452564	3267	C	T	0,999155	2021-04-10	United States
ORF1ab_1708_D	ORF1ab	1708	SRR14452564	5388	C	A	0,998968	2021-04-10	United States
ORF1ab_2230_T	ORF1ab	2230	SRR14452564	6954	T	C	1	2021-04-10	United States
ORF1ab_2259_I	ORF1ab	2259	SRR14452564	7042	G	T	1	2021-04-10	United States
ORF1ab_3338_F	ORF1ab	3338	SRR14452564	10277	C	T	0,999214	2021-04-10	United States
ORF1ab_3674_NA	ORF1ab	3674	SRR14452564	11287	G	-TCTGGTTTT	0,994126	2021-04-10	United States
ORF1ab_218_L	ORF1ab	218	SRR14452564	14120	C	T	0,998948	2021-04-10	United States
ORF1ab_314_L	ORF1ab	314	SRR14452564	14408	C	T	1	2021-04-10	United States
ORF1ab_1432_V	ORF1ab	1432	SRR14452564	17762	C	T	1	2021-04-10	United States
S_68_NA	S	68	SRR14452564	21764	A	-TACATG	0,997338	2021-04-10	United States
S_143_NA	S	143	SRR14452564	21990	T	-TTA	0,991095	2021-04-10	United States
S_478_I	S	478	SRR14452564	22995	C	T	0,999482	2021-04-10	United States
S_501_Y	S	501	SRR14452564	23063	A	T	0,999465	2021-04-10	United States
S_570_D	S	570	SRR14452564	23271	C	A	1	2021-04-10	United States
S_614_G	S	614	SRR14452564	23403	A	G	1	2021-04-10	United States
S_681_H	S	681	SRR14452564	23604	C	A	1	2021-04-10	United States
S_716_I	S	716	SRR14452564	23709	C	T	1	2021-04-10	United States
S_982_A	S	982	SRR14452564	24506	T	G	1	2021-04-10	United States
S_1118_H	S	1118	SRR14452564	24914	G	C	1	2021-04-10	United States
ORF7a_83_L	ORF7a	83	SRR14452564	27641	C	T	1	2021-04-10	United States
ORF8_27_*	ORF8	27	SRR14452564	27972	C	T	1	2021-04-10	United States
ORF8_52_I	ORF8	52	SRR14452564	28048	G	T	1	2021-04-10	United States
ORF8_68_*	ORF8	68	SRR14452564	28095	A	T	1	2021-04-10	United States
ORF8_73_C	ORF8	73	SRR14452564	28111	A	G	1	2021-04-10	United States
N_3_H	N	3	SRR14452564	28280	G	C	1	2021-04-10	United States
N_3_V	N	3	SRR14452564	28281	A	T	1	2021-04-10	United States
N_3_E	N	3	SRR14452564	28282	T	A	0,999428	2021-04-10	United States
N_203_K	N	203	SRR14452564	28881	G	A	1	2021-04-10	United States
N_204_R	N	204	SRR14452564	28883	G	C	0,999244	2021-04-10	United States
N_235_F	N	235	SRR14452564	28977	C	T	0,998857	2021-04-10	United States
ORF1ab_1001_I	ORF1ab	1001	SRR14452565	3267	C	T	1	2021-04-10	United States
ORF1ab_1708_D	ORF1ab	1708	SRR14452565	5388	C	A	1	2021-04-10	United States
ORF1ab_2230_T	ORF1ab	2230	SRR14452565	6954	T	C	0,998945	2021-04-10	United States
ORF1ab_3674_NA	ORF1ab	3674	SRR14452565	11287	G	-TCTGGTTTT	0,999327	2021-04-10	United States
ORF1ab_3748_I	ORF1ab	3748	SRR14452565	11507	G	A	0,999294	2021-04-10	United States
ORF1ab_3829_F	ORF1ab	3829	SRR14452565	11750	C	T	1	2021-04-10	United States
ORF1ab_314_L	ORF1ab	314	SRR14452565	14408	C	T	1	2021-04-10	United States
S_68_NA	S	68	SRR14452565	21764	A	-TACATG	0,998099	2021-04-10	United States
S_143_NA	S	143	SRR14452565	21990	T	-TTA	0,99767	2021-04-10	United States
S_501_Y	S	501	SRR14452565	23063	A	T	1	2021-04-10	United States
S_570_D	S	570	SRR14452565	23271	C	A	1	2021-04-10	United States
S_614_G	S	614	SRR14452565	23403	A	G	0,998909	2021-04-10	United States
S_681_H	S	681	SRR14452565	23604	C	A	1	2021-04-10	United States
S_716_I	S	716	SRR14452565	23709	C	T	1	2021-04-10	United States
S_982_A	S	982	SRR14452565	24506	T	G	0,999424	2021-04-10	United States
S_1118_H	S	1118	SRR14452565	24914	G	C	0,999537	2021-04-10	United States
ORF3a_104_S	ORF3a	104	SRR14452565	25702	C	T	1	2021-04-10	United States
ORF8_27_*	ORF8	27	SRR14452565	27972	C	T	0,999399	2021-04-10	United States
ORF8_52_I	ORF8	52	SRR14452565	28048	G	T	1	2021-04-10	United States
ORF8_73_C	ORF8	73	SRR14452565	28111	A	G	0,999726	2021-04-10	United States
N_3_H	N	3	SRR14452565	28280	G	C	0,998499	2021-04-10	United States
N_3_V	N	3	SRR14452565	28281	A	T	0,999099	2021-04-10	United States
N_3_E	N	3	SRR14452565	28282	T	A	0,9997	2021-04-10	United States
N_203_K	N	203	SRR14452565	28881	G	A	0,999703	2021-04-10	United States
N_204_R	N	204	SRR14452565	28883	G	C	0,999108	2021-04-10	United States
N_235_F	N	235	SRR14452565	28977	C	T	0,999097	2021-04-10	United States
ORF1ab_222_V	ORF1ab	222	SRR14452567	929	A	G	1	2021-04-10	United States
ORF1ab_1001_I	ORF1ab	1001	SRR14452567	3267	C	T	1	2021-04-10	United States
ORF1ab_1708_D	ORF1ab	1708	SRR14452567	5388	C	A	1	2021-04-10	United States
ORF1ab_2230_T	ORF1ab	2230	SRR14452567	6954	T	C	0,999399	2021-04-10	United States
ORF1ab_2615_I	ORF1ab	2615	SRR14452567	8109	C	T	1	2021-04-10	United States
ORF1ab_3674_NA	ORF1ab	3674	SRR14452567	11287	G	-TCTGGTTTT	0,996967	2021-04-10	United States
ORF1ab_314_L	ORF1ab	314	SRR14452567	14408	C	T	1	2021-04-10	United States
ORF1ab_1083_E	ORF1ab	1083	SRR14452567	16716	C	G	1	2021-04-10	United States
S_3_NA	S	3	SRR14452567	21569	G	+T	0,082311	2021-04-10	United States
S_5_F	S	5	SRR14452567	21575	C	T	1	2021-04-10	United States
S_68_NA	S	68	SRR14452567	21764	A	-TACATG	0,999214	2021-04-10	United States
S_143_NA	S	143	SRR14452567	21990	T	-TTA	0,993625	2021-04-10	United States
S_221_L	S	221	SRR14452567	22224	C	T	1	2021-04-10	United States
S_501_Y	S	501	SRR14452567	23063	A	T	1	2021-04-10	United States
S_570_D	S	570	SRR14452567	23271	C	A	1	2021-04-10	United States
S_614_G	S	614	SRR14452567	23403	A	G	0,998778	2021-04-10	United States
S_681_H	S	681	SRR14452567	23604	C	A	1	2021-04-10	United States
S_716_I	S	716	SRR14452567	23709	C	T	1	2021-04-10	United States
S_982_A	S	982	SRR14452567	24506	T	G	0,999487	2021-04-10	United States
S_1118_H	S	1118	SRR14452567	24914	G	C	1	2021-04-10	United States
ORF3a_151_I	ORF3a	151	SRR14452567	25844	C	T	1	2021-04-10	United States
ORF7a_62_*	ORF7a	62	SRR14452567	27577	C	T	1	2021-04-10	United States
ORF8_27_*	ORF8	27	SRR14452567	27972	C	T	1	2021-04-10	United States
ORF8_52_I	ORF8	52	SRR14452567	28048	G	T	1	2021-04-10	United States
ORF8_73_C	ORF8	73	SRR14452567	28111	A	G	1	2021-04-10	United States
N_3_H	N	3	SRR14452567	28280	G	C	1	2021-04-10	United States
N_3_V	N	3	SRR14452567	28281	A	T	1	2021-04-10	United States
N_3_E	N	3	SRR14452567	28282	T	A	0,999323	2021-04-10	United States
N_203_K	N	203	SRR14452567	28881	G	A	1	2021-04-10	United States
N_204_R	N	204	SRR14452567	28883	G	C	1	2021-04-10	United States
N_235_F	N	235	SRR14452567	28977	C	T	0,999031	2021-04-10	United States
ORF1ab_265_I	ORF1ab	265	SRR14452568	1059	C	T	1	2021-04-10	United States
ORF1ab_395_I	ORF1ab	395	SRR14452568	1449	C	T	0,237164	2021-04-10	United States
ORF1ab_1158_L	ORF1ab	1158	SRR14452568	3738	C	T	0,998603	2021-04-10	United States
ORF1ab_2144_NA	ORF1ab	2144	SRR14452568	6696	C	+T	0,0591549	2021-04-10	United States
ORF1ab_2582_G	ORF1ab	2582	SRR14452568	8010	A	G	1	2021-04-10	United States
ORF1ab_2584_V	ORF1ab	2584	SRR14452568	8016	C	T	0,0969163	2021-04-10	United States
ORF1ab_2606_I	ORF1ab	2606	SRR14452568	8083	G	A	1	2021-04-10	United States
ORF1ab_3352_F	ORF1ab	3352	SRR14452568	10319	C	T	0,997561	2021-04-10	United States
ORF1ab_314_L	ORF1ab	314	SRR14452568	14408	C	T	0,995951	2021-04-10	United States
ORF1ab_1311_S	ORF1ab	1311	SRR14452568	17399	A	G	1	2021-04-10	United States
ORF1ab_1653_D	ORF1ab	1653	SRR14452568	18424	A	G	1	2021-04-10	United States
ORF1ab_2613_C	ORF1ab	2613	SRR14452568	21304	C	T	1	2021-04-10	United States
S_18_F	S	18	SRR14452568	21614	C	T	1	2021-04-10	United States
S_49_Y	S	49	SRR14452568	21707	C	T	1	2021-04-10	United States
S_141_F	S	141	SRR14452568	21985	G	T	1	2021-04-10	United States
S_614_G	S	614	SRR14452568	23403	A	G	1	2021-04-10	United States
ORF3a_57_H	ORF3a	57	SRR14452568	25563	G	T	0,997674	2021-04-10	United States
ORF3a_155_Y	ORF3a	155	SRR14452568	25855	G	T	1	2021-04-10	United States
ORF3a_172_V	ORF3a	172	SRR14452568	25907	G	T	1	2021-04-10	United States
N_67_S	N	67	SRR14452568	28472	C	T	1	2021-04-10	United States
N_199_L	N	199	SRR14452568	28869	C	T	1	2021-04-10	United States
ORF1ab_6_L	ORF1ab	6	SRR14452570	282	C	T	0,998609	2021-04-10	United States
ORF1ab_265_I	ORF1ab	265	SRR14452570	1059	C	T	0,999133	2021-04-10	United States
ORF1ab_2144_NA	ORF1ab	2144	SRR14452570	6696	C	+T	0,0678663	2021-04-10	United States
ORF1ab_2981_F	ORF1ab	2981	SRR14452570	9207	C	T	1	2021-04-10	United States
ORF1ab_3201_P	ORF1ab	3201	SRR14452570	9867	T	C	0,997455	2021-04-10	United States
ORF1ab_3674_NA	ORF1ab	3674	SRR14452570	11287	G	-TCTGGTTTT	0,995449	2021-04-10	United States
ORF1ab_314_L	ORF1ab	314	SRR14452570	14408	C	T	1	2021-04-10	United States
ORF1ab_1011_H	ORF1ab	1011	SRR14452570	16500	A	C	1	2021-04-10	United States
S_3_NA	S	3	SRR14452570	21569	G	+T	0,0760402	2021-04-10	United States
S_5_F	S	5	SRR14452570	21575	C	T	1	2021-04-10	United States
S_95_I	S	95	SRR14452570	21846	C	T	1	2021-04-10	United States
S_253_G	S	253	SRR14452570	22320	A	G	0,998592	2021-04-10	United States
S_484_K	S	484	SRR14452570	23012	G	A	0,998495	2021-04-10	United States
S_614_G	S	614	SRR14452570	23403	A	G	1	2021-04-10	United States
S_701_V	S	701	SRR14452570	23664	C	T	1	2021-04-10	United States
ORF3a_33_S	ORF3a	33	SRR14452570	25489	G	T	0,998906	2021-04-10	United States
ORF3a_42_L	ORF3a	42	SRR14452570	25517	C	T	1	2021-04-10	United States
ORF3a_57_H	ORF3a	57	SRR14452570	25563	G	T	1	2021-04-10	United States
ORF8_11_I	ORF8	11	SRR14452570	27925	C	T	1	2021-04-10	United States
N_199_L	N	199	SRR14452570	28869	C	T	0,999426	2021-04-10	United States
N_234_I	N	234	SRR14452570	28975	G	A	0,998828	2021-04-10	United States
ORF1ab_265_I	ORF1ab	265	SRR14452571	1059	C	T	1	2021-04-10	United States
ORF1ab_1020_I	ORF1ab	1020	SRR14452571	3323	G	A	1	2021-04-10	United States
ORF1ab_3255_I	ORF1ab	3255	SRR14452571	10029	C	T	1	2021-04-10	United States
ORF1ab_3750_I	ORF1ab	3750	SRR14452571	11514	C	T	0,996008	2021-04-10	United States
ORF1ab_314_L	ORF1ab	314	SRR14452571	14408	C	T	1	2021-04-10	United States
ORF1ab_970_S	ORF1ab	970	SRR14452571	16375	C	T	1	2021-04-10	United States
ORF1ab_997_P	ORF1ab	997	SRR14452571	16456	T	C	1	2021-04-10	United States
S_494_P	S	494	SRR14452571	23042	T	C	1	2021-04-10	United States
S_614_G	S	614	SRR14452571	23403	A	G	1	2021-04-10	United States
S_681_H	S	681	SRR14452571	23604	C	A	1	2021-04-10	United States
S_716_I	S	716	SRR14452571	23709	C	T	1	2021-04-10	United States
ORF3a_57_H	ORF3a	57	SRR14452571	25563	G	T	1	2021-04-10	United States
M_82_T	M	82	SRR14452571	26767	T	C	1	2021-04-10	United States
ORF8_11_I	ORF8	11	SRR14452571	27925	C	T	0,992	2021-04-10	United States
N_205_I	N	205	SRR14452571	28887	C	T	1	2021-04-10	United States
ORF1ab_265_I	ORF1ab	265	SRR14452572	1059	C	T	0,996337	2021-04-10	United States
ORF1ab_1946_S	ORF1ab	1946	SRR14452572	6101	G	A	1	2021-04-10	United States
ORF1ab_3674_NA	ORF1ab	3674	SRR14452572	11287	G	-TCTGGTTTT	0,996063	2021-04-10	United States
ORF1ab_314_L	ORF1ab	314	SRR14452572	14408	C	T	1	2021-04-10	United States
ORF1ab_1011_H	ORF1ab	1011	SRR14452572	16500	A	C	0,984733	2021-04-10	United States
ORF1ab_1878_H	ORF1ab	1878	SRR14452572	19101	G	C	1	2021-04-10	United States
S_3_NA	S	3	SRR14452572	21569	G	+T	0,0536481	2021-04-10	United States
S_5_F	S	5	SRR14452572	21575	C	T	1	2021-04-10	United States
S_95_I	S	95	SRR14452572	21846	C	T	1	2021-04-10	United States
S_221_L	S	221	SRR14452572	22224	C	T	1	2021-04-10	United States
S_253_G	S	253	SRR14452572	22320	A	G	1	2021-04-10	United States
S_477_N	S	477	SRR14452572	22992	G	A	1	2021-04-10	United States
S_614_G	S	614	SRR14452572	23403	A	G	0,996774	2021-04-10	United States
S_957_R	S	957	SRR14452572	24432	A	G	0,995798	2021-04-10	United States
ORF3a_42_L	ORF3a	42	SRR14452572	25517	C	T	0,995885	2021-04-10	United States
ORF3a_57_H	ORF3a	57	SRR14452572	25563	G	T	0,995902	2021-04-10	United States
ORF7a_116_F	ORF7a	116	SRR14452572	27739	C	T	0,994475	2021-04-10	United States
ORF8_11_I	ORF8	11	SRR14452572	27925	C	T	1	2021-04-10	United States
N_13_L	N	13	SRR14452572	28311	C	T	0,996063	2021-04-10	United States
N_202_R	N	202	SRR14452572	28879	T	G	0,997347	2021-04-10	United States
ORF1ab_1188_L	ORF1ab	1188	SRR14452573	3828	C	T	0,997561	2021-04-10	United States
ORF1ab_1640_S	ORF1ab	1640	SRR14452573	5183	C	T	1	2021-04-10	United States
ORF1ab_1795_Q	ORF1ab	1795	SRR14452573	5648	A	C	1	2021-04-10	United States
ORF1ab_2144_NA	ORF1ab	2144	SRR14452573	6696	C	+T	0,0747283	2021-04-10	United States
ORF1ab_3573_R	ORF1ab	3573	SRR14452573	10983	A	G	0,998305	2021-04-10	United States
ORF1ab_3674_NA	ORF1ab	3674	SRR14452573	11287	G	-TCTGGTTTT	0,987109	2021-04-10	United States
ORF1ab_85_L	ORF1ab	85	SRR14452573	13721	C	T	0,999176	2021-04-10	United States
ORF1ab_314_L	ORF1ab	314	SRR14452573	14408	C	T	1	2021-04-10	United States
ORF1ab_833_NA	ORF1ab	833	SRR14452573	15965	G	+T	0,0935842	2021-04-10	United States
ORF1ab_1264_D	ORF1ab	1264	SRR14452573	17259	G	T	0,998081	2021-04-10	United States
ORF1ab_1643_V	ORF1ab	1643	SRR14452573	18395	C	T	1	2021-04-10	United States
S_18_F	S	18	SRR14452573	21614	C	T	1	2021-04-10	United States
S_20_N	S	20	SRR14452573	21621	C	A	1	2021-04-10	United States
S_26_S	S	26	SRR14452573	21638	C	T	1	2021-04-10	United States
S_138_Y	S	138	SRR14452573	21974	G	T	1	2021-04-10	United States
S_417_T	S	417	SRR14452573	22812	A	C	0,999268	2021-04-10	United States
S_484_K	S	484	SRR14452573	23012	G	A	1	2021-04-10	United States
S_501_Y	S	501	SRR14452573	23063	A	T	1	2021-04-10	United States
S_614_G	S	614	SRR14452573	23403	A	G	1	2021-04-10	United States
S_655_Y	S	655	SRR14452573	23525	C	T	0,996885	2021-04-10	United States
S_1027_I	S	1027	SRR14452573	24642	C	T	0,998415	2021-04-10	United States
S_1176_F	S	1176	SRR14452573	25088	G	T	0,997613	2021-04-10	United States
ORF3a_253_P	ORF3a	253	SRR14452573	26149	T	C	0,997085	2021-04-10	United States
ORF8_92_K	ORF8	92	SRR14452573	28167	G	A	0,99639	2021-04-10	United States
N_80_R	N	80	SRR14452573	28512	C	G	0,996016	2021-04-10	United States
N_202_C	N	202	SRR14452573	28877	A	T	1	2021-04-10	United States
N_202_T	N	202	SRR14452573	28878	G	C	1	2021-04-10	United States
N_203_K	N	203	SRR14452573	28881	G	A	0,998002	2021-04-10	United States
N_204_R	N	204	SRR14452573	28883	G	C	1	2021-04-10	United States
N_260_NA	N	260	SRR14452573	29051	C	+A	0,0508941	2021-04-10	United States
ORF1ab_265_I	ORF1ab	265	SRR14452574	1059	C	T	1	2021-04-15	United States
ORF1ab_3201_P	ORF1ab	3201	SRR14452574	9867	T	C	1	2021-04-15	United States
ORF1ab_3674_NA	ORF1ab	3674	SRR14452574	11287	G	-TCTGGTTTT	0,986122	2021-04-15	United States
ORF1ab_314_L	ORF1ab	314	SRR14452574	14408	C	T	1	2021-04-15	United States
ORF1ab_1011_H	ORF1ab	1011	SRR14452574	16500	A	C	1	2021-04-15	United States
S_3_NA	S	3	SRR14452574	21569	G	+T	0,0566362	2021-04-15	United States
S_5_F	S	5	SRR14452574	21575	C	T	1	2021-04-15	United States
S_95_I	S	95	SRR14452574	21846	C	T	1	2021-04-15	United States
S_253_G	S	253	SRR14452574	22320	A	G	1	2021-04-15	United States
S_484_K	S	484	SRR14452574	23012	G	A	0,99928	2021-04-15	United States
S_614_G	S	614	SRR14452574	23403	A	G	1	2021-04-15	United States
S_701_V	S	701	SRR14452574	23664	C	T	1	2021-04-15	United States
ORF3a_42_L	ORF3a	42	SRR14452574	25517	C	T	1	2021-04-15	United States
ORF3a_57_H	ORF3a	57	SRR14452574	25563	G	T	1	2021-04-15	United States
ORF8_11_I	ORF8	11	SRR14452574	27925	C	T	0,977833	2021-04-15	United States
N_199_L	N	199	SRR14452574	28869	C	T	0,999341	2021-04-15	United States
N_234_I	N	234	SRR14452574	28975	G	A	0,999341	2021-04-15	United States
ORF1ab_376_L	ORF1ab	376	SRR14452575	1392	C	T	1	2021-04-09	United States
ORF1ab_1001_I	ORF1ab	1001	SRR14452575	3267	C	T	1	2021-04-09	United States
ORF1ab_1220_L	ORF1ab	1220	SRR14452575	3924	C	T	1	2021-04-09	United States
ORF1ab_1708_D	ORF1ab	1708	SRR14452575	5388	C	A	0,997283	2021-04-09	United States
ORF1ab_2230_T	ORF1ab	2230	SRR14452575	6954	T	C	1	2021-04-09	United States
ORF1ab_3674_NA	ORF1ab	3674	SRR14452575	11287	G	-TCTGGTTTT	0,993651	2021-04-09	United States
ORF1ab_3829_F	ORF1ab	3829	SRR14452575	11750	C	T	1	2021-04-09	United States
ORF1ab_314_L	ORF1ab	314	SRR14452575	14408	C	T	1	2021-04-09	United States
S_3_NA	S	3	SRR14452575	21569	G	+T	0,0531178	2021-04-09	United States
S_5_F	S	5	SRR14452575	21575	C	T	1	2021-04-09	United States
S_68_NA	S	68	SRR14452575	21764	A	-TACATG	1	2021-04-09	United States
S_143_NA	S	143	SRR14452575	21990	T	-TTA	0,989899	2021-04-09	United States
S_501_Y	S	501	SRR14452575	23063	A	T	1	2021-04-09	United States
S_570_D	S	570	SRR14452575	23271	C	A	1	2021-04-09	United States
S_614_G	S	614	SRR14452575	23403	A	G	1	2021-04-09	United States
S_681_H	S	681	SRR14452575	23604	C	A	1	2021-04-09	United States
S_982_A	S	982	SRR14452575	24506	T	G	1	2021-04-09	United States
S_1118_H	S	1118	SRR14452575	24914	G	C	1	2021-04-09	United States
ORF3a_151_I	ORF3a	151	SRR14452575	25844	C	T	1	2021-04-09	United States
ORF8_27_*	ORF8	27	SRR14452575	27972	C	T	1	2021-04-09	United States
ORF8_35_Y	ORF8	35	SRR14452575	27996	G	T	1	2021-04-09	United States
ORF8_73_C	ORF8	73	SRR14452575	28111	A	G	1	2021-04-09	United States
N_3_H	N	3	SRR14452575	28280	G	C	1	2021-04-09	United States
N_3_V	N	3	SRR14452575	28281	A	T	0,996942	2021-04-09	United States
N_3_E	N	3	SRR14452575	28282	T	A	1	2021-04-09	United States
N_203_K	N	203	SRR14452575	28881	G	A	1	2021-04-09	United States
N_204_R	N	204	SRR14452575	28883	G	C	1	2021-04-09	United States
N_235_F	N	235	SRR14452575	28977	C	T	1	2021-04-09	United States
ORF1ab_265_I	ORF1ab	265	SRR14452576	1059	C	T	1	2021-04-10	United States
ORF1ab_3201_P	ORF1ab	3201	SRR14452576	9867	T	C	1	2021-04-10	United States
ORF1ab_3674_NA	ORF1ab	3674	SRR14452576	11287	G	-TCTGGTTTT	0,992743	2021-04-10	United States
ORF1ab_314_L	ORF1ab	314	SRR14452576	14408	C	T	1	2021-04-10	United States
ORF1ab_1011_H	ORF1ab	1011	SRR14452576	16500	A	C	1	2021-04-10	United States
S_5_F	S	5	SRR14452576	21575	C	T	1	2021-04-10	United States
S_95_I	S	95	SRR14452576	21846	C	T	1	2021-04-10	United States
S_143_NA	S	143	SRR14452576	21990	T	-TTA	0,992126	2021-04-10	United States
S_253_G	S	253	SRR14452576	22320	A	G	0,999745	2021-04-10	United States
S_484_K	S	484	SRR14452576	23012	G	A	0,99783	2021-04-10	United States
S_614_G	S	614	SRR14452576	23403	A	G	1	2021-04-10	United States
S_701_V	S	701	SRR14452576	23664	C	T	0,998405	2021-04-10	United States
ORF3a_42_L	ORF3a	42	SRR14452576	25517	C	T	0,998214	2021-04-10	United States
ORF3a_57_H	ORF3a	57	SRR14452576	25563	G	T	1	2021-04-10	United States
ORF3a_104_L	ORF3a	104	SRR14452576	25703	C	T	0,992088	2021-04-10	United States
ORF3a_223_I	ORF3a	223	SRR14452576	26060	C	T	0,998771	2021-04-10	United States
ORF8_11_I	ORF8	11	SRR14452576	27925	C	T	1	2021-04-10	United States
N_199_L	N	199	SRR14452576	28869	C	T	0,999422	2021-04-10	United States
N_234_I	N	234	SRR14452576	28975	G	A	0,998841	2021-04-10	United States
ORF1ab_265_I	ORF1ab	265	SRR14452577	1059	C	T	0,999184	2021-04-10	United States
ORF1ab_2144_NA	ORF1ab	2144	SRR14452577	6696	C	+T	0,0813377	2021-04-10	United States
ORF1ab_3201_P	ORF1ab	3201	SRR14452577	9867	T	C	1	2021-04-10	United States
ORF1ab_3674_NA	ORF1ab	3674	SRR14452577	11287	G	-TCTGGTTTT	0,991858	2021-04-10	United States
ORF1ab_102_L	ORF1ab	102	SRR14452577	13771	G	T	0,0704087	2021-04-10	United States
ORF1ab_314_L	ORF1ab	314	SRR14452577	14408	C	T	1	2021-04-10	United States
ORF1ab_833_NA	ORF1ab	833	SRR14452577	15965	G	+T	0,0729167	2021-04-10	United States
ORF1ab_1011_H	ORF1ab	1011	SRR14452577	16500	A	C	0,998623	2021-04-10	United States
S_3_NA	S	3	SRR14452577	21569	G	+T	0,0649429	2021-04-10	United States
S_5_F	S	5	SRR14452577	21575	C	T	0,99875	2021-04-10	United States
S_95_I	S	95	SRR14452577	21846	C	T	1	2021-04-10	United States
S_253_G	S	253	SRR14452577	22320	A	G	0,999737	2021-04-10	United States
S_484_K	S	484	SRR14452577	23012	G	A	0,999144	2021-04-10	United States
S_614_G	S	614	SRR14452577	23403	A	G	0,999391	2021-04-10	United States
S_701_V	S	701	SRR14452577	23664	C	T	0,998425	2021-04-10	United States
ORF3a_42_L	ORF3a	42	SRR14452577	25517	C	T	0,998264	2021-04-10	United States
ORF3a_57_H	ORF3a	57	SRR14452577	25563	G	T	0,999143	2021-04-10	United States
ORF3a_262_S	ORF3a	262	SRR14452577	26176	C	T	0,999366	2021-04-10	United States
ORF8_11_I	ORF8	11	SRR14452577	27925	C	T	1	2021-04-10	United States
N_199_L	N	199	SRR14452577	28869	C	T	0,999408	2021-04-10	United States
N_234_I	N	234	SRR14452577	28975	G	A	0,997629	2021-04-10	United States
N_260_NA	N	260	SRR14452577	29051	C	+A	0,0507842	2021-04-10	United States
ORF1ab_1001_I	ORF1ab	1001	SRR14452578	3267	C	T	0,998024	2021-04-10	United States
ORF1ab_1708_D	ORF1ab	1708	SRR14452578	5388	C	A	1	2021-04-10	United States
ORF1ab_2230_T	ORF1ab	2230	SRR14452578	6954	T	C	0,999199	2021-04-10	United States
ORF1ab_2259_I	ORF1ab	2259	SRR14452578	7042	G	T	0,998391	2021-04-10	United States
ORF1ab_3674_NA	ORF1ab	3674	SRR14452578	11287	G	-TCTGGTTTT	0,990663	2021-04-10	United States
ORF1ab_218_L	ORF1ab	218	SRR14452578	14120	C	T	0,997871	2021-04-10	United States
ORF1ab_314_L	ORF1ab	314	SRR14452578	14408	C	T	1	2021-04-10	United States
S_68_NA	S	68	SRR14452578	21764	A	-TACATG	1	2021-04-10	United States
S_143_NA	S	143	SRR14452578	21990	T	-TTA	0,993896	2021-04-10	United States
S_501_Y	S	501	SRR14452578	23063	A	T	0,99931	2021-04-10	United States
S_570_D	S	570	SRR14452578	23271	C	A	0,999164	2021-04-10	United States
S_614_G	S	614	SRR14452578	23403	A	G	1	2021-04-10	United States
S_681_H	S	681	SRR14452578	23604	C	A	1	2021-04-10	United States
S_716_I	S	716	SRR14452578	23709	C	T	1	2021-04-10	United States
S_982_A	S	982	SRR14452578	24506	T	G	0,998361	2021-04-10	United States
S_1118_H	S	1118	SRR14452578	24914	G	C	1	2021-04-10	United States
ORF8_27_*	ORF8	27	SRR14452578	27972	C	T	1	2021-04-10	United States
ORF8_52_I	ORF8	52	SRR14452578	28048	G	T	1	2021-04-10	United States
ORF8_68_*	ORF8	68	SRR14452578	28095	A	T	1	2021-04-10	United States
ORF8_73_C	ORF8	73	SRR14452578	28111	A	G	0,99918	2021-04-10	United States
N_3_H	N	3	SRR14452578	28280	G	C	0,997331	2021-04-10	United States
N_3_V	N	3	SRR14452578	28281	A	T	0,996429	2021-04-10	United States
N_3_E	N	3	SRR14452578	28282	T	A	0,997331	2021-04-10	United States
N_203_K	N	203	SRR14452578	28881	G	A	1	2021-04-10	United States
N_204_R	N	204	SRR14452578	28883	G	C	1	2021-04-10	United States
N_235_F	N	235	SRR14452578	28977	C	T	1	2021-04-10	United States
ORF1ab_265_I	ORF1ab	265	SRR14452579	1059	C	T	0,998035	2021-04-10	United States
ORF1ab_2144_NA	ORF1ab	2144	SRR14452579	6696	C	+T	0,0748988	2021-04-10	United States
ORF1ab_2511_N	ORF1ab	2511	SRR14452579	7798	G	T	1	2021-04-10	United States
ORF1ab_3162_E	ORF1ab	3162	SRR14452579	9749	A	G	1	2021-04-10	United States
ORF1ab_3201_P	ORF1ab	3201	SRR14452579	9867	T	C	0,996633	2021-04-10	United States
ORF1ab_3209_V	ORF1ab	3209	SRR14452579	9891	C	T	1	2021-04-10	United States
ORF1ab_3674_NA	ORF1ab	3674	SRR14452579	11287	G	-TCTGGTTTT	0,997765	2021-04-10	United States
ORF1ab_3847_I	ORF1ab	3847	SRR14452579	11804	G	A	1	2021-04-10	United States
ORF1ab_314_L	ORF1ab	314	SRR14452579	14408	C	T	1	2021-04-10	United States
ORF1ab_1261_V	ORF1ab	1261	SRR14452579	17249	C	T	0,0818182	2021-04-10	United States
S_80_G	S	80	SRR14452579	21801	A	G	1	2021-04-10	United States
S_143_NA	S	143	SRR14452579	21990	T	-TTA	0,97	2021-04-10	United States
S_157_S	S	157	SRR14452579	22032	T	C	0,999321	2021-04-10	United States
S_452_R	S	452	SRR14452579	22917	T	G	1	2021-04-10	United States
S_614_G	S	614	SRR14452579	23403	A	G	0,999184	2021-04-10	United States
S_859_N	S	859	SRR14452579	24138	C	A	1	2021-04-10	United States
S_950_H	S	950	SRR14452579	24410	G	C	0,997674	2021-04-10	United States
ORF3a_42_L	ORF3a	42	SRR14452579	25517	C	T	0,998954	2021-04-10	United States
ORF3a_57_H	ORF3a	57	SRR14452579	25563	G	T	0,997925	2021-04-10	United States
ORF3a_104_L	ORF3a	104	SRR14452579	25703	C	T	0,994275	2021-04-10	United States
ORF8_11_I	ORF8	11	SRR14452579	27925	C	T	1	2021-04-10	United States
ORF8_51_S	ORF8	51	SRR14452579	28044	G	T	1	2021-04-10	United States
N_205_I	N	205	SRR14452579	28887	C	T	1	2021-04-10	United States
N_234_I	N	234	SRR14452579	28975	G	A	1	2021-04-10	United States
ORF1ab_1001_I	ORF1ab	1001	SRR14452580	3267	C	T	1	2021-04-10	United States
ORF1ab_1708_D	ORF1ab	1708	SRR14452580	5388	C	A	0,996805	2021-04-10	United States
ORF1ab_2230_T	ORF1ab	2230	SRR14452580	6954	T	C	0,998384	2021-04-10	United States
ORF1ab_2780_L	ORF1ab	2780	SRR14452580	8603	T	C	0,998912	2021-04-10	United States
ORF1ab_3674_NA	ORF1ab	3674	SRR14452580	11287	G	-TCTGGTTTT	0,988421	2021-04-10	United States
ORF1ab_314_L	ORF1ab	314	SRR14452580	14408	C	T	1	2021-04-10	United States
ORF1ab_1383_R	ORF1ab	1383	SRR14452580	17615	A	G	0,99893	2021-04-10	United States
ORF1ab_1695_G	ORF1ab	1695	SRR14452580	18550	A	G	0,998553	2021-04-10	United States
S_68_NA	S	68	SRR14452580	21764	A	-TACATG	1	2021-04-10	United States
S_143_NA	S	143	SRR14452580	21990	T	-TTA	0,987547	2021-04-10	United States
S_501_Y	S	501	SRR14452580	23063	A	T	1	2021-04-10	United States
S_570_D	S	570	SRR14452580	23271	C	A	0,998834	2021-04-10	United States
S_614_G	S	614	SRR14452580	23403	A	G	1	2021-04-10	United States
S_681_H	S	681	SRR14452580	23604	C	A	1	2021-04-10	United States
S_716_I	S	716	SRR14452580	23709	C	T	1	2021-04-10	United States
S_982_A	S	982	SRR14452580	24506	T	G	0,998018	2021-04-10	United States
S_1006_I	S	1006	SRR14452580	24579	C	T	0,998022	2021-04-10	United States
S_1118_H	S	1118	SRR14452580	24914	G	C	0,998264	2021-04-10	United States
ORF3a_15_F	ORF3a	15	SRR14452580	25437	G	T	0,995646	2021-04-10	United States
M_89_S	M	89	SRR14452580	26787	G	A	1	2021-04-10	United States
ORF8_27_*	ORF8	27	SRR14452580	27972	C	T	1	2021-04-10	United States
ORF8_52_I	ORF8	52	SRR14452580	28048	G	T	1	2021-04-10	United States
ORF8_73_C	ORF8	73	SRR14452580	28111	A	G	0,999017	2021-04-10	United States
N_3_H	N	3	SRR14452580	28280	G	C	0,998812	2021-04-10	United States
N_3_V	N	3	SRR14452580	28281	A	T	0,998811	2021-04-10	United States
N_3_E	N	3	SRR14452580	28282	T	A	0,995255	2021-04-10	United States
N_141_I	N	141	SRR14452580	28695	C	T	1	2021-04-10	United States
N_203_K	N	203	SRR14452580	28881	G	A	1	2021-04-10	United States
N_204_R	N	204	SRR14452580	28883	G	C	1	2021-04-10	United States
N_235_F	N	235	SRR14452580	28977	C	T	1	2021-04-10	United States
N_398_V	N	398	SRR14452580	29466	C	T	1	2021-04-10	United States
ORF1ab_4_F	ORF1ab	4	SRR14452581	275	C	T	0,998789	2021-04-10	United States
ORF1ab_1615_C	ORF1ab	1615	SRR14452581	5108	G	T	1	2021-04-10	United States
ORF1ab_1657_E	ORF1ab	1657	SRR14452581	5234	A	G	0,997279	2021-04-10	United States
ORF1ab_1733_G	ORF1ab	1733	SRR14452581	5462	A	G	0,998062	2021-04-10	United States
ORF1ab_2200_N	ORF1ab	2200	SRR14452581	6865	G	T	1	2021-04-10	United States
ORF1ab_3071_Y	ORF1ab	3071	SRR14452581	9477	T	A	0,997059	2021-04-10	United States
ORF1ab_3255_I	ORF1ab	3255	SRR14452581	10029	C	T	1	2021-04-10	United States
ORF1ab_3580_Q	ORF1ab	3580	SRR14452581	11005	C	A	0,998748	2021-04-10	United States
ORF1ab_1000_L	ORF1ab	1000	SRR14452581	16466	C	T	0,998755	2021-04-10	United States
S_88_H	S	88	SRR14452581	21824	G	C	0,998783	2021-04-10	United States
S_140_NA	S	140	SRR14452581	21980	T	-TTTTGGGTG	0,995169	2021-04-10	United States
S_452_R	S	452	SRR14452581	22917	T	G	1	2021-04-10	United States
S_614_G	S	614	SRR14452581	23403	A	G	1	2021-04-10	United States
ORF3a_69_C	ORF3a	69	SRR14452581	25599	G	T	1	2021-04-10	United States
ORF3a_74_F	ORF3a	74	SRR14452581	25613	C	T	1	2021-04-10	United States
ORF3a_196_V	ORF3a	196	SRR14452581	25979	G	T	1	2021-04-10	United States
ORF7b_37_N	ORF7b	37	SRR14452581	27864	C	A	1	2021-04-10	United States
N_197_L	N	197	SRR14452581	28863	C	T	0,998984	2021-04-10	United States
N_234_I	N	234	SRR14452581	28975	G	T	0,998957	2021-04-10	United States
N_365_S	N	365	SRR14452581	29366	C	T	1	2021-04-10	United States
N_383_L	N	383	SRR14452581	29421	C	T	1	2021-04-10	United States
ORF1ab_124_C	ORF1ab	124	SRR14452582	635	C	T	1	2021-04-10	United States
ORF1ab_265_I	ORF1ab	265	SRR14452582	1059	C	T	0,997214	2021-04-10	United States
ORF1ab_2144_NA	ORF1ab	2144	SRR14452582	6696	C	+T	0,0776699	2021-04-10	United States
ORF1ab_2981_F	ORF1ab	2981	SRR14452582	9207	C	T	1	2021-04-10	United States
ORF1ab_3201_P	ORF1ab	3201	SRR14452582	9867	T	C	1	2021-04-10	United States
ORF1ab_3674_NA	ORF1ab	3674	SRR14452582	11287	G	-TCTGGTTTT	0,992537	2021-04-10	United States
ORF1ab_3857_I	ORF1ab	3857	SRR14452582	11835	C	T	1	2021-04-10	United States
ORF1ab_314_L	ORF1ab	314	SRR14452582	14408	C	T	1	2021-04-10	United States
ORF1ab_833_NA	ORF1ab	833	SRR14452582	15965	G	+T	0,0511034	2021-04-10	United States
ORF1ab_1011_H	ORF1ab	1011	SRR14452582	16500	A	C	1	2021-04-10	United States
S_3_NA	S	3	SRR14452582	21569	G	+T	0,0824373	2021-04-10	United States
S_5_F	S	5	SRR14452582	21575	C	T	1	2021-04-10	United States
S_95_I	S	95	SRR14452582	21846	C	T	1	2021-04-10	United States
S_253_G	S	253	SRR14452582	22320	A	G	0,998454	2021-04-10	United States
S_484_K	S	484	SRR14452582	23012	G	A	1	2021-04-10	United States
S_614_G	S	614	SRR14452582	23403	A	G	1	2021-04-10	United States
S_701_V	S	701	SRR14452582	23664	C	T	1	2021-04-10	United States
ORF3a_33_S	ORF3a	33	SRR14452582	25489	G	T	1	2021-04-10	United States
ORF3a_42_L	ORF3a	42	SRR14452582	25517	C	T	0,997199	2021-04-10	United States
ORF3a_57_H	ORF3a	57	SRR14452582	25563	G	T	1	2021-04-10	United States
ORF7a_82_F	ORF7a	82	SRR14452582	27637	G	T	1	2021-04-10	United States
ORF8_11_I	ORF8	11	SRR14452582	27925	C	T	1	2021-04-10	United States
N_199_L	N	199	SRR14452582	28869	C	T	1	2021-04-10	United States
N_234_I	N	234	SRR14452582	28975	G	A	0,998983	2021-04-10	United States
N_260_NA	N	260	SRR14452582	29051	C	+A	0,0510204	2021-04-10	United States
ORF10_21_I	ORF10	21	SRR14452582	29620	G	C	1	2021-04-10	United States
ORF1ab_265_I	ORF1ab	265	SRR14452583	1059	C	T	0,999104	2021-04-10	United States
ORF1ab_944_L	ORF1ab	944	SRR14452583	3096	C	T	0,996711	2021-04-10	United States
ORF1ab_1946_S	ORF1ab	1946	SRR14452583	6101	G	A	1	2021-04-10	United States
ORF1ab_2210_F	ORF1ab	2210	SRR14452583	6894	G	T	1	2021-04-10	United States
ORF1ab_3201_P	ORF1ab	3201	SRR14452583	9867	T	C	1	2021-04-10	United States
ORF1ab_3674_NA	ORF1ab	3674	SRR14452583	11287	G	-TCTGGTTTT	0,996078	2021-04-10	United States
ORF1ab_4016_V	ORF1ab	4016	SRR14452583	12312	C	T	0,997487	2021-04-10	United States
ORF1ab_314_L	ORF1ab	314	SRR14452583	14408	C	T	1	2021-04-10	United States
ORF1ab_1011_H	ORF1ab	1011	SRR14452583	16500	A	C	1	2021-04-10	United States
S_3_NA	S	3	SRR14452583	21569	G	+T	0,0919719	2021-04-10	United States
S_5_F	S	5	SRR14452583	21575	C	T	1	2021-04-10	United States
S_95_I	S	95	SRR14452583	21846	C	T	1	2021-04-10	United States
S_253_G	S	253	SRR14452583	22320	A	G	0,998647	2021-04-10	United States
S_477_N	S	477	SRR14452583	22992	G	A	1	2021-04-10	United States
S_522_V	S	522	SRR14452583	23127	C	T	1	2021-04-10	United States
S_957_R	S	957	SRR14452583	24432	A	G	0,999392	2021-04-10	United States
ORF3a_42_L	ORF3a	42	SRR14452583	25517	C	T	0,998333	2021-04-10	United States
ORF3a_53_F	ORF3a	53	SRR14452583	25549	C	T	0,999141	2021-04-10	United States
ORF3a_57_H	ORF3a	57	SRR14452583	25563	G	T	0,999162	2021-04-10	United States
ORF7a_116_F	ORF7a	116	SRR14452583	27739	C	T	1	2021-04-10	United States
ORF8_11_I	ORF8	11	SRR14452583	27925	C	T	0,995816	2021-04-10	United States
N_13_L	N	13	SRR14452583	28311	C	T	1	2021-04-10	United States
N_202_R	N	202	SRR14452583	28879	T	G	0,99963	2021-04-10	United States
ORF1ab_265_I	ORF1ab	265	SRR14452584	1059	C	T	1	2021-04-10	United States
ORF1ab_3201_P	ORF1ab	3201	SRR14452584	9867	T	C	1	2021-04-10	United States
ORF1ab_3674_NA	ORF1ab	3674	SRR14452584	11287	G	-TCTGGTTTT	0,99345	2021-04-10	United States
ORF1ab_3749_I	ORF1ab	3749	SRR14452584	11511	C	T	1	2021-04-10	United States
ORF1ab_314_L	ORF1ab	314	SRR14452584	14408	C	T	1	2021-04-10	United States
ORF1ab_1011_H	ORF1ab	1011	SRR14452584	16500	A	C	1	2021-04-10	United States
S_3_NA	S	3	SRR14452584	21569	G	+T	0,0951586	2021-04-10	United States
S_5_F	S	5	SRR14452584	21575	C	T	1	2021-04-10	United States
S_95_I	S	95	SRR14452584	21846	C	T	1	2021-04-10	United States
S_253_G	S	253	SRR14452584	22320	A	G	0,998024	2021-04-10	United States
S_484_K	S	484	SRR14452584	23012	G	A	1	2021-04-10	United States
S_614_G	S	614	SRR14452584	23403	A	G	1	2021-04-10	United States
S_701_V	S	701	SRR14452584	23664	C	T	1	2021-04-10	United States
ORF3a_42_L	ORF3a	42	SRR14452584	25517	C	T	0,996855	2021-04-10	United States
ORF3a_57_H	ORF3a	57	SRR14452584	25563	G	T	1	2021-04-10	United States
ORF8_11_I	ORF8	11	SRR14452584	27925	C	T	0,994792	2021-04-10	United States
N_199_L	N	199	SRR14452584	28869	C	T	1	2021-04-10	United States
N_234_I	N	234	SRR14452584	28975	G	A	1	2021-04-10	United States
ORF1ab_1001_I	ORF1ab	1001	SRR14452585	3267	C	T	1	2021-04-10	United States
ORF1ab_1708_D	ORF1ab	1708	SRR14452585	5388	C	A	1	2021-04-10	United States
ORF1ab_2230_T	ORF1ab	2230	SRR14452585	6954	T	C	1	2021-04-10	United States
ORF1ab_2259_I	ORF1ab	2259	SRR14452585	7042	G	T	1	2021-04-10	United States
ORF1ab_3674_NA	ORF1ab	3674	SRR14452585	11287	G	-TCTGGTTTT	0,993869	2021-04-10	United States
ORF1ab_218_L	ORF1ab	218	SRR14452585	14120	C	T	0,998962	2021-04-10	United States
ORF1ab_314_L	ORF1ab	314	SRR14452585	14408	C	T	1	2021-04-10	United States
ORF1ab_1432_V	ORF1ab	1432	SRR14452585	17762	C	T	0,999001	2021-04-10	United States
S_68_NA	S	68	SRR14452585	21764	A	-TACATG	0,996212	2021-04-10	United States
S_143_NA	S	143	SRR14452585	21990	T	-TTA	0,995178	2021-04-10	United States
S_384_L	S	384	SRR14452585	22713	C	T	0,999671	2021-04-10	United States
S_501_Y	S	501	SRR14452585	23063	A	T	0,999426	2021-04-10	United States
S_570_D	S	570	SRR14452585	23271	C	A	1	2021-04-10	United States
S_614_G	S	614	SRR14452585	23403	A	G	0,998083	2021-04-10	United States
S_681_H	S	681	SRR14452585	23604	C	A	1	2021-04-10	United States
S_716_I	S	716	SRR14452585	23709	C	T	0,998333	2021-04-10	United States
S_982_A	S	982	SRR14452585	24506	T	G	0,998541	2021-04-10	United States
S_1118_H	S	1118	SRR14452585	24914	G	C	0,998492	2021-04-10	United States
ORF8_27_*	ORF8	27	SRR14452585	27972	C	T	1	2021-04-10	United States
ORF8_52_I	ORF8	52	SRR14452585	28048	G	T	1	2021-04-10	United States
ORF8_68_*	ORF8	68	SRR14452585	28095	A	T	0,99591	2021-04-10	United States
ORF8_73_C	ORF8	73	SRR14452585	28111	A	G	1	2021-04-10	United States
N_3_H	N	3	SRR14452585	28280	G	C	1	2021-04-10	United States
N_3_V	N	3	SRR14452585	28281	A	T	1	2021-04-10	United States
N_3_E	N	3	SRR14452585	28282	T	A	0,998831	2021-04-10	United States
N_203_K	N	203	SRR14452585	28881	G	A	0,999522	2021-04-10	United States
N_204_R	N	204	SRR14452585	28883	G	C	0,999523	2021-04-10	United States
N_235_F	N	235	SRR14452585	28977	C	T	1	2021-04-10	United States
ORF1ab_265_I	ORF1ab	265	SRR14452586	1059	C	T	0,995575	2021-04-10	United States
ORF1ab_1779_L	ORF1ab	1779	SRR14452586	5602	T	A	0,100386	2021-04-10	United States
ORF1ab_1946_S	ORF1ab	1946	SRR14452586	6101	G	A	1	2021-04-10	United States
ORF1ab_2142_T	ORF1ab	2142	SRR14452586	6689	G	A	1	2021-04-10	United States
ORF1ab_3201_P	ORF1ab	3201	SRR14452586	9867	T	C	1	2021-04-10	United States
ORF1ab_3495_F	ORF1ab	3495	SRR14452586	10748	C	T	1	2021-04-10	United States
ORF1ab_3603_NA	ORF1ab	3603	SRR14452586	11074	C	-T	0,0514469	2021-04-10	United States
ORF1ab_3674_NA	ORF1ab	3674	SRR14452586	11287	G	-TCTGGTTTT	1	2021-04-10	United States
ORF1ab_4197_L	ORF1ab	4197	SRR14452586	12855	C	T	0,997085	2021-04-10	United States
ORF1ab_218_S	ORF1ab	218	SRR14452586	14119	C	T	1	2021-04-10	United States
ORF1ab_314_L	ORF1ab	314	SRR14452586	14408	C	T	1	2021-04-10	United States
ORF1ab_1011_H	ORF1ab	1011	SRR14452586	16500	A	C	0,991228	2021-04-10	United States
S_3_NA	S	3	SRR14452586	21569	G	+T	0,0907258	2021-04-10	United States
S_5_F	S	5	SRR14452586	21575	C	T	0,991416	2021-04-10	United States
S_95_I	S	95	SRR14452586	21846	C	T	0,996283	2021-04-10	United States
S_253_G	S	253	SRR14452586	22320	A	G	0,998433	2021-04-10	United States
S_477_N	S	477	SRR14452586	22992	G	A	1	2021-04-10	United States
S_614_G	S	614	SRR14452586	23403	A	G	1	2021-04-10	United States
S_957_R	S	957	SRR14452586	24432	A	G	1	2021-04-10	United States
ORF3a_42_L	ORF3a	42	SRR14452586	25517	C	T	0,997636	2021-04-10	United States
ORF3a_57_H	ORF3a	57	SRR14452586	25563	G	T	0,99763	2021-04-10	United States
ORF7a_116_F	ORF7a	116	SRR14452586	27739	C	T	1	2021-04-10	United States
ORF8_11_I	ORF8	11	SRR14452586	27925	C	T	1	2021-04-10	United States
N_13_L	N	13	SRR14452586	28311	C	T	1	2021-04-10	United States
N_202_R	N	202	SRR14452586	28879	T	G	0,997319	2021-04-10	United States
ORF1ab_265_I	ORF1ab	265	SRR14452587	1059	C	T	0,993266	2021-04-10	United States
ORF1ab_1104_I	ORF1ab	1104	SRR14452587	3575	G	A	0,996205	2021-04-10	United States
ORF1ab_1513_N	ORF1ab	1513	SRR14452587	4802	G	A	0,995935	2021-04-10	United States
ORF1ab_3603_NA	ORF1ab	3603	SRR14452587	11074	C	-T	0,0517928	2021-04-10	United States
ORF1ab_3652_T	ORF1ab	3652	SRR14452587	11220	T	C	0,996032	2021-04-10	United States
ORF1ab_3674_NA	ORF1ab	3674	SRR14452587	11287	G	-TCTGGTTTT	0,984314	2021-04-10	United States
ORF1ab_4355_I	ORF1ab	4355	SRR14452587	13329	C	T	1	2021-04-10	United States
ORF1ab_314_L	ORF1ab	314	SRR14452587	14408	C	T	1	2021-04-10	United States
ORF1ab_1011_H	ORF1ab	1011	SRR14452587	16500	A	C	1	2021-04-10	United States
ORF1ab_2369_I	ORF1ab	2369	SRR14452587	20572	G	A	1	2021-04-10	United States
S_3_NA	S	3	SRR14452587	21569	G	+T	0,0787037	2021-04-10	United States
S_5_F	S	5	SRR14452587	21575	C	T	1	2021-04-10	United States
S_95_I	S	95	SRR14452587	21846	C	T	0,996283	2021-04-10	United States
S_253_G	S	253	SRR14452587	22320	A	G	0,998525	2021-04-10	United States
S_484_K	S	484	SRR14452587	23012	G	A	1	2021-04-10	United States
S_614_G	S	614	SRR14452587	23403	A	G	0,997245	2021-04-10	United States
S_701_V	S	701	SRR14452587	23664	C	T	1	2021-04-10	United States
ORF3a_42_L	ORF3a	42	SRR14452587	25517	C	T	0,995833	2021-04-10	United States
ORF3a_57_H	ORF3a	57	SRR14452587	25563	G	T	1	2021-04-10	United States
ORF8_10_T	ORF8	10	SRR14452587	27922	T	C	0,981818	2021-04-10	United States
ORF8_11_I	ORF8	11	SRR14452587	27925	C	T	0,981818	2021-04-10	United States
N_199_L	N	199	SRR14452587	28869	C	T	1	2021-04-10	United States
N_234_I	N	234	SRR14452587	28975	G	A	1	2021-04-10	United States
ORF1ab_265_I	ORF1ab	265	SRR14452588	1059	C	T	1	2021-04-10	United States
ORF1ab_1104_I	ORF1ab	1104	SRR14452588	3575	G	A	1	2021-04-10	United States
ORF1ab_1513_N	ORF1ab	1513	SRR14452588	4802	G	A	0,994505	2021-04-10	United States
ORF1ab_3652_T	ORF1ab	3652	SRR14452588	11220	T	C	1	2021-04-10	United States
ORF1ab_3674_NA	ORF1ab	3674	SRR14452588	11287	G	-TCTGGTTTT	0,995	2021-04-10	United States
ORF1ab_4355_I	ORF1ab	4355	SRR14452588	13329	C	T	0,996448	2021-04-10	United States
ORF1ab_314_L	ORF1ab	314	SRR14452588	14408	C	T	1	2021-04-10	United States
ORF1ab_2369_I	ORF1ab	2369	SRR14452588	20572	G	A	0,992366	2021-04-10	United States
S_3_NA	S	3	SRR14452588	21569	G	+T	0,0947867	2021-04-10	United States
S_5_F	S	5	SRR14452588	21575	C	T	0,990868	2021-04-10	United States
S_95_I	S	95	SRR14452588	21846	C	T	1	2021-04-10	United States
S_253_G	S	253	SRR14452588	22320	A	G	1	2021-04-10	United States
S_484_K	S	484	SRR14452588	23012	G	A	0,996564	2021-04-10	United States
S_614_G	S	614	SRR14452588	23403	A	G	0,99841	2021-04-10	United States
S_701_V	S	701	SRR14452588	23664	C	T	0,994253	2021-04-10	United States
ORF3a_31_T	ORF3a	31	SRR14452588	25483	G	A	0,242833	2021-04-10	United States
ORF3a_42_L	ORF3a	42	SRR14452588	25517	C	T	1	2021-04-10	United States
ORF3a_57_H	ORF3a	57	SRR14452588	25563	G	T	1	2021-04-10	United States
ORF8_10_T	ORF8	10	SRR14452588	27922	T	C	1	2021-04-10	United States
ORF8_11_I	ORF8	11	SRR14452588	27925	C	T	1	2021-04-10	United States
N_199_L	N	199	SRR14452588	28869	C	T	0,99899	2021-04-10	United States
N_234_I	N	234	SRR14452588	28975	G	A	0,999486	2021-04-10	United States
ORF1ab_1001_I	ORF1ab	1001	SRR14452589	3267	C	T	0,998008	2021-04-10	United States
ORF1ab_1708_D	ORF1ab	1708	SRR14452589	5388	C	A	1	2021-04-10	United States
ORF1ab_2128_T	ORF1ab	2128	SRR14452589	6647	G	A	1	2021-04-10	United States
ORF1ab_2230_T	ORF1ab	2230	SRR14452589	6954	T	C	0,998586	2021-04-10	United States
ORF1ab_3674_NA	ORF1ab	3674	SRR14452589	11287	G	-TCTGGTTTT	0,997472	2021-04-10	United States
ORF1ab_3748_I	ORF1ab	3748	SRR14452589	11507	G	A	0,999282	2021-04-10	United States
ORF1ab_314_L	ORF1ab	314	SRR14452589	14408	C	T	1	2021-04-10	United States
ORF1ab_1798_S	ORF1ab	1798	SRR14452589	18859	G	T	1	2021-04-10	United States
S_68_NA	S	68	SRR14452589	21764	A	-TACATG	0,998698	2021-04-10	United States
S_143_NA	S	143	SRR14452589	21990	T	-TTA	0,996149	2021-04-10	United States
S_501_Y	S	501	SRR14452589	23063	A	T	1	2021-04-10	United States
S_570_D	S	570	SRR14452589	23271	C	A	0,998335	2021-04-10	United States
S_614_G	S	614	SRR14452589	23403	A	G	0,999174	2021-04-10	United States
S_681_H	S	681	SRR14452589	23604	C	A	1	2021-04-10	United States
S_716_I	S	716	SRR14452589	23709	C	T	1	2021-04-10	United States
S_982_A	S	982	SRR14452589	24506	T	G	0,998675	2021-04-10	United States
S_1118_H	S	1118	SRR14452589	24914	G	C	0,99619	2021-04-10	United States
S_1248_F	S	1248	SRR14452589	25305	G	T	0,998414	2021-04-10	United States
ORF3a_23_S	ORF3a	23	SRR14452589	25459	G	T	0,998829	2021-04-10	United States
ORF3a_104_S	ORF3a	104	SRR14452589	25702	C	T	1	2021-04-10	United States
ORF8_27_*	ORF8	27	SRR14452589	27972	C	T	0,996491	2021-04-10	United States
ORF8_52_I	ORF8	52	SRR14452589	28048	G	T	0,996441	2021-04-10	United States
ORF8_73_C	ORF8	73	SRR14452589	28111	A	G	0,996945	2021-04-10	United States
N_3_H	N	3	SRR14452589	28280	G	C	0,999156	2021-04-10	United States
N_3_V	N	3	SRR14452589	28281	A	T	0,999156	2021-04-10	United States
N_3_E	N	3	SRR14452589	28282	T	A	0,998315	2021-04-10	United States
N_203_K	N	203	SRR14452589	28881	G	A	1	2021-04-10	United States
N_204_R	N	204	SRR14452589	28883	G	C	0,999441	2021-04-10	United States
N_235_F	N	235	SRR14452589	28977	C	T	0,998904	2021-04-10	United States
N_236_V	N	236	SRR14452589	28980	G	T	0,998908	2021-04-10	United States
N_399_Y	N	399	SRR14452589	29468	G	T	0,998569	2021-04-10	United States
ORF1ab_265_I	ORF1ab	265	SRR14452590	1059	C	T	1	2021-04-10	United States
ORF1ab_575_R	ORF1ab	575	SRR14452590	1989	A	G	0,99723	2021-04-10	United States
ORF1ab_2511_N	ORF1ab	2511	SRR14452590	7798	G	T	0,997101	2021-04-10	United States
ORF1ab_3162_E	ORF1ab	3162	SRR14452590	9749	A	G	1	2021-04-10	United States
ORF1ab_3201_P	ORF1ab	3201	SRR14452590	9867	T	C	1	2021-04-10	United States
ORF1ab_3209_V	ORF1ab	3209	SRR14452590	9891	C	T	1	2021-04-10	United States
ORF1ab_3353_R	ORF1ab	3353	SRR14452590	10323	A	G	0,99835	2021-04-10	United States
ORF1ab_3674_NA	ORF1ab	3674	SRR14452590	11287	G	-TCTGGTTTT	0,989209	2021-04-10	United States
ORF1ab_3847_I	ORF1ab	3847	SRR14452590	11804	G	A	1	2021-04-10	United States
ORF1ab_314_L	ORF1ab	314	SRR14452590	14408	C	T	1	2021-04-10	United States
ORF1ab_1555_I	ORF1ab	1555	SRR14452590	18131	C	T	1	2021-04-10	United States
ORF1ab_1953_S	ORF1ab	1953	SRR14452590	19324	C	T	1	2021-04-10	United States
S_80_G	S	80	SRR14452590	21801	A	G	1	2021-04-10	United States
S_143_NA	S	143	SRR14452590	21990	T	-TTA	0,968	2021-04-10	United States
S_157_S	S	157	SRR14452590	22032	T	C	1	2021-04-10	United States
S_452_R	S	452	SRR14452590	22917	T	G	1	2021-04-10	United States
S_614_G	S	614	SRR14452590	23403	A	G	0,998636	2021-04-10	United States
S_859_N	S	859	SRR14452590	24138	C	A	1	2021-04-10	United States
S_950_H	S	950	SRR14452590	24410	G	C	1	2021-04-10	United States
ORF3a_42_L	ORF3a	42	SRR14452590	25517	C	T	1	2021-04-10	United States
ORF3a_57_H	ORF3a	57	SRR14452590	25563	G	T	1	2021-04-10	United States
ORF3a_104_L	ORF3a	104	SRR14452590	25703	C	T	0,993515	2021-04-10	United States
ORF8_11_I	ORF8	11	SRR14452590	27925	C	T	1	2021-04-10	United States
ORF8_51_S	ORF8	51	SRR14452590	28044	G	T	0,995516	2021-04-10	United States
N_205_I	N	205	SRR14452590	28887	C	T	1	2021-04-10	United States
N_234_I	N	234	SRR14452590	28975	G	A	1	2021-04-10	United States
ORF1ab_265_I	ORF1ab	265	SRR14452591	1059	C	T	1	2021-04-10	United States
ORF1ab_1946_S	ORF1ab	1946	SRR14452591	6101	G	A	0,997361	2021-04-10	United States
ORF1ab_2144_L	ORF1ab	2144	SRR14452591	6696	C	T	0,0513514	2021-04-10	United States
ORF1ab_2144_NA	ORF1ab	2144	SRR14452591	6696	C	+T	0,125174	2021-04-10	United States
ORF1ab_3201_P	ORF1ab	3201	SRR14452591	9867	T	C	1	2021-04-10	United States
ORF1ab_3674_NA	ORF1ab	3674	SRR14452591	11287	G	-TCTGGTTTT	0,992238	2021-04-10	United States
ORF1ab_148_V	ORF1ab	148	SRR14452591	13909	T	G	0,0810537	2021-04-10	United States
ORF1ab_314_L	ORF1ab	314	SRR14452591	14408	C	T	1	2021-04-10	United States
ORF1ab_1011_H	ORF1ab	1011	SRR14452591	16500	A	C	1	2021-04-10	United States
S_3_NA	S	3	SRR14452591	21569	G	+T	0,0756811	2021-04-10	United States
S_5_F	S	5	SRR14452591	21575	C	T	0,997951	2021-04-10	United States
S_95_I	S	95	SRR14452591	21846	C	T	0,998073	2021-04-10	United States
S_253_G	S	253	SRR14452591	22320	A	G	1	2021-04-10	United States
S_259_A	S	259	SRR14452591	22337	A	G	1	2021-04-10	United States
S_477_N	S	477	SRR14452591	22992	G	A	1	2021-04-10	United States
S_614_G	S	614	SRR14452591	23403	A	G	1	2021-04-10	United States
S_957_R	S	957	SRR14452591	24432	A	G	1	2021-04-10	United States
ORF3a_42_L	ORF3a	42	SRR14452591	25517	C	T	0,997129	2021-04-10	United States
ORF3a_57_H	ORF3a	57	SRR14452591	25563	G	T	1	2021-04-10	United States
ORF3a_193_L	ORF3a	193	SRR14452591	25970	G	T	1	2021-04-10	United States
ORF7a_116_F	ORF7a	116	SRR14452591	27739	C	T	0,996644	2021-04-10	United States
ORF8_11_I	ORF8	11	SRR14452591	27925	C	T	0,99568	2021-04-10	United States
N_13_L	N	13	SRR14452591	28311	C	T	1	2021-04-10	United States
N_202_R	N	202	SRR14452591	28879	T	G	1	2021-04-10	United States
N_260_NA	N	260	SRR14452591	29051	C	+A	0,0941799	2021-04-10	United States
ORF1ab_75_N	ORF1ab	75	SRR14452592	488	G	A	1	2021-04-10	United States
ORF1ab_1001_I	ORF1ab	1001	SRR14452592	3267	C	T	1	2021-04-10	United States
ORF1ab_1708_D	ORF1ab	1708	SRR14452592	5388	C	A	0,998879	2021-04-10	United States
ORF1ab_2144_NA	ORF1ab	2144	SRR14452592	6696	C	+T	0,0806045	2021-04-10	United States
ORF1ab_2230_T	ORF1ab	2230	SRR14452592	6954	T	C	0,998848	2021-04-10	United States
ORF1ab_2780_L	ORF1ab	2780	SRR14452592	8603	T	C	0,999353	2021-04-10	United States
ORF1ab_3674_NA	ORF1ab	3674	SRR14452592	11287	G	-TCTGGTTTT	0,99746	2021-04-10	United States
ORF1ab_3750_I	ORF1ab	3750	SRR14452592	11514	C	T	0,0506733	2021-04-10	United States
ORF1ab_4015_K	ORF1ab	4015	SRR14452592	12308	C	A	1	2021-04-10	United States
ORF1ab_314_L	ORF1ab	314	SRR14452592	14408	C	T	1	2021-04-10	United States
ORF1ab_833_NA	ORF1ab	833	SRR14452592	15965	G	+T	0,0532301	2021-04-10	United States
ORF1ab_1383_R	ORF1ab	1383	SRR14452592	17615	A	G	0,998664	2021-04-10	United States
S_68_NA	S	68	SRR14452592	21764	A	-TACATG	1	2021-04-10	United States
S_143_NA	S	143	SRR14452592	21990	T	-TTA	0,984307	2021-04-10	United States
S_501_Y	S	501	SRR14452592	23063	A	T	1	2021-04-10	United States
S_570_D	S	570	SRR14452592	23271	C	A	0,999426	2021-04-10	United States
S_614_G	S	614	SRR14452592	23403	A	G	1	2021-04-10	United States
S_681_H	S	681	SRR14452592	23604	C	A	1	2021-04-10	United States
S_716_I	S	716	SRR14452592	23709	C	T	0,998794	2021-04-10	United States
S_982_A	S	982	SRR14452592	24506	T	G	0,99791	2021-04-10	United States
S_1118_H	S	1118	SRR14452592	24914	G	C	1	2021-04-10	United States
ORF3a_15_F	ORF3a	15	SRR14452592	25437	G	T	0,998512	2021-04-10	United States
M_89_S	M	89	SRR14452592	26787	G	A	0,9993	2021-04-10	United States
ORF8_27_*	ORF8	27	SRR14452592	27972	C	T	1	2021-04-10	United States
ORF8_52_I	ORF8	52	SRR14452592	28048	G	T	1	2021-04-10	United States
ORF8_73_C	ORF8	73	SRR14452592	28111	A	G	0,998117	2021-04-10	United States
N_3_H	N	3	SRR14452592	28280	G	C	0,998371	2021-04-10	United States
N_3_V	N	3	SRR14452592	28281	A	T	0,998914	2021-04-10	United States
N_3_E	N	3	SRR14452592	28282	T	A	0,998373	2021-04-10	United States
N_203_K	N	203	SRR14452592	28881	G	A	1	2021-04-10	United States
N_204_R	N	204	SRR14452592	28883	G	C	0,999635	2021-04-10	United States
N_235_F	N	235	SRR14452592	28977	C	T	1	2021-04-10	United States
N_260_NA	N	260	SRR14452592	29051	C	+A	0,0502661	2021-04-10	United States
N_398_V	N	398	SRR14452592	29466	C	T	1	2021-04-10	United States
ORF1ab_222_V	ORF1ab	222	SRR14452593	929	A	G	0,999472	2021-04-10	United States
ORF1ab_1001_I	ORF1ab	1001	SRR14452593	3267	C	T	1	2021-04-10	United States
ORF1ab_1708_D	ORF1ab	1708	SRR14452593	5388	C	A	1	2021-04-10	United States
ORF1ab_2230_T	ORF1ab	2230	SRR14452593	6954	T	C	1	2021-04-10	United States
ORF1ab_2615_I	ORF1ab	2615	SRR14452593	8109	C	T	0,998557	2021-04-10	United States
ORF1ab_3674_NA	ORF1ab	3674	SRR14452593	11287	G	-TCTGGTTTT	0,996627	2021-04-10	United States
ORF1ab_314_L	ORF1ab	314	SRR14452593	14408	C	T	1	2021-04-10	United States
ORF1ab_1083_E	ORF1ab	1083	SRR14452593	16716	C	G	1	2021-04-10	United States
S_3_NA	S	3	SRR14452593	21569	G	+T	0,0747849	2021-04-10	United States
S_5_F	S	5	SRR14452593	21575	C	T	0,995828	2021-04-10	United States
S_68_NA	S	68	SRR14452593	21764	A	-TACATG	0,998277	2021-04-10	United States
S_143_NA	S	143	SRR14452593	21990	T	-TTA	0,993127	2021-04-10	United States
S_221_L	S	221	SRR14452593	22224	C	T	0,998101	2021-04-10	United States
S_501_Y	S	501	SRR14452593	23063	A	T	1	2021-04-10	United States
S_570_D	S	570	SRR14452593	23271	C	A	0,999324	2021-04-10	United States
S_614_G	S	614	SRR14452593	23403	A	G	1	2021-04-10	United States
S_681_H	S	681	SRR14452593	23604	C	A	1	2021-04-10	United States
S_716_I	S	716	SRR14452593	23709	C	T	0,997543	2021-04-10	United States
S_982_A	S	982	SRR14452593	24506	T	G	0,99889	2021-04-10	United States
S_1118_H	S	1118	SRR14452593	24914	G	C	1	2021-04-10	United States
ORF3a_151_I	ORF3a	151	SRR14452593	25844	C	T	0,999546	2021-04-10	United States
ORF7a_62_*	ORF7a	62	SRR14452593	27577	C	T	1	2021-04-10	United States
ORF8_27_*	ORF8	27	SRR14452593	27972	C	T	1	2021-04-10	United States
ORF8_52_I	ORF8	52	SRR14452593	28048	G	T	0,996564	2021-04-10	United States
ORF8_73_C	ORF8	73	SRR14452593	28111	A	G	1	2021-04-10	United States
N_3_H	N	3	SRR14452593	28280	G	C	0,999416	2021-04-10	United States
N_3_V	N	3	SRR14452593	28281	A	T	1	2021-04-10	United States
N_3_E	N	3	SRR14452593	28282	T	A	0,998832	2021-04-10	United States
N_203_K	N	203	SRR14452593	28881	G	A	0,999556	2021-04-10	United States
N_204_R	N	204	SRR14452593	28883	G	C	0,999114	2021-04-10	United States
N_235_F	N	235	SRR14452593	28977	C	T	0,999563	2021-04-10	United States
ORF10_1_I	ORF10	1	SRR14452593	29560	G	T	0,0803098	2021-04-10	United States
ORF1ab_222_V	ORF1ab	222	SRR14452594	929	A	G	1	2021-04-10	United States
ORF1ab_1001_I	ORF1ab	1001	SRR14452594	3267	C	T	1	2021-04-10	United States
ORF1ab_1708_D	ORF1ab	1708	SRR14452594	5388	C	A	1	2021-04-10	United States
ORF1ab_2230_T	ORF1ab	2230	SRR14452594	6954	T	C	1	2021-04-10	United States
ORF1ab_2615_I	ORF1ab	2615	SRR14452594	8109	C	T	1	2021-04-10	United States
ORF1ab_3674_NA	ORF1ab	3674	SRR14452594	11287	G	-TCTGGTTTT	0,998004	2021-04-10	United States
ORF1ab_314_L	ORF1ab	314	SRR14452594	14408	C	T	1	2021-04-10	United States
ORF1ab_1083_E	ORF1ab	1083	SRR14452594	16716	C	G	1	2021-04-10	United States
S_5_F	S	5	SRR14452594	21575	C	T	1	2021-04-10	United States
S_68_NA	S	68	SRR14452594	21764	A	-TACATG	1	2021-04-10	United States
S_143_NA	S	143	SRR14452594	21990	T	-TTA	0,996283	2021-04-10	United States
S_221_L	S	221	SRR14452594	22224	C	T	0,997599	2021-04-10	United States
S_501_Y	S	501	SRR14452594	23063	A	T	1	2021-04-10	United States
S_570_D	S	570	SRR14452594	23271	C	A	0,998397	2021-04-10	United States
S_614_G	S	614	SRR14452594	23403	A	G	1	2021-04-10	United States
S_681_H	S	681	SRR14452594	23604	C	A	1	2021-04-10	United States
S_716_I	S	716	SRR14452594	23709	C	T	1	2021-04-10	United States
S_982_A	S	982	SRR14452594	24506	T	G	1	2021-04-10	United States
S_1118_H	S	1118	SRR14452594	24914	G	C	1	2021-04-10	United States
ORF3a_151_I	ORF3a	151	SRR14452594	25844	C	T	0,998668	2021-04-10	United States
ORF7a_62_*	ORF7a	62	SRR14452594	27577	C	T	1	2021-04-10	United States
ORF8_27_*	ORF8	27	SRR14452594	27972	C	T	1	2021-04-10	United States
ORF8_52_I	ORF8	52	SRR14452594	28048	G	T	1	2021-04-10	United States
ORF8_73_C	ORF8	73	SRR14452594	28111	A	G	1	2021-04-10	United States
N_3_H	N	3	SRR14452594	28280	G	C	1	2021-04-10	United States
N_3_V	N	3	SRR14452594	28281	A	T	1	2021-04-10	United States
N_3_E	N	3	SRR14452594	28282	T	A	1	2021-04-10	United States
N_203_K	N	203	SRR14452594	28881	G	A	0,996618	2021-04-10	United States
N_204_R	N	204	SRR14452594	28883	G	C	0,99775	2021-04-10	United States
N_235_F	N	235	SRR14452594	28977	C	T	0,99776	2021-04-10	United States
ORF1ab_265_I	ORF1ab	265	SRR14452595	1059	C	T	1	2021-04-10	United States
ORF1ab_1840_I	ORF1ab	1840	SRR14452595	5784	C	T	0,998077	2021-04-10	United States
ORF1ab_1946_S	ORF1ab	1946	SRR14452595	6101	G	A	0,998259	2021-04-10	United States
ORF1ab_2144_NA	ORF1ab	2144	SRR14452595	6696	C	+T	0,0660508	2021-04-10	United States
ORF1ab_3201_P	ORF1ab	3201	SRR14452595	9867	T	C	1	2021-04-10	United States
ORF1ab_3674_NA	ORF1ab	3674	SRR14452595	11287	G	-TCTGGTTTT	0,993092	2021-04-10	United States
ORF1ab_314_L	ORF1ab	314	SRR14452595	14408	C	T	0,999474	2021-04-10	United States
ORF1ab_620_I	ORF1ab	620	SRR14452595	15327	G	T	0,999058	2021-04-10	United States
ORF1ab_1011_H	ORF1ab	1011	SRR14452595	16500	A	C	1	2021-04-10	United States
S_3_NA	S	3	SRR14452595	21569	G	+T	0,0960861	2021-04-10	United States
S_5_F	S	5	SRR14452595	21575	C	T	1	2021-04-10	United States
S_95_I	S	95	SRR14452595	21846	C	T	0,999416	2021-04-10	United States
S_253_G	S	253	SRR14452595	22320	A	G	1	2021-04-10	United States
S_477_N	S	477	SRR14452595	22992	G	A	1	2021-04-10	United States
S_614_G	S	614	SRR14452595	23403	A	G	0,997081	2021-04-10	United States
S_957_R	S	957	SRR14452595	24432	A	G	1	2021-04-10	United States
ORF3a_42_L	ORF3a	42	SRR14452595	25517	C	T	0,999553	2021-04-10	United States
ORF3a_57_H	ORF3a	57	SRR14452595	25563	G	T	1	2021-04-10	United States
ORF7a_116_F	ORF7a	116	SRR14452595	27739	C	T	1	2021-04-10	United States
ORF8_11_I	ORF8	11	SRR14452595	27925	C	T	1	2021-04-10	United States
N_13_L	N	13	SRR14452595	28311	C	T	0,999474	2021-04-10	United States
N_202_R	N	202	SRR14452595	28879	T	G	0,998898	2021-04-10	United States
N_414_V	N	414	SRR14452595	29514	C	T	0,999015	2021-04-10	United States
ORF1ab_727_I	ORF1ab	727	SRR14452596	2445	C	T	0,998374	2021-04-10	United States
ORF1ab_966_F	ORF1ab	966	SRR14452596	3162	C	T	1	2021-04-10	United States
ORF1ab_1188_L	ORF1ab	1188	SRR14452596	3828	C	T	0,99908	2021-04-10	United States
ORF1ab_1795_Q	ORF1ab	1795	SRR14452596	5648	A	C	0,999616	2021-04-10	United States
ORF1ab_2144_NA	ORF1ab	2144	SRR14452596	6696	C	+T	0,0560345	2021-04-10	United States
ORF1ab_3674_NA	ORF1ab	3674	SRR14452596	11287	G	-TCTGGTTTT	0,984097	2021-04-10	United States
ORF1ab_314_L	ORF1ab	314	SRR14452596	14408	C	T	1	2021-04-10	United States
ORF1ab_1264_D	ORF1ab	1264	SRR14452596	17259	G	T	0,99906	2021-04-10	United States
S_12_F	S	12	SRR14452596	21597	C	T	1	2021-04-10	United States
S_18_F	S	18	SRR14452596	21614	C	T	0,99887	2021-04-10	United States
S_20_N	S	20	SRR14452596	21621	C	A	0,999623	2021-04-10	United States
S_26_S	S	26	SRR14452596	21638	C	T	0,999243	2021-04-10	United States
S_138_Y	S	138	SRR14452596	21974	G	T	1	2021-04-10	United States
S_190_S	S	190	SRR14452596	22132	G	T	1	2021-04-10	United States
S_417_T	S	417	SRR14452596	22812	A	C	1	2021-04-10	United States
S_484_K	S	484	SRR14452596	23012	G	A	0,999513	2021-04-10	United States
S_501_Y	S	501	SRR14452596	23063	A	T	1	2021-04-10	United States
S_614_G	S	614	SRR14452596	23403	A	G	0,999429	2021-04-10	United States
S_655_Y	S	655	SRR14452596	23525	C	T	1	2021-04-10	United States
S_1027_I	S	1027	SRR14452596	24642	C	T	1	2021-04-10	United States
S_1176_F	S	1176	SRR14452596	25088	G	T	0,999234	2021-04-10	United States
ORF3a_253_P	ORF3a	253	SRR14452596	26149	T	C	0,999557	2021-04-10	United States
ORF8_92_K	ORF8	92	SRR14452596	28167	G	A	0,999241	2021-04-10	United States
N_80_R	N	80	SRR14452596	28512	C	G	0,998588	2021-04-10	United States
N_202_C	N	202	SRR14452596	28877	A	T	0,99959	2021-04-10	United States
N_202_T	N	202	SRR14452596	28878	G	C	1	2021-04-10	United States
N_203_K	N	203	SRR14452596	28881	G	A	1	2021-04-10	United States
N_204_R	N	204	SRR14452596	28883	G	C	0,999185	2021-04-10	United States
ORF1ab_265_I	ORF1ab	265	SRR14452597	1059	C	T	1	2021-04-09	United States
ORF1ab_2981_F	ORF1ab	2981	SRR14452597	9207	C	T	1	2021-04-09	United States
ORF1ab_3201_P	ORF1ab	3201	SRR14452597	9867	T	C	1	2021-04-09	United States
ORF1ab_314_L	ORF1ab	314	SRR14452597	14408	C	T	1	2021-04-09	United States
ORF1ab_1011_H	ORF1ab	1011	SRR14452597	16500	A	C	1	2021-04-09	United States
S_5_F	S	5	SRR14452597	21575	C	T	1	2021-04-09	United States
S_95_I	S	95	SRR14452597	21846	C	T	1	2021-04-09	United States
S_253_G	S	253	SRR14452597	22320	A	G	0,998624	2021-04-09	United States
S_484_K	S	484	SRR14452597	23012	G	A	0,998845	2021-04-09	United States
S_614_G	S	614	SRR14452597	23403	A	G	0,998124	2021-04-09	United States
S_701_V	S	701	SRR14452597	23664	C	T	1	2021-04-09	United States
ORF3a_33_S	ORF3a	33	SRR14452597	25489	G	T	0,996855	2021-04-09	United States
ORF3a_42_L	ORF3a	42	SRR14452597	25517	C	T	0,996805	2021-04-09	United States
ORF3a_57_H	ORF3a	57	SRR14452597	25563	G	T	0,996795	2021-04-09	United States
ORF7b_42_Y	ORF7b	42	SRR14452597	27879	C	T	1	2021-04-09	United States
ORF8_11_I	ORF8	11	SRR14452597	27925	C	T	1	2021-04-09	United States
N_199_L	N	199	SRR14452597	28869	C	T	0,998575	2021-04-09	United States
N_234_I	N	234	SRR14452597	28975	G	A	0,998555	2021-04-09	United States
ORF1ab_486_V	ORF1ab	486	SRR14452599	1722	C	T	0,997875	2021-04-14	United States
ORF1ab_1001_I	ORF1ab	1001	SRR14452599	3267	C	T	1	2021-04-14	United States
ORF1ab_1143_F	ORF1ab	1143	SRR14452599	3692	G	T	0,0673235	2021-04-14	United States
ORF1ab_1708_D	ORF1ab	1708	SRR14452599	5388	C	A	1	2021-04-14	United States
ORF1ab_2144_NA	ORF1ab	2144	SRR14452599	6696	C	+T	0,090212	2021-04-14	United States
ORF1ab_2230_T	ORF1ab	2230	SRR14452599	6954	T	C	1	2021-04-14	United States
ORF1ab_2685_S	ORF1ab	2685	SRR14452599	8318	C	T	1	2021-04-14	United States
ORF1ab_2780_L	ORF1ab	2780	SRR14452599	8603	T	C	1	2021-04-14	United States
ORF1ab_3674_NA	ORF1ab	3674	SRR14452599	11287	G	-TCTGGTTTT	0,998451	2021-04-14	United States
ORF1ab_314_L	ORF1ab	314	SRR14452599	14408	C	T	1	2021-04-14	United States
ORF1ab_1383_R	ORF1ab	1383	SRR14452599	17615	A	G	1	2021-04-14	United States
S_68_NA	S	68	SRR14452599	21764	A	-TACATG	1	2021-04-14	United States
S_143_NA	S	143	SRR14452599	21990	T	-TTA	0,974093	2021-04-14	United States
S_501_Y	S	501	SRR14452599	23063	A	T	1	2021-04-14	United States
S_570_D	S	570	SRR14452599	23271	C	A	1	2021-04-14	United States
S_614_G	S	614	SRR14452599	23403	A	G	1	2021-04-14	United States
S_681_H	S	681	SRR14452599	23604	C	A	1	2021-04-14	United States
S_716_I	S	716	SRR14452599	23709	C	T	1	2021-04-14	United States
S_982_A	S	982	SRR14452599	24506	T	G	0,997514	2021-04-14	United States
S_1118_H	S	1118	SRR14452599	24914	G	C	0,999185	2021-04-14	United States
ORF3a_15_F	ORF3a	15	SRR14452599	25437	G	T	0,999184	2021-04-14	United States
ORF8_27_*	ORF8	27	SRR14452599	27972	C	T	1	2021-04-14	United States
ORF8_52_I	ORF8	52	SRR14452599	28048	G	T	1	2021-04-14	United States
ORF8_73_C	ORF8	73	SRR14452599	28111	A	G	1	2021-04-14	United States
N_3_H	N	3	SRR14452599	28280	G	C	0,998555	2021-04-14	United States
N_3_V	N	3	SRR14452599	28281	A	T	0,999035	2021-04-14	United States
N_3_E	N	3	SRR14452599	28282	T	A	0,998075	2021-04-14	United States
N_203_K	N	203	SRR14452599	28881	G	A	0,999404	2021-04-14	United States
N_204_R	N	204	SRR14452599	28883	G	C	0,988102	2021-04-14	United States
N_235_F	N	235	SRR14452599	28977	C	T	0,999398	2021-04-14	United States
ORF1ab_469_F	ORF1ab	469	SRR14452600	1670	C	T	0,0743802	2021-04-14	United States
ORF1ab_848_NA	ORF1ab	848	SRR14452600	2807	A	-G	0,0822581	2021-04-14	United States
ORF1ab_959_S	ORF1ab	959	SRR14452600	3140	C	T	0,998834	2021-04-14	United States
ORF1ab_1259_NA	ORF1ab	1259	SRR14452600	4042	T	+A	0,0570934	2021-04-14	United States
ORF1ab_1522_*	ORF1ab	1522	SRR14452600	4829	C	T	0,0911345	2021-04-14	United States
ORF1ab_1541_S	ORF1ab	1541	SRR14452600	4886	C	T	0,0509001	2021-04-14	United States
ORF1ab_2005_NA	ORF1ab	2005	SRR14452600	6279	C	+A	0,0543194	2021-04-14	United States
ORF1ab_2043_NA	ORF1ab	2043	SRR14452600	6392	G	-A	0,0623269	2021-04-14	United States
ORF1ab_2053_NA	ORF1ab	2053	SRR14452600	6422	G	+A	0,072896	2021-04-14	United States
ORF1ab_2069_I	ORF1ab	2069	SRR14452600	6471	C	T	0,0625	2021-04-14	United States
ORF1ab_2144_NA	ORF1ab	2144	SRR14452600	6696	C	+T	0,0763013	2021-04-14	United States
ORF1ab_2377_NA	ORF1ab	2377	SRR14452600	7394	A	-TT	0,0567929	2021-04-14	United States
ORF1ab_2436_A	ORF1ab	2436	SRR14452600	7572	T	C	0,0537514	2021-04-14	United States
ORF1ab_2632_NA	ORF1ab	2632	SRR14452600	8160	C	-T	0,0893258	2021-04-14	United States
ORF1ab_3049_NA	ORF1ab	3049	SRR14452600	9412	T	-G	0,0504239	2021-04-14	United States
ORF1ab_3255_I	ORF1ab	3255	SRR14452600	10029	C	T	0,997326	2021-04-14	United States
ORF1ab_3452_K	ORF1ab	3452	SRR14452600	10619	C	A	0,077577	2021-04-14	United States
ORF1ab_3618_V	ORF1ab	3618	SRR14452600	11117	A	G	1	2021-04-14	United States
ORF1ab_4023_NA	ORF1ab	4023	SRR14452600	12333	C	-A	0,08629	2021-04-14	United States
ORF1ab_4175_I	ORF1ab	4175	SRR14452600	12789	C	T	0,999008	2021-04-14	United States
ORF1ab_25_V	ORF1ab	25	SRR14452600	13541	C	T	0,059448	2021-04-14	United States
ORF1ab_314_L	ORF1ab	314	SRR14452600	14408	C	T	1	2021-04-14	United States
ORF1ab_494_NA	ORF1ab	494	SRR14452600	14948	G	+T	0,056266	2021-04-14	United States
ORF1ab_1271_L	ORF1ab	1271	SRR14452600	17278	G	T	0,0831853	2021-04-14	United States
ORF1ab_1317_N	ORF1ab	1317	SRR14452600	17418	G	T	0,0592199	2021-04-14	United States
ORF1ab_2261_K	ORF1ab	2261	SRR14452600	20248	G	A	0,0542714	2021-04-14	United States
S_478_K	S	478	SRR14452600	22995	C	A	1	2021-04-14	United States
S_614_G	S	614	SRR14452600	23403	A	G	0,999006	2021-04-14	United States
S_681_H	S	681	SRR14452600	23604	C	A	1	2021-04-14	United States
S_732_A	S	732	SRR14452600	23756	A	G	0,995122	2021-04-14	United States
S_763_NA	S	763	SRR14452600	23850	T	+A	0,0559796	2021-04-14	United States
S_816_NA	S	816	SRR14452600	24010	A	+T	0,0502035	2021-04-14	United States
S_1219_C	S	1219	SRR14452600	25217	G	T	1	2021-04-14	United States
ORF3a_18_C	ORF3a	18	SRR14452600	25444	G	T	0,999441	2021-04-14	United States
ORF3a_104_NA	ORF3a	104	SRR14452600	25703	C	+T	0,0518135	2021-04-14	United States
N_46_S	N	46	SRR14452600	28409	C	T	0,999093	2021-04-14	United States
N_109_NA	N	109	SRR14452600	28599	A	+T	0,207373	2021-04-14	United States
N_203_K	N	203	SRR14452600	28881	G	A	1	2021-04-14	United States
N_204_R	N	204	SRR14452600	28883	G	C	0,999588	2021-04-14	United States
ORF1ab_388_Y	ORF1ab	388	SRR14452601	1427	C	T	0,998544	2021-04-14	United States
ORF1ab_760_A	ORF1ab	760	SRR14452601	2543	A	G	0,995434	2021-04-14	United States
ORF1ab_1188_L	ORF1ab	1188	SRR14452601	3828	C	T	1	2021-04-14	United States
ORF1ab_1795_Q	ORF1ab	1795	SRR14452601	5648	A	C	1	2021-04-14	United States
ORF1ab_3674_NA	ORF1ab	3674	SRR14452601	11287	G	-TCTGGTTTT	0,998599	2021-04-14	United States
ORF1ab_4355_I	ORF1ab	4355	SRR14452601	13329	C	T	0,998987	2021-04-14	United States
ORF1ab_314_L	ORF1ab	314	SRR14452601	14408	C	T	1	2021-04-14	United States
ORF1ab_1264_D	ORF1ab	1264	SRR14452601	17259	G	T	0,99845	2021-04-14	United States
S_18_F	S	18	SRR14452601	21614	C	T	0,998236	2021-04-14	United States
S_20_N	S	20	SRR14452601	21621	C	A	0,998239	2021-04-14	United States
S_26_S	S	26	SRR14452601	21638	C	T	0,996466	2021-04-14	United States
S_138_Y	S	138	SRR14452601	21974	G	T	1	2021-04-14	United States
S_190_S	S	190	SRR14452601	22132	G	T	1	2021-04-14	United States
S_417_T	S	417	SRR14452601	22812	A	C	0,999301	2021-04-14	United States
S_484_K	S	484	SRR14452601	23012	G	A	1	2021-04-14	United States
S_501_Y	S	501	SRR14452601	23063	A	T	1	2021-04-14	United States
S_614_G	S	614	SRR14452601	23403	A	G	0,998987	2021-04-14	United States
S_655_Y	S	655	SRR14452601	23525	C	T	1	2021-04-14	United States
S_1027_I	S	1027	SRR14452601	24642	C	T	0,998807	2021-04-14	United States
S_1176_F	S	1176	SRR14452601	25088	G	T	1	2021-04-14	United States
ORF3a_253_P	ORF3a	253	SRR14452601	26149	T	C	1	2021-04-14	United States
ORF8_92_K	ORF8	92	SRR14452601	28167	G	A	1	2021-04-14	United States
N_80_R	N	80	SRR14452601	28512	C	G	1	2021-04-14	United States
N_202_C	N	202	SRR14452601	28877	A	T	1	2021-04-14	United States
N_202_T	N	202	SRR14452601	28878	G	C	1	2021-04-14	United States
N_203_K	N	203	SRR14452601	28881	G	A	0,999306	2021-04-14	United States
N_204_R	N	204	SRR14452601	28883	G	C	1	2021-04-14	United States
ORF1ab_894_C	ORF1ab	894	SRR14452602	2945	G	T	1	2021-04-14	United States
ORF1ab_1001_I	ORF1ab	1001	SRR14452602	3267	C	T	0,999022	2021-04-14	United States
ORF1ab_1708_D	ORF1ab	1708	SRR14452602	5388	C	A	1	2021-04-14	United States
ORF1ab_2144_NA	ORF1ab	2144	SRR14452602	6696	C	+T	0,0691176	2021-04-14	United States
ORF1ab_2230_T	ORF1ab	2230	SRR14452602	6954	T	C	1	2021-04-14	United States
ORF1ab_3674_NA	ORF1ab	3674	SRR14452602	11287	G	-TCTGGTTTT	0,997938	2021-04-14	United States
ORF1ab_218_L	ORF1ab	218	SRR14452602	14120	C	T	0,998659	2021-04-14	United States
ORF1ab_314_L	ORF1ab	314	SRR14452602	14408	C	T	1	2021-04-14	United States
ORF1ab_1975_S	ORF1ab	1975	SRR14452602	19390	C	T	0,997257	2021-04-14	United States
S_68_NA	S	68	SRR14452602	21764	A	-TACATG	0,999251	2021-04-14	United States
S_143_NA	S	143	SRR14452602	21990	T	-TTA	0,990107	2021-04-14	United States
S_501_Y	S	501	SRR14452602	23063	A	T	0,999334	2021-04-14	United States
S_570_D	S	570	SRR14452602	23271	C	A	1	2021-04-14	United States
S_614_G	S	614	SRR14452602	23403	A	G	1	2021-04-14	United States
S_681_H	S	681	SRR14452602	23604	C	A	0,997191	2021-04-14	United States
S_716_I	S	716	SRR14452602	23709	C	T	0,997167	2021-04-14	United States
S_982_A	S	982	SRR14452602	24506	T	G	0,998624	2021-04-14	United States
S_1118_H	S	1118	SRR14452602	24914	G	C	0,998121	2021-04-14	United States
M_209_Y	M	209	SRR14452602	27147	G	T	0,99889	2021-04-14	United States
ORF8_27_*	ORF8	27	SRR14452602	27972	C	T	1	2021-04-14	United States
ORF8_52_I	ORF8	52	SRR14452602	28048	G	T	1	2021-04-14	United States
ORF8_68_*	ORF8	68	SRR14452602	28095	A	T	0,998933	2021-04-14	United States
ORF8_73_C	ORF8	73	SRR14452602	28111	A	G	0,998097	2021-04-14	United States
N_3_H	N	3	SRR14452602	28280	G	C	0,999168	2021-04-14	United States
N_3_V	N	3	SRR14452602	28281	A	T	0,999166	2021-04-14	United States
N_3_E	N	3	SRR14452602	28282	T	A	0,999169	2021-04-14	United States
N_203_K	N	203	SRR14452602	28881	G	A	0,998752	2021-04-14	United States
N_204_R	N	204	SRR14452602	28883	G	C	0,99875	2021-04-14	United States
N_235_F	N	235	SRR14452602	28977	C	T	0,998765	2021-04-14	United States
N_260_NA	N	260	SRR14452602	29051	C	+A	0,0716867	2021-04-14	United States
ORF1ab_265_I	ORF1ab	265	SRR14452603	1059	C	T	1	2021-04-14	United States
ORF1ab_528_L	ORF1ab	528	SRR14452603	1848	C	T	1	2021-04-14	United States
ORF1ab_1679_S	ORF1ab	1679	SRR14452603	5300	G	T	1	2021-04-14	United States
ORF1ab_2082_S	ORF1ab	2082	SRR14452603	6510	A	G	0,998745	2021-04-14	United States
ORF1ab_2607_G	ORF1ab	2607	SRR14452603	8085	A	G	0,995789	2021-04-14	United States
ORF1ab_3162_E	ORF1ab	3162	SRR14452603	9749	A	G	1	2021-04-14	United States
ORF1ab_3201_P	ORF1ab	3201	SRR14452603	9867	T	C	1	2021-04-14	United States
ORF1ab_3209_V	ORF1ab	3209	SRR14452603	9891	C	T	1	2021-04-14	United States
ORF1ab_3674_NA	ORF1ab	3674	SRR14452603	11287	G	-TCTGGTTTT	0,990876	2021-04-14	United States
ORF1ab_3847_I	ORF1ab	3847	SRR14452603	11804	G	A	0,995556	2021-04-14	United States
ORF1ab_3878_L	ORF1ab	3878	SRR14452603	11898	A	T	1	2021-04-14	United States
ORF1ab_314_L	ORF1ab	314	SRR14452603	14408	C	T	1	2021-04-14	United States
S_80_G	S	80	SRR14452603	21801	A	G	1	2021-04-14	United States
S_143_NA	S	143	SRR14452603	21990	T	-TTA	0,994152	2021-04-14	United States
S_157_S	S	157	SRR14452603	22032	T	C	1	2021-04-14	United States
S_452_R	S	452	SRR14452603	22917	T	G	1	2021-04-14	United States
S_614_G	S	614	SRR14452603	23403	A	G	1	2021-04-14	United States
S_859_N	S	859	SRR14452603	24138	C	A	1	2021-04-14	United States
S_950_H	S	950	SRR14452603	24410	G	C	1	2021-04-14	United States
ORF3a_42_L	ORF3a	42	SRR14452603	25517	C	T	0,996727	2021-04-14	United States
ORF3a_57_H	ORF3a	57	SRR14452603	25563	G	T	1	2021-04-14	United States
ORF3a_104_S	ORF3a	104	SRR14452603	25702	C	T	0,997253	2021-04-14	United States
ORF3a_104_L	ORF3a	104	SRR14452603	25703	C	T	1	2021-04-14	United States
ORF8_11_I	ORF8	11	SRR14452603	27925	C	T	1	2021-04-14	United States
ORF8_51_S	ORF8	51	SRR14452603	28044	G	T	1	2021-04-14	United States
N_205_I	N	205	SRR14452603	28887	C	T	1	2021-04-14	United States
N_234_I	N	234	SRR14452603	28975	G	A	1	2021-04-14	United States
ORF1ab_743_A	ORF1ab	743	SRR14452604	2493	A	C	0,0546875	2021-04-14	United States
ORF1ab_2144_NA	ORF1ab	2144	SRR14452604	6696	C	+T	0,0536913	2021-04-14	United States
ORF1ab_314_L	ORF1ab	314	SRR14452604	14408	C	T	0,997126	2021-04-14	United States
ORF1ab_814_C	ORF1ab	814	SRR14452604	15907	G	T	0,997386	2021-04-14	United States
ORF1ab_1362_R	ORF1ab	1362	SRR14452604	17551	G	A	0,998255	2021-04-14	United States
ORF1ab_1936_H	ORF1ab	1936	SRR14452604	19274	C	A	0,997167	2021-04-14	United States
S_152_L	S	152	SRR14452604	22017	G	T	0,997462	2021-04-14	United States
S_484_K	S	484	SRR14452604	23012	G	A	1	2021-04-14	United States
S_614_G	S	614	SRR14452604	23403	A	G	0,998975	2021-04-14	United States
S_769_V	S	769	SRR14452604	23868	G	T	0,995238	2021-04-14	United States
M_28_L	M	28	SRR14452604	26604	T	C	1	2021-04-14	United States
N_187_L	N	187	SRR14452604	28833	C	T	0,997561	2021-04-14	United States
N_203_K	N	203	SRR14452604	28881	G	A	0,998387	2021-04-14	United States
N_204_R	N	204	SRR14452604	28883	G	C	0,998392	2021-04-14	United States
N_418_H	N	418	SRR14452604	29527	G	T	0,994907	2021-04-14	United States
ORF1ab_1001_I	ORF1ab	1001	SRR14452605	3267	C	T	1	2021-04-14	United States
ORF1ab_1708_D	ORF1ab	1708	SRR14452605	5388	C	A	1	2021-04-14	United States
ORF1ab_2144_NA	ORF1ab	2144	SRR14452605	6696	C	+T	0,103261	2021-04-14	United States
ORF1ab_2230_T	ORF1ab	2230	SRR14452605	6954	T	C	1	2021-04-14	United States
ORF1ab_2780_L	ORF1ab	2780	SRR14452605	8603	T	C	1	2021-04-14	United States
ORF1ab_3674_NA	ORF1ab	3674	SRR14452605	11287	G	-TCTGGTTTT	0,989286	2021-04-14	United States
ORF1ab_314_L	ORF1ab	314	SRR14452605	14408	C	T	1	2021-04-14	United States
ORF1ab_1159_I	ORF1ab	1159	SRR14452605	16943	G	T	1	2021-04-14	United States
ORF1ab_1383_R	ORF1ab	1383	SRR14452605	17615	A	G	1	2021-04-14	United States
S_68_NA	S	68	SRR14452605	21764	A	-TACATG	0,991667	2021-04-14	United States
S_143_NA	S	143	SRR14452605	21990	T	-TTA	0,982456	2021-04-14	United States
S_148_T	S	148	SRR14452605	22005	A	C	0,995066	2021-04-14	United States
S_501_Y	S	501	SRR14452605	23063	A	T	1	2021-04-14	United States
S_570_D	S	570	SRR14452605	23271	C	A	1	2021-04-14	United States
S_614_G	S	614	SRR14452605	23403	A	G	1	2021-04-14	United States
S_982_A	S	982	SRR14452605	24506	T	G	1	2021-04-14	United States
S_1118_H	S	1118	SRR14452605	24914	G	C	1	2021-04-14	United States
ORF3a_15_F	ORF3a	15	SRR14452605	25437	G	T	0,997159	2021-04-14	United States
ORF8_8_R	ORF8	8	SRR14452605	27915	G	A	1	2021-04-14	United States
ORF8_27_*	ORF8	27	SRR14452605	27972	C	T	1	2021-04-14	United States
ORF8_52_I	ORF8	52	SRR14452605	28048	G	T	1	2021-04-14	United States
ORF8_73_C	ORF8	73	SRR14452605	28111	A	G	0,997416	2021-04-14	United States
N_3_H	N	3	SRR14452605	28280	G	C	1	2021-04-14	United States
N_3_V	N	3	SRR14452605	28281	A	T	1	2021-04-14	United States
N_3_E	N	3	SRR14452605	28282	T	A	1	2021-04-14	United States
N_203_K	N	203	SRR14452605	28881	G	A	1	2021-04-14	United States
N_204_R	N	204	SRR14452605	28883	G	C	1	2021-04-14	United States
N_235_F	N	235	SRR14452605	28977	C	T	1	2021-04-14	United States
ORF1ab_119_H	ORF1ab	119	SRR14452606	621	G	A	0,0895522	2021-04-14	United States
ORF1ab_1001_I	ORF1ab	1001	SRR14452606	3267	C	T	0,997925	2021-04-14	United States
ORF1ab_1708_D	ORF1ab	1708	SRR14452606	5388	C	A	1	2021-04-14	United States
ORF1ab_2230_T	ORF1ab	2230	SRR14452606	6954	T	C	0,999479	2021-04-14	United States
ORF1ab_2259_I	ORF1ab	2259	SRR14452606	7042	G	T	1	2021-04-14	United States
ORF1ab_3674_NA	ORF1ab	3674	SRR14452606	11287	G	-TCTGGTTTT	0,996	2021-04-14	United States
ORF1ab_218_L	ORF1ab	218	SRR14452606	14120	C	T	1	2021-04-14	United States
ORF1ab_314_L	ORF1ab	314	SRR14452606	14408	C	T	1	2021-04-14	United States
S_68_NA	S	68	SRR14452606	21764	A	-TACATG	0,997951	2021-04-14	United States
S_143_NA	S	143	SRR14452606	21990	T	-TTA	0,987718	2021-04-14	United States
S_501_Y	S	501	SRR14452606	23063	A	T	1	2021-04-14	United States
S_570_D	S	570	SRR14452606	23271	C	A	1	2021-04-14	United States
S_614_G	S	614	SRR14452606	23403	A	G	1	2021-04-14	United States
S_681_H	S	681	SRR14452606	23604	C	A	1	2021-04-14	United States
S_716_I	S	716	SRR14452606	23709	C	T	1	2021-04-14	United States
S_751_S	S	751	SRR14452606	23814	A	G	1	2021-04-14	United States
S_982_A	S	982	SRR14452606	24506	T	G	1	2021-04-14	United States
S_1118_H	S	1118	SRR14452606	24914	G	C	1	2021-04-14	United States
ORF3a_254_V	ORF3a	254	SRR14452606	26153	G	T	0,997859	2021-04-14	United States
ORF8_27_*	ORF8	27	SRR14452606	27972	C	T	1	2021-04-14	United States
ORF8_52_I	ORF8	52	SRR14452606	28048	G	T	1	2021-04-14	United States
ORF8_61_F	ORF8	61	SRR14452606	28075	G	T	0,996139	2021-04-14	United States
ORF8_68_*	ORF8	68	SRR14452606	28095	A	T	0,996124	2021-04-14	United States
ORF8_73_C	ORF8	73	SRR14452606	28111	A	G	0,999085	2021-04-14	United States
N_3_H	N	3	SRR14452606	28280	G	C	0,999174	2021-04-14	United States
N_3_V	N	3	SRR14452606	28281	A	T	1	2021-04-14	United States
N_3_E	N	3	SRR14452606	28282	T	A	0,999175	2021-04-14	United States
N_203_K	N	203	SRR14452606	28881	G	A	1	2021-04-14	United States
N_204_R	N	204	SRR14452606	28883	G	C	1	2021-04-14	United States
N_235_F	N	235	SRR14452606	28977	C	T	1	2021-04-14	United States
ORF1ab_1001_I	ORF1ab	1001	SRR14452607	3267	C	T	0,997812	2021-04-14	United States
ORF1ab_1708_D	ORF1ab	1708	SRR14452607	5388	C	A	1	2021-04-14	United States
ORF1ab_2144_NA	ORF1ab	2144	SRR14452607	6696	C	+T	0,0858537	2021-04-14	United States
ORF1ab_2230_T	ORF1ab	2230	SRR14452607	6954	T	C	0,999378	2021-04-14	United States
ORF1ab_2345_V	ORF1ab	2345	SRR14452607	7299	C	T	0,99798	2021-04-14	United States
ORF1ab_3674_NA	ORF1ab	3674	SRR14452607	11287	G	-TCTGGTTTT	0,992689	2021-04-14	United States
ORF1ab_314_L	ORF1ab	314	SRR14452607	14408	C	T	1	2021-04-14	United States
S_68_NA	S	68	SRR14452607	21764	A	-TACATG	0,990398	2021-04-14	United States
S_143_NA	S	143	SRR14452607	21990	T	-TTA	0,980822	2021-04-14	United States
S_501_Y	S	501	SRR14452607	23063	A	T	1	2021-04-14	United States
S_570_D	S	570	SRR14452607	23271	C	A	1	2021-04-14	United States
S_614_G	S	614	SRR14452607	23403	A	G	0,999225	2021-04-14	United States
S_681_H	S	681	SRR14452607	23604	C	A	1	2021-04-14	United States
S_716_I	S	716	SRR14452607	23709	C	T	1	2021-04-14	United States
S_982_A	S	982	SRR14452607	24506	T	G	0,998479	2021-04-14	United States
S_1118_H	S	1118	SRR14452607	24914	G	C	1	2021-04-14	United States
ORF3a_236_T	ORF3a	236	SRR14452607	26099	T	C	0,999327	2021-04-14	United States
ORF8_27_*	ORF8	27	SRR14452607	27972	C	T	1	2021-04-14	United States
ORF8_52_I	ORF8	52	SRR14452607	28048	G	T	0,997462	2021-04-14	United States
ORF8_68_*	ORF8	68	SRR14452607	28095	A	T	1	2021-04-14	United States
ORF8_73_C	ORF8	73	SRR14452607	28111	A	G	1	2021-04-14	United States
N_3_H	N	3	SRR14452607	28280	G	C	1	2021-04-14	United States
N_3_V	N	3	SRR14452607	28281	A	T	1	2021-04-14	United States
N_3_E	N	3	SRR14452607	28282	T	A	1	2021-04-14	United States
N_203_K	N	203	SRR14452607	28881	G	A	1	2021-04-14	United States
N_204_R	N	204	SRR14452607	28883	G	C	0,999598	2021-04-14	United States
N_235_F	N	235	SRR14452607	28977	C	T	0,999606	2021-04-14	United States
N_252_S	N	252	SRR14452607	29027	G	T	0,999462	2021-04-14	United States
ORF1ab_1001_I	ORF1ab	1001	SRR14452609	3267	C	T	0,998459	2021-04-14	United States
ORF1ab_2230_T	ORF1ab	2230	SRR14452609	6954	T	C	1	2021-04-14	United States
ORF1ab_2259_I	ORF1ab	2259	SRR14452609	7042	G	T	1	2021-04-14	United States
ORF1ab_3674_NA	ORF1ab	3674	SRR14452609	11287	G	-TCTGGTTTT	0,996564	2021-04-14	United States
ORF1ab_218_L	ORF1ab	218	SRR14452609	14120	C	T	1	2021-04-14	United States
ORF1ab_314_L	ORF1ab	314	SRR14452609	14408	C	T	1	2021-04-14	United States
S_68_NA	S	68	SRR14452609	21764	A	-TACATG	0,994193	2021-04-14	United States
S_143_NA	S	143	SRR14452609	21990	T	-TTA	0,997785	2021-04-14	United States
S_501_Y	S	501	SRR14452609	23063	A	T	1	2021-04-14	United States
S_570_D	S	570	SRR14452609	23271	C	A	0,999064	2021-04-14	United States
S_614_G	S	614	SRR14452609	23403	A	G	0,999099	2021-04-14	United States
S_681_H	S	681	SRR14452609	23604	C	A	1	2021-04-14	United States
S_716_I	S	716	SRR14452609	23709	C	T	1	2021-04-14	United States
S_982_A	S	982	SRR14452609	24506	T	G	0,998305	2021-04-14	United States
S_1118_H	S	1118	SRR14452609	24914	G	C	1	2021-04-14	United States
ORF8_27_*	ORF8	27	SRR14452609	27972	C	T	1	2021-04-14	United States
ORF8_52_I	ORF8	52	SRR14452609	28048	G	T	1	2021-04-14	United States
ORF8_61_F	ORF8	61	SRR14452609	28075	G	T	0,995671	2021-04-14	United States
ORF8_68_*	ORF8	68	SRR14452609	28095	A	T	1	2021-04-14	United States
ORF8_73_C	ORF8	73	SRR14452609	28111	A	G	0,999206	2021-04-14	United States
N_3_H	N	3	SRR14452609	28280	G	C	0,998208	2021-04-14	United States
N_3_V	N	3	SRR14452609	28281	A	T	0,998214	2021-04-14	United States
N_3_E	N	3	SRR14452609	28282	T	A	0,997326	2021-04-14	United States
N_203_K	N	203	SRR14452609	28881	G	A	0,998893	2021-04-14	United States
N_204_R	N	204	SRR14452609	28883	G	C	0,998338	2021-04-14	United States
N_235_F	N	235	SRR14452609	28977	C	T	0,997277	2021-04-14	United States
ORF1ab_1001_I	ORF1ab	1001	SRR14452610	3267	C	T	1	2021-04-14	United States
ORF1ab_1708_D	ORF1ab	1708	SRR14452610	5388	C	A	1	2021-04-14	United States
ORF1ab_2144_NA	ORF1ab	2144	SRR14452610	6696	C	+T	0,0560292	2021-04-14	United States
ORF1ab_2230_T	ORF1ab	2230	SRR14452610	6954	T	C	1	2021-04-14	United States
ORF1ab_3674_NA	ORF1ab	3674	SRR14452610	11287	G	-TCTGGTTTT	0,996454	2021-04-14	United States
ORF1ab_3966_R	ORF1ab	3966	SRR14452610	12162	A	G	1	2021-04-14	United States
ORF1ab_314_L	ORF1ab	314	SRR14452610	14408	C	T	1	2021-04-14	United States
ORF1ab_1383_R	ORF1ab	1383	SRR14452610	17615	A	G	1	2021-04-14	United States
ORF1ab_2557_R	ORF1ab	2557	SRR14452610	21137	A	G	0,997145	2021-04-14	United States
S_68_NA	S	68	SRR14452610	21764	A	-TACATG	0,995356	2021-04-14	United States
S_143_NA	S	143	SRR14452610	21990	T	-TTA	0,989297	2021-04-14	United States
S_501_Y	S	501	SRR14452610	23063	A	T	0,998267	2021-04-14	United States
S_570_D	S	570	SRR14452610	23271	C	A	0,999317	2021-04-14	United States
S_614_G	S	614	SRR14452610	23403	A	G	1	2021-04-14	United States
S_681_H	S	681	SRR14452610	23604	C	A	1	2021-04-14	United States
S_716_I	S	716	SRR14452610	23709	C	T	1	2021-04-14	United States
S_982_A	S	982	SRR14452610	24506	T	G	0,998362	2021-04-14	United States
S_1118_H	S	1118	SRR14452610	24914	G	C	0,998713	2021-04-14	United States
S_1191_N	S	1191	SRR14452610	25135	G	T	0,99894	2021-04-14	United States
ORF8_27_*	ORF8	27	SRR14452610	27972	C	T	1	2021-04-14	United States
ORF8_52_I	ORF8	52	SRR14452610	28048	G	T	1	2021-04-14	United States
ORF8_73_C	ORF8	73	SRR14452610	28111	A	G	1	2021-04-14	United States
N_3_H	N	3	SRR14452610	28280	G	C	1	2021-04-14	United States
N_3_V	N	3	SRR14452610	28281	A	T	1	2021-04-14	United States
N_3_E	N	3	SRR14452610	28282	T	A	1	2021-04-14	United States
N_203_K	N	203	SRR14452610	28881	G	A	0,999245	2021-04-14	United States
N_204_R	N	204	SRR14452610	28883	G	C	0,999623	2021-04-14	United States
N_235_F	N	235	SRR14452610	28977	C	T	0,999618	2021-04-14	United States
ORF1ab_265_I	ORF1ab	265	SRR14452613	1059	C	T	1	2021-04-14	United States
ORF1ab_335_G	ORF1ab	335	SRR14452613	1269	A	G	1	2021-04-14	United States
ORF1ab_2836_I	ORF1ab	2836	SRR14452613	8772	C	T	0,999469	2021-04-14	United States
ORF1ab_2895_V	ORF1ab	2895	SRR14452613	8948	A	G	0,999639	2021-04-14	United States
ORF1ab_3201_P	ORF1ab	3201	SRR14452613	9867	T	C	1	2021-04-14	United States
ORF1ab_3674_NA	ORF1ab	3674	SRR14452613	11287	G	-TCTGGTTTT	0,996508	2021-04-14	United States
ORF1ab_314_L	ORF1ab	314	SRR14452613	14408	C	T	1	2021-04-14	United States
ORF1ab_1011_H	ORF1ab	1011	SRR14452613	16500	A	C	0,996377	2021-04-14	United States
S_3_NA	S	3	SRR14452613	21569	G	+T	0,0766024	2021-04-14	United States
S_5_F	S	5	SRR14452613	21575	C	T	0,998926	2021-04-14	United States
S_95_I	S	95	SRR14452613	21846	C	T	1	2021-04-14	United States
S_253_G	S	253	SRR14452613	22320	A	G	0,998816	2021-04-14	United States
S_484_K	S	484	SRR14452613	23012	G	A	1	2021-04-14	United States
S_614_G	S	614	SRR14452613	23403	A	G	1	2021-04-14	United States
S_701_V	S	701	SRR14452613	23664	C	T	1	2021-04-14	United States
ORF3a_42_L	ORF3a	42	SRR14452613	25517	C	T	1	2021-04-14	United States
ORF3a_57_H	ORF3a	57	SRR14452613	25563	G	T	1	2021-04-14	United States
ORF8_11_I	ORF8	11	SRR14452613	27925	C	T	1	2021-04-14	United States
N_199_L	N	199	SRR14452613	28869	C	T	0,999043	2021-04-14	United States
N_234_I	N	234	SRR14452613	28975	G	A	0,99951	2021-04-14	United States
ORF1ab_216_F	ORF1ab	216	SRR14452614	912	C	T	0,998316	2021-04-14	United States
ORF1ab_1001_I	ORF1ab	1001	SRR14452614	3267	C	T	1	2021-04-14	United States
ORF1ab_2230_T	ORF1ab	2230	SRR14452614	6954	T	C	1	2021-04-14	United States
ORF1ab_3674_NA	ORF1ab	3674	SRR14452614	11287	G	-TCTGGTTTT	0,994824	2021-04-14	United States
ORF1ab_218_L	ORF1ab	218	SRR14452614	14120	C	T	1	2021-04-14	United States
ORF1ab_314_L	ORF1ab	314	SRR14452614	14408	C	T	0,998807	2021-04-14	United States
ORF1ab_1975_S	ORF1ab	1975	SRR14452614	19390	C	T	1	2021-04-14	United States
S_68_NA	S	68	SRR14452614	21764	A	-TACATG	0,998836	2021-04-14	United States
S_143_NA	S	143	SRR14452614	21990	T	-TTA	0,992849	2021-04-14	United States
S_501_Y	S	501	SRR14452614	23063	A	T	1	2021-04-14	United States
S_570_D	S	570	SRR14452614	23271	C	A	0,999103	2021-04-14	United States
S_614_G	S	614	SRR14452614	23403	A	G	1	2021-04-14	United States
S_681_H	S	681	SRR14452614	23604	C	A	1	2021-04-14	United States
S_716_I	S	716	SRR14452614	23709	C	T	1	2021-04-14	United States
S_982_A	S	982	SRR14452614	24506	T	G	0,998657	2021-04-14	United States
S_1118_H	S	1118	SRR14452614	24914	G	C	1	2021-04-14	United States
ORF8_27_*	ORF8	27	SRR14452614	27972	C	T	1	2021-04-14	United States
ORF8_52_I	ORF8	52	SRR14452614	28048	G	T	1	2021-04-14	United States
ORF8_68_*	ORF8	68	SRR14452614	28095	A	T	0,99802	2021-04-14	United States
ORF8_73_C	ORF8	73	SRR14452614	28111	A	G	1	2021-04-14	United States
N_3_H	N	3	SRR14452614	28280	G	C	1	2021-04-14	United States
N_3_V	N	3	SRR14452614	28281	A	T	1	2021-04-14	United States
N_3_E	N	3	SRR14452614	28282	T	A	1	2021-04-14	United States
N_203_K	N	203	SRR14452614	28881	G	A	1	2021-04-14	United States
N_204_R	N	204	SRR14452614	28883	G	C	0,999396	2021-04-14	United States
N_235_F	N	235	SRR14452614	28977	C	T	1	2021-04-14	United States
ORF1ab_216_F	ORF1ab	216	SRR14452615	912	C	T	0,998563	2021-04-14	United States
ORF1ab_756_I	ORF1ab	756	SRR14452615	2531	G	A	1	2021-04-14	United States
ORF1ab_1001_I	ORF1ab	1001	SRR14452615	3267	C	T	1	2021-04-14	United States
ORF1ab_2144_NA	ORF1ab	2144	SRR14452615	6696	C	+T	0,0869565	2021-04-14	United States
ORF1ab_2230_T	ORF1ab	2230	SRR14452615	6954	T	C	1	2021-04-14	United States
ORF1ab_3674_NA	ORF1ab	3674	SRR14452615	11287	G	-TCTGGTTTT	0,998302	2021-04-14	United States
ORF1ab_218_L	ORF1ab	218	SRR14452615	14120	C	T	1	2021-04-14	United States
ORF1ab_314_L	ORF1ab	314	SRR14452615	14408	C	T	1	2021-04-14	United States
ORF1ab_1975_S	ORF1ab	1975	SRR14452615	19390	C	T	1	2021-04-14	United States
S_68_NA	S	68	SRR14452615	21764	A	-TACATG	0,996429	2021-04-14	United States
S_143_NA	S	143	SRR14452615	21990	T	-TTA	0,98366	2021-04-14	United States
S_501_Y	S	501	SRR14452615	23063	A	T	1	2021-04-14	United States
S_570_D	S	570	SRR14452615	23271	C	A	0,995441	2021-04-14	United States
S_614_G	S	614	SRR14452615	23403	A	G	1	2021-04-14	United States
S_681_H	S	681	SRR14452615	23604	C	A	1	2021-04-14	United States
S_716_I	S	716	SRR14452615	23709	C	T	1	2021-04-14	United States
S_982_A	S	982	SRR14452615	24506	T	G	1	2021-04-14	United States
S_1118_H	S	1118	SRR14452615	24914	G	C	1	2021-04-14	United States
ORF8_27_*	ORF8	27	SRR14452615	27972	C	T	1	2021-04-14	United States
ORF8_52_I	ORF8	52	SRR14452615	28048	G	T	1	2021-04-14	United States
ORF8_68_*	ORF8	68	SRR14452615	28095	A	T	1	2021-04-14	United States
ORF8_73_C	ORF8	73	SRR14452615	28111	A	G	0,998527	2021-04-14	United States
N_3_H	N	3	SRR14452615	28280	G	C	1	2021-04-14	United States
N_3_V	N	3	SRR14452615	28281	A	T	1	2021-04-14	United States
N_3_E	N	3	SRR14452615	28282	T	A	1	2021-04-14	United States
N_203_K	N	203	SRR14452615	28881	G	A	1	2021-04-14	United States
N_204_R	N	204	SRR14452615	28883	G	C	0,999083	2021-04-14	United States
N_235_F	N	235	SRR14452615	28977	C	T	0,999099	2021-04-14	United States
ORF1ab_871_L	ORF1ab	871	SRR14452616	2878	C	A	1	2021-04-14	United States
ORF1ab_1001_I	ORF1ab	1001	SRR14452616	3267	C	T	1	2021-04-14	United States
ORF1ab_1708_D	ORF1ab	1708	SRR14452616	5388	C	A	1	2021-04-14	United States
ORF1ab_2144_NA	ORF1ab	2144	SRR14452616	6696	C	+T	0,118943	2021-04-14	United States
ORF1ab_2230_T	ORF1ab	2230	SRR14452616	6954	T	C	1	2021-04-14	United States
ORF1ab_3674_NA	ORF1ab	3674	SRR14452616	11287	G	-TCTGGTTTT	0,993369	2021-04-14	United States
ORF1ab_218_L	ORF1ab	218	SRR14452616	14120	C	T	1	2021-04-14	United States
ORF1ab_314_L	ORF1ab	314	SRR14452616	14408	C	T	1	2021-04-14	United States
ORF1ab_833_NA	ORF1ab	833	SRR14452616	15965	G	+T	0,0622098	2021-04-14	United States
ORF1ab_1975_S	ORF1ab	1975	SRR14452616	19390	C	T	1	2021-04-14	United States
ORF1ab_2658_F	ORF1ab	2658	SRR14452616	21440	C	T	1	2021-04-14	United States
S_68_NA	S	68	SRR14452616	21764	A	-TACATG	0,994269	2021-04-14	United States
S_143_NA	S	143	SRR14452616	21990	T	-TTA	0,979675	2021-04-14	United States
S_501_Y	S	501	SRR14452616	23063	A	T	1	2021-04-14	United States
S_570_D	S	570	SRR14452616	23271	C	A	1	2021-04-14	United States
S_614_G	S	614	SRR14452616	23403	A	G	1	2021-04-14	United States
S_681_H	S	681	SRR14452616	23604	C	A	1	2021-04-14	United States
S_716_I	S	716	SRR14452616	23709	C	T	1	2021-04-14	United States
S_982_A	S	982	SRR14452616	24506	T	G	0,999158	2021-04-14	United States
S_1118_H	S	1118	SRR14452616	24914	G	C	1	2021-04-14	United States
ORF8_27_*	ORF8	27	SRR14452616	27972	C	T	1	2021-04-14	United States
ORF8_52_I	ORF8	52	SRR14452616	28048	G	T	1	2021-04-14	United States
ORF8_68_*	ORF8	68	SRR14452616	28095	A	T	1	2021-04-14	United States
ORF8_72_R	ORF8	72	SRR14452616	28108	A	G	0,997912	2021-04-14	United States
ORF8_73_C	ORF8	73	SRR14452616	28111	A	G	0,998945	2021-04-14	United States
N_3_H	N	3	SRR14452616	28280	G	C	1	2021-04-14	United States
N_3_V	N	3	SRR14452616	28281	A	T	0,998866	2021-04-14	United States
N_3_E	N	3	SRR14452616	28282	T	A	0,998884	2021-04-14	United States
N_203_K	N	203	SRR14452616	28881	G	A	0,998951	2021-04-14	United States
N_204_R	N	204	SRR14452616	28883	G	C	0,998958	2021-04-14	United States
N_235_F	N	235	SRR14452616	28977	C	T	1	2021-04-14	United States
N_260_NA	N	260	SRR14452616	29051	C	+A	0,0698467	2021-04-14	United States
ORF1ab_1001_I	ORF1ab	1001	SRR14452617	3267	C	T	1	2021-04-14	United States
ORF1ab_1708_D	ORF1ab	1708	SRR14452617	5388	C	A	1	2021-04-14	United States
ORF1ab_2230_T	ORF1ab	2230	SRR14452617	6954	T	C	1	2021-04-14	United States
ORF1ab_2259_I	ORF1ab	2259	SRR14452617	7042	G	T	1	2021-04-14	United States
ORF1ab_3674_NA	ORF1ab	3674	SRR14452617	11287	G	-TCTGGTTTT	0,991903	2021-04-14	United States
ORF1ab_218_L	ORF1ab	218	SRR14452617	14120	C	T	0,997283	2021-04-14	United States
ORF1ab_314_L	ORF1ab	314	SRR14452617	14408	C	T	1	2021-04-14	United States
S_68_NA	S	68	SRR14452617	21764	A	-TACATG	0,984456	2021-04-14	United States
S_98_F	S	98	SRR14452617	21855	C	T	0,994845	2021-04-14	United States
S_143_NA	S	143	SRR14452617	21990	T	-TTA	0,994764	2021-04-14	United States
S_501_Y	S	501	SRR14452617	23063	A	T	1	2021-04-14	United States
S_570_D	S	570	SRR14452617	23271	C	A	1	2021-04-14	United States
S_614_G	S	614	SRR14452617	23403	A	G	1	2021-04-14	United States
S_681_H	S	681	SRR14452617	23604	C	A	1	2021-04-14	United States
S_716_I	S	716	SRR14452617	23709	C	T	1	2021-04-14	United States
S_982_A	S	982	SRR14452617	24506	T	G	0,995652	2021-04-14	United States
S_1118_H	S	1118	SRR14452617	24914	G	C	1	2021-04-14	United States
ORF3a_254_V	ORF3a	254	SRR14452617	26153	G	T	1	2021-04-14	United States
ORF8_73_C	ORF8	73	SRR14452617	28111	A	G	1	2021-04-14	United States
N_3_H	N	3	SRR14452617	28280	G	C	1	2021-04-14	United States
N_3_V	N	3	SRR14452617	28281	A	T	1	2021-04-14	United States
N_3_E	N	3	SRR14452617	28282	T	A	1	2021-04-14	United States
N_203_K	N	203	SRR14452617	28881	G	A	1	2021-04-14	United States
N_204_R	N	204	SRR14452617	28883	G	C	1	2021-04-14	United States
N_235_F	N	235	SRR14452617	28977	C	T	0,999139	2021-04-14	United States
ORF1ab_265_I	ORF1ab	265	SRR14452618	1059	C	T	0,998168	2021-04-13	United States
ORF1ab_374_Y	ORF1ab	374	SRR14452618	1385	C	T	0,996951	2021-04-13	United States
ORF1ab_1506_L	ORF1ab	1506	SRR14452618	4782	C	T	1	2021-04-13	United States
ORF1ab_2144_NA	ORF1ab	2144	SRR14452618	6696	C	+T	0,0581395	2021-04-13	United States
ORF1ab_3674_NA	ORF1ab	3674	SRR14452618	11287	G	-TCTGGTTTT	0,995763	2021-04-13	United States
ORF1ab_314_L	ORF1ab	314	SRR14452618	14408	C	T	1	2021-04-13	United States
ORF1ab_2040_I	ORF1ab	2040	SRR14452618	19586	C	T	1	2021-04-13	United States
ORF1ab_2172_NA	ORF1ab	2172	SRR14452618	19983	C	+T	0,0507614	2021-04-13	United States
S_3_NA	S	3	SRR14452618	21569	G	+T	0,113537	2021-04-13	United States
S_5_F	S	5	SRR14452618	21575	C	T	1	2021-04-13	United States
S_95_I	S	95	SRR14452618	21846	C	T	1	2021-04-13	United States
S_253_G	S	253	SRR14452618	22320	A	G	0,998004	2021-04-13	United States
S_484_K	S	484	SRR14452618	23012	G	A	1	2021-04-13	United States
S_614_G	S	614	SRR14452618	23403	A	G	0,998569	2021-04-13	United States
S_701_V	S	701	SRR14452618	23664	C	T	1	2021-04-13	United States
ORF3a_42_L	ORF3a	42	SRR14452618	25517	C	T	1	2021-04-13	United States
ORF3a_57_H	ORF3a	57	SRR14452618	25563	G	T	1	2021-04-13	United States
M_3_V	M	3	SRR14452618	26530	A	T	1	2021-04-13	United States
ORF7a_84_L	ORF7a	84	SRR14452618	27644	C	T	1	2021-04-13	United States
N_199_L	N	199	SRR14452618	28869	C	T	0,99839	2021-04-13	United States
N_234_I	N	234	SRR14452618	28975	G	A	0,998905	2021-04-13	United States
ORF10_31_Y	ORF10	31	SRR14452618	29648	G	T	0,998195	2021-04-13	United States
ORF1ab_463_L	ORF1ab	463	SRR14452619	1652	A	C	0,0631848	2021-04-13	United States
ORF1ab_747_NA	ORF1ab	747	SRR14452619	2504	C	+T	0,0574866	2021-04-13	United States
ORF1ab_1001_I	ORF1ab	1001	SRR14452619	3267	C	T	1	2021-04-13	United States
ORF1ab_1189_NA	ORF1ab	1189	SRR14452619	3832	C	-T	0,0568182	2021-04-13	United States
ORF1ab_1225_NA	ORF1ab	1225	SRR14452619	3939	G	-A	0,0577517	2021-04-13	United States
ORF1ab_1231_T	ORF1ab	1231	SRR14452619	3957	A	C	0,999411	2021-04-13	United States
ORF1ab_1318_K	ORF1ab	1318	SRR14452619	4218	G	A	0,091858	2021-04-13	United States
ORF1ab_1324_NA	ORF1ab	1324	SRR14452619	4236	A	-T	0,0891473	2021-04-13	United States
ORF1ab_1708_V	ORF1ab	1708	SRR14452619	5388	C	T	0,0507614	2021-04-13	United States
ORF1ab_1708_D	ORF1ab	1708	SRR14452619	5388	C	A	0,949239	2021-04-13	United States
ORF1ab_1752_NA	ORF1ab	1752	SRR14452619	5521	T	-A	0,23192	2021-04-13	United States
ORF1ab_2186_NA	ORF1ab	2186	SRR14452619	6822	C	+A	0,0531324	2021-04-13	United States
ORF1ab_2193_F	ORF1ab	2193	SRR14452619	6843	C	T	1	2021-04-13	United States
ORF1ab_2208_NA	ORF1ab	2208	SRR14452619	6889	A	+T	0,0512587	2021-04-13	United States
ORF1ab_2230_T	ORF1ab	2230	SRR14452619	6954	T	C	1	2021-04-13	United States
ORF1ab_2320_NA	ORF1ab	2320	SRR14452619	7224	C	-T	0,111524	2021-04-13	United States
ORF1ab_2345_V	ORF1ab	2345	SRR14452619	7299	C	T	0,992647	2021-04-13	United States
ORF1ab_2443_NA	ORF1ab	2443	SRR14452619	7594	C	+T	0,0553633	2021-04-13	United States
ORF1ab_2506_NA	ORF1ab	2506	SRR14452619	7783	T	-AA	0,0639854	2021-04-13	United States
ORF1ab_2733_NA	ORF1ab	2733	SRR14452619	8464	T	-A	0,0637733	2021-04-13	United States
ORF1ab_2914_NA	ORF1ab	2914	SRR14452619	9005	G	-T	0,053491	2021-04-13	United States
ORF1ab_3017_NA	ORF1ab	3017	SRR14452619	9314	G	-T	0,102506	2021-04-13	United States
ORF1ab_3061_V	ORF1ab	3061	SRR14452619	9447	C	T	0,102536	2021-04-13	United States
ORF1ab_3274_NA	ORF1ab	3274	SRR14452619	10087	T	-A	0,0682493	2021-04-13	United States
ORF1ab_3353_R	ORF1ab	3353	SRR14452619	10323	A	G	0,999461	2021-04-13	United States
ORF1ab_3674_NA	ORF1ab	3674	SRR14452619	11287	G	-TCTGGTTTT	0,998581	2021-04-13	United States
ORF1ab_4104_NA	ORF1ab	4104	SRR14452619	12576	C	-AG	0,0541186	2021-04-13	United States
ORF1ab_4277_NA	ORF1ab	4277	SRR14452619	13096	T	+A	0,062212	2021-04-13	United States
ORF1ab_4352_NA	ORF1ab	4352	SRR14452619	13321	A	+C	0,0534759	2021-04-13	United States
ORF1ab_101_I	ORF1ab	101	SRR14452619	13770	G	T	0,0506944	2021-04-13	United States
ORF1ab_314_L	ORF1ab	314	SRR14452619	14408	C	T	1	2021-04-13	United States
ORF1ab_407_NA	ORF1ab	407	SRR14452619	14688	C	-A	0,089172	2021-04-13	United States
ORF1ab_418_NA	ORF1ab	418	SRR14452619	14720	G	+T	0,0751445	2021-04-13	United States
ORF1ab_490_NA	ORF1ab	490	SRR14452619	14937	C	+A	0,158416	2021-04-13	United States
ORF1ab_541_NA	ORF1ab	541	SRR14452619	15089	C	-A	0,0825593	2021-04-13	United States
ORF1ab_604_R	ORF1ab	604	SRR14452619	15278	A	G	0,134424	2021-04-13	United States
ORF1ab_783_NA	ORF1ab	783	SRR14452619	15814	G	+T	0,0896552	2021-04-13	United States
ORF1ab_802_NA	ORF1ab	802	SRR14452619	15873	A	-T	0,0745044	2021-04-13	United States
ORF1ab_943_L	ORF1ab	943	SRR14452619	16294	A	T	0,0556745	2021-04-13	United States
ORF1ab_1061_NA	ORF1ab	1061	SRR14452619	16650	C	-A	0,0626283	2021-04-13	United States
ORF1ab_1184_NA	ORF1ab	1184	SRR14452619	17019	G	+T	0,109026	2021-04-13	United States
ORF1ab_1190_NA	ORF1ab	1190	SRR14452619	17036	C	+A	0,0546595	2021-04-13	United States
ORF1ab_1624_P	ORF1ab	1624	SRR14452619	18337	G	C	0,0679348	2021-04-13	United States
ORF1ab_1644_A	ORF1ab	1644	SRR14452619	18398	T	C	0,0655586	2021-04-13	United States
ORF1ab_1649_NA	ORF1ab	1649	SRR14452619	18414	T	-G	0,0646353	2021-04-13	United States
ORF1ab_1728_NA	ORF1ab	1728	SRR14452619	18651	G	-CGCACCTGTTGTCTATGTGATAGACGTGC	0,0570652	2021-04-13	United States
ORF1ab_1749_P	ORF1ab	1749	SRR14452619	18712	G	C	0,114365	2021-04-13	United States
ORF1ab_1763_NA	ORF1ab	1763	SRR14452619	18756	G	+T	0,0639124	2021-04-13	United States
ORF1ab_1965_NA	ORF1ab	1965	SRR14452619	19360	C	+A	0,0643564	2021-04-13	United States
ORF1ab_2172_NA	ORF1ab	2172	SRR14452619	19983	C	+T	0,0761334	2021-04-13	United States
ORF1ab_2635_NA	ORF1ab	2635	SRR14452619	21372	G	+T	0,062336	2021-04-13	United States
S_68_NA	S	68	SRR14452619	21764	A	-TACATG	0,998633	2021-04-13	United States
S_109_NA	S	109	SRR14452619	21887	A	-CTTT	0,0823904	2021-04-13	United States
S_143_NA	S	143	SRR14452619	21990	T	-TTA	0,99865	2021-04-13	United States
S_237_K	S	237	SRR14452619	22272	G	A	0,997548	2021-04-13	United States
S_501_Y	S	501	SRR14452619	23063	A	T	0,999035	2021-04-13	United States
S_570_D	S	570	SRR14452619	23271	C	A	1	2021-04-13	United States
S_614_G	S	614	SRR14452619	23403	A	G	0,999235	2021-04-13	United States
S_681_H	S	681	SRR14452619	23604	C	A	1	2021-04-13	United States
S_716_I	S	716	SRR14452619	23709	C	T	1	2021-04-13	United States
S_903_P	S	903	SRR14452619	24269	G	C	0,0528145	2021-04-13	United States
S_982_A	S	982	SRR14452619	24506	T	G	1	2021-04-13	United States
S_1118_H	S	1118	SRR14452619	24914	G	C	1	2021-04-13	United States
S_1234_NA	S	1234	SRR14452619	25262	C	-T	0,0768443	2021-04-13	United States
ORF3a_236_T	ORF3a	236	SRR14452619	26099	T	C	0,952852	2021-04-13	United States
ORF8_27_*	ORF8	27	SRR14452619	27972	C	T	1	2021-04-13	United States
ORF8_52_I	ORF8	52	SRR14452619	28048	G	T	1	2021-04-13	United States
ORF8_61_NA	ORF8	61	SRR14452619	28076	C	-G	0,0696864	2021-04-13	United States
ORF8_68_*	ORF8	68	SRR14452619	28095	A	T	1	2021-04-13	United States
ORF8_73_C	ORF8	73	SRR14452619	28111	A	G	0,999328	2021-04-13	United States
N_3_H	N	3	SRR14452619	28280	G	C	0,999568	2021-04-13	United States
N_3_V	N	3	SRR14452619	28281	A	T	1	2021-04-13	United States
N_3_E	N	3	SRR14452619	28282	T	A	0,999569	2021-04-13	United States
N_203_K	N	203	SRR14452619	28881	G	A	0,999641	2021-04-13	United States
N_204_R	N	204	SRR14452619	28883	G	C	0,999283	2021-04-13	United States
N_235_F	N	235	SRR14452619	28977	C	T	0,999623	2021-04-13	United States
ORF10_19_F	ORF10	19	SRR14452619	29613	G	T	0,0531561	2021-04-13	United States
ORF1ab_1001_I	ORF1ab	1001	SRR14452620	3267	C	T	1	2021-04-12	United States
ORF1ab_1708_D	ORF1ab	1708	SRR14452620	5388	C	A	1	2021-04-12	United States
ORF1ab_2144_NA	ORF1ab	2144	SRR14452620	6696	C	+T	0,0647482	2021-04-12	United States
ORF1ab_2230_T	ORF1ab	2230	SRR14452620	6954	T	C	1	2021-04-12	United States
ORF1ab_3603_NA	ORF1ab	3603	SRR14452620	11074	C	+T	0,0611664	2021-04-12	United States
ORF1ab_3610_V	ORF1ab	3610	SRR14452620	11094	C	T	1	2021-04-12	United States
ORF1ab_3674_NA	ORF1ab	3674	SRR14452620	11287	G	-TCTGGTTTT	0,990278	2021-04-12	United States
ORF1ab_218_L	ORF1ab	218	SRR14452620	14120	C	T	0,998986	2021-04-12	United States
ORF1ab_314_L	ORF1ab	314	SRR14452620	14408	C	T	1	2021-04-12	United States
ORF1ab_1975_S	ORF1ab	1975	SRR14452620	19390	C	T	1	2021-04-12	United States
ORF1ab_2172_NA	ORF1ab	2172	SRR14452620	19983	C	+T	0,0521327	2021-04-12	United States
S_68_NA	S	68	SRR14452620	21764	A	-TACATG	0,995261	2021-04-12	United States
S_143_NA	S	143	SRR14452620	21990	T	-TTA	0,9819	2021-04-12	United States
S_501_Y	S	501	SRR14452620	23063	A	T	1	2021-04-12	United States
S_570_D	S	570	SRR14452620	23271	C	A	1	2021-04-12	United States
S_614_G	S	614	SRR14452620	23403	A	G	1	2021-04-12	United States
S_681_H	S	681	SRR14452620	23604	C	A	1	2021-04-12	United States
S_716_I	S	716	SRR14452620	23709	C	T	0,99697	2021-04-12	United States
S_982_A	S	982	SRR14452620	24506	T	G	0,9994	2021-04-12	United States
S_1118_H	S	1118	SRR14452620	24914	G	C	1	2021-04-12	United States
ORF8_27_*	ORF8	27	SRR14452620	27972	C	T	1	2021-04-12	United States
ORF8_52_I	ORF8	52	SRR14452620	28048	G	T	1	2021-04-12	United States
ORF8_68_*	ORF8	68	SRR14452620	28095	A	T	0,995122	2021-04-12	United States
ORF8_73_C	ORF8	73	SRR14452620	28111	A	G	0,997372	2021-04-12	United States
N_3_H	N	3	SRR14452620	28280	G	C	1	2021-04-12	United States
N_3_V	N	3	SRR14452620	28281	A	T	1	2021-04-12	United States
N_3_E	N	3	SRR14452620	28282	T	A	1	2021-04-12	United States
N_203_K	N	203	SRR14452620	28881	G	A	0,999605	2021-04-12	United States
N_204_R	N	204	SRR14452620	28883	G	C	0,999606	2021-04-12	United States
N_235_F	N	235	SRR14452620	28977	C	T	0,999229	2021-04-12	United States
N_260_NA	N	260	SRR14452620	29051	C	+A	0,0554795	2021-04-12	United States
ORF1ab_1001_I	ORF1ab	1001	SRR14452621	3267	C	T	1	2021-04-12	United States
ORF1ab_1708_D	ORF1ab	1708	SRR14452621	5388	C	A	1	2021-04-12	United States
ORF1ab_2230_T	ORF1ab	2230	SRR14452621	6954	T	C	0,997965	2021-04-12	United States
ORF1ab_2944_T	ORF1ab	2944	SRR14452621	9095	G	A	1	2021-04-12	United States
ORF1ab_3674_NA	ORF1ab	3674	SRR14452621	11287	G	-TCTGGTTTT	0,987304	2021-04-12	United States
ORF1ab_218_L	ORF1ab	218	SRR14452621	14120	C	T	1	2021-04-12	United States
ORF1ab_314_L	ORF1ab	314	SRR14452621	14408	C	T	1	2021-04-12	United States
ORF1ab_1975_S	ORF1ab	1975	SRR14452621	19390	C	T	0,998816	2021-04-12	United States
S_68_NA	S	68	SRR14452621	21764	A	-TACATG	0,986183	2021-04-12	United States
S_143_NA	S	143	SRR14452621	21990	T	-TTA	0,993559	2021-04-12	United States
S_501_Y	S	501	SRR14452621	23063	A	T	0,999323	2021-04-12	United States
S_570_D	S	570	SRR14452621	23271	C	A	1	2021-04-12	United States
S_614_G	S	614	SRR14452621	23403	A	G	1	2021-04-12	United States
S_681_H	S	681	SRR14452621	23604	C	A	0,997537	2021-04-12	United States
S_716_I	S	716	SRR14452621	23709	C	T	0,995037	2021-04-12	United States
S_982_A	S	982	SRR14452621	24506	T	G	0,996496	2021-04-12	United States
S_1020_V	S	1020	SRR14452621	24621	C	T	0,0553598	2021-04-12	United States
S_1083_Y	S	1083	SRR14452621	24809	C	T	1	2021-04-12	United States
S_1118_H	S	1118	SRR14452621	24914	G	C	0,998603	2021-04-12	United States
ORF8_27_*	ORF8	27	SRR14452621	27972	C	T	1	2021-04-12	United States
ORF8_52_I	ORF8	52	SRR14452621	28048	G	T	1	2021-04-12	United States
ORF8_68_*	ORF8	68	SRR14452621	28095	A	T	1	2021-04-12	United States
ORF8_73_C	ORF8	73	SRR14452621	28111	A	G	0,99935	2021-04-12	United States
N_3_H	N	3	SRR14452621	28280	G	C	0,999328	2021-04-12	United States
N_3_V	N	3	SRR14452621	28281	A	T	0,999326	2021-04-12	United States
N_3_E	N	3	SRR14452621	28282	T	A	0,999329	2021-04-12	United States
N_203_K	N	203	SRR14452621	28881	G	A	1	2021-04-12	United States
N_204_R	N	204	SRR14452621	28883	G	C	0,999474	2021-04-12	United States
N_235_F	N	235	SRR14452621	28977	C	T	0,998442	2021-04-12	United States
ORF1ab_1001_I	ORF1ab	1001	SRR14452622	3267	C	T	1	2021-04-12	United States
ORF1ab_1708_D	ORF1ab	1708	SRR14452622	5388	C	A	1	2021-04-12	United States
ORF1ab_2144_NA	ORF1ab	2144	SRR14452622	6696	C	+T	0,0789474	2021-04-12	United States
ORF1ab_2230_T	ORF1ab	2230	SRR14452622	6954	T	C	0,999244	2021-04-12	United States
ORF1ab_3674_NA	ORF1ab	3674	SRR14452622	11287	G	-TCTGGTTTT	0,993737	2021-04-12	United States
ORF1ab_3966_R	ORF1ab	3966	SRR14452622	12162	A	G	0,998327	2021-04-12	United States
ORF1ab_314_L	ORF1ab	314	SRR14452622	14408	C	T	1	2021-04-12	United States
ORF1ab_1383_R	ORF1ab	1383	SRR14452622	17615	A	G	1	2021-04-12	United States
ORF1ab_2335_H	ORF1ab	2335	SRR14452622	20472	A	T	0,989247	2021-04-12	United States
ORF1ab_2557_R	ORF1ab	2557	SRR14452622	21137	A	G	0,999197	2021-04-12	United States
S_68_NA	S	68	SRR14452622	21764	A	-TACATG	0,993976	2021-04-12	United States
S_143_NA	S	143	SRR14452622	21990	T	-TTA	0,988473	2021-04-12	United States
S_501_Y	S	501	SRR14452622	23063	A	T	0,998421	2021-04-12	United States
S_570_D	S	570	SRR14452622	23271	C	A	1	2021-04-12	United States
S_614_G	S	614	SRR14452622	23403	A	G	0,999457	2021-04-12	United States
S_681_H	S	681	SRR14452622	23604	C	A	1	2021-04-12	United States
S_716_I	S	716	SRR14452622	23709	C	T	1	2021-04-12	United States
S_982_A	S	982	SRR14452622	24506	T	G	0,999609	2021-04-12	United States
S_1118_H	S	1118	SRR14452622	24914	G	C	0,998559	2021-04-12	United States
S_1191_N	S	1191	SRR14452622	25135	G	T	1	2021-04-12	United States
ORF8_27_*	ORF8	27	SRR14452622	27972	C	T	1	2021-04-12	United States
ORF8_52_I	ORF8	52	SRR14452622	28048	G	T	1	2021-04-12	United States
ORF8_73_C	ORF8	73	SRR14452622	28111	A	G	0,998345	2021-04-12	United States
N_3_H	N	3	SRR14452622	28280	G	C	0,998609	2021-04-12	United States
N_3_V	N	3	SRR14452622	28281	A	T	1	2021-04-12	United States
N_3_E	N	3	SRR14452622	28282	T	A	0,999078	2021-04-12	United States
N_203_K	N	203	SRR14452622	28881	G	A	0,999309	2021-04-12	United States
N_204_R	N	204	SRR14452622	28883	G	C	0,999656	2021-04-12	United States
N_235_F	N	235	SRR14452622	28977	C	T	1	2021-04-12	United States
N_260_NA	N	260	SRR14452622	29051	C	+A	0,0709593	2021-04-12	United States
ORF1ab_599_V	ORF1ab	599	SRR14452623	2061	C	T	1	2021-04-12	United States
ORF1ab_1001_I	ORF1ab	1001	SRR14452623	3267	C	T	1	2021-04-12	United States
ORF1ab_1708_D	ORF1ab	1708	SRR14452623	5388	C	A	1	2021-04-12	United States
ORF1ab_2144_NA	ORF1ab	2144	SRR14452623	6696	C	+T	0,0849858	2021-04-12	United States
ORF1ab_2230_T	ORF1ab	2230	SRR14452623	6954	T	C	1	2021-04-12	United States
ORF1ab_2259_I	ORF1ab	2259	SRR14452623	7042	G	T	1	2021-04-12	United States
ORF1ab_3674_NA	ORF1ab	3674	SRR14452623	11287	G	-TCTGGTTTT	1	2021-04-12	United States
ORF1ab_154_C	ORF1ab	154	SRR14452623	13928	A	G	0,0514076	2021-04-12	United States
ORF1ab_218_L	ORF1ab	218	SRR14452623	14120	C	T	0,99875	2021-04-12	United States
ORF1ab_314_L	ORF1ab	314	SRR14452623	14408	C	T	1	2021-04-12	United States
ORF1ab_1693_I	ORF1ab	1693	SRR14452623	18546	G	T	1	2021-04-12	United States
S_68_NA	S	68	SRR14452623	21764	A	-TACATG	0,989384	2021-04-12	United States
S_88_V	S	88	SRR14452623	21825	A	T	1	2021-04-12	United States
S_143_NA	S	143	SRR14452623	21990	T	-TTA	0,983936	2021-04-12	United States
S_501_Y	S	501	SRR14452623	23063	A	T	1	2021-04-12	United States
S_570_D	S	570	SRR14452623	23271	C	A	1	2021-04-12	United States
S_614_G	S	614	SRR14452623	23403	A	G	1	2021-04-12	United States
S_681_H	S	681	SRR14452623	23604	C	A	1	2021-04-12	United States
S_716_I	S	716	SRR14452623	23709	C	T	1	2021-04-12	United States
S_982_A	S	982	SRR14452623	24506	T	G	0,999004	2021-04-12	United States
S_1118_H	S	1118	SRR14452623	24914	G	C	1	2021-04-12	United States
ORF8_27_*	ORF8	27	SRR14452623	27972	C	T	1	2021-04-12	United States
ORF8_52_I	ORF8	52	SRR14452623	28048	G	T	1	2021-04-12	United States
ORF8_61_F	ORF8	61	SRR14452623	28075	G	T	1	2021-04-12	United States
ORF8_68_*	ORF8	68	SRR14452623	28095	A	T	1	2021-04-12	United States
ORF8_73_C	ORF8	73	SRR14452623	28111	A	G	1	2021-04-12	United States
N_3_H	N	3	SRR14452623	28280	G	C	0,998322	2021-04-12	United States
N_3_V	N	3	SRR14452623	28281	A	T	1	2021-04-12	United States
N_3_E	N	3	SRR14452623	28282	T	A	0,998333	2021-04-12	United States
N_203_K	N	203	SRR14452623	28881	G	A	1	2021-04-12	United States
N_204_R	N	204	SRR14452623	28883	G	C	0,998911	2021-04-12	United States
N_235_F	N	235	SRR14452623	28977	C	T	1	2021-04-12	United States
ORF1ab_498_V	ORF1ab	498	SRR14452624	1758	C	T	0,999567	2021-04-12	United States
ORF1ab_1001_I	ORF1ab	1001	SRR14452624	3267	C	T	1	2021-04-12	United States
ORF1ab_1708_D	ORF1ab	1708	SRR14452624	5388	C	A	1	2021-04-12	United States
ORF1ab_2014_R	ORF1ab	2014	SRR14452624	6305	T	C	0,998982	2021-04-12	United States
ORF1ab_2230_T	ORF1ab	2230	SRR14452624	6954	T	C	1	2021-04-12	United States
ORF1ab_3495_F	ORF1ab	3495	SRR14452624	10748	C	T	0,998185	2021-04-12	United States
ORF1ab_3674_NA	ORF1ab	3674	SRR14452624	11287	G	-TCTGGTTTT	0,992157	2021-04-12	United States
ORF1ab_314_L	ORF1ab	314	SRR14452624	14408	C	T	0,999182	2021-04-12	United States
S_3_NA	S	3	SRR14452624	21569	G	+T	0,0930641	2021-04-12	United States
S_5_F	S	5	SRR14452624	21575	C	T	1	2021-04-12	United States
S_68_NA	S	68	SRR14452624	21764	A	-TACATG	0,991206	2021-04-12	United States
S_143_NA	S	143	SRR14452624	21990	T	-TTA	0,989399	2021-04-12	United States
S_501_Y	S	501	SRR14452624	23063	A	T	1	2021-04-12	United States
S_570_D	S	570	SRR14452624	23271	C	A	1	2021-04-12	United States
S_614_G	S	614	SRR14452624	23403	A	G	0,99936	2021-04-12	United States
S_681_H	S	681	SRR14452624	23604	C	A	1	2021-04-12	United States
S_716_I	S	716	SRR14452624	23709	C	T	1	2021-04-12	United States
S_982_A	S	982	SRR14452624	24506	T	G	0,997333	2021-04-12	United States
S_1118_Y	S	1118	SRR14452624	24914	G	T	1	2021-04-12	United States
ORF3a_45_L	ORF3a	45	SRR14452624	25526	G	T	0,999494	2021-04-12	United States
ORF3a_151_I	ORF3a	151	SRR14452624	25844	C	T	1	2021-04-12	United States
ORF7a_62_*	ORF7a	62	SRR14452624	27577	C	T	1	2021-04-12	United States
ORF7b_32_F	ORF7b	32	SRR14452624	27849	C	T	1	2021-04-12	United States
ORF8_27_*	ORF8	27	SRR14452624	27972	C	T	1	2021-04-12	United States
ORF8_52_I	ORF8	52	SRR14452624	28048	G	T	1	2021-04-12	United States
ORF8_73_C	ORF8	73	SRR14452624	28111	A	G	1	2021-04-12	United States
N_3_H	N	3	SRR14452624	28280	G	C	1	2021-04-12	United States
N_3_V	N	3	SRR14452624	28281	A	T	1	2021-04-12	United States
N_3_E	N	3	SRR14452624	28282	T	A	1	2021-04-12	United States
N_203_K	N	203	SRR14452624	28881	G	A	0,999588	2021-04-12	United States
N_204_R	N	204	SRR14452624	28883	G	C	0,999589	2021-04-12	United States
N_235_F	N	235	SRR14452624	28977	C	T	0,998396	2021-04-12	United States
ORF1ab_1001_I	ORF1ab	1001	SRR14452625	3267	C	T	1	2021-04-12	United States
ORF1ab_1708_D	ORF1ab	1708	SRR14452625	5388	C	A	1	2021-04-12	United States
ORF1ab_2144_NA	ORF1ab	2144	SRR14452625	6696	C	+T	0,0940171	2021-04-12	United States
ORF1ab_2230_T	ORF1ab	2230	SRR14452625	6954	T	C	1	2021-04-12	United States
ORF1ab_2259_I	ORF1ab	2259	SRR14452625	7042	G	T	0,997024	2021-04-12	United States
ORF1ab_3353_R	ORF1ab	3353	SRR14452625	10323	A	G	0,120739	2021-04-12	United States
ORF1ab_3674_NA	ORF1ab	3674	SRR14452625	11287	G	-TCTGGTTTT	0,992481	2021-04-12	United States
ORF1ab_218_L	ORF1ab	218	SRR14452625	14120	C	T	1	2021-04-12	United States
ORF1ab_314_L	ORF1ab	314	SRR14452625	14408	C	T	1	2021-04-12	United States
ORF1ab_2172_NA	ORF1ab	2172	SRR14452625	19983	C	+T	0,0560345	2021-04-12	United States
S_68_NA	S	68	SRR14452625	21764	A	-TACATG	0,993151	2021-04-12	United States
S_143_NA	S	143	SRR14452625	21990	T	-TTA	0,989562	2021-04-12	United States
S_501_Y	S	501	SRR14452625	23063	A	T	1	2021-04-12	United States
S_570_D	S	570	SRR14452625	23271	C	A	1	2021-04-12	United States
S_614_G	S	614	SRR14452625	23403	A	G	0,999305	2021-04-12	United States
S_681_H	S	681	SRR14452625	23604	C	A	1	2021-04-12	United States
S_716_I	S	716	SRR14452625	23709	C	T	1	2021-04-12	United States
S_982_A	S	982	SRR14452625	24506	T	G	1	2021-04-12	United States
S_1118_H	S	1118	SRR14452625	24914	G	C	0,998555	2021-04-12	United States
ORF8_27_*	ORF8	27	SRR14452625	27972	C	T	1	2021-04-12	United States
ORF8_52_I	ORF8	52	SRR14452625	28048	G	T	1	2021-04-12	United States
ORF8_68_*	ORF8	68	SRR14452625	28095	A	T	0,99375	2021-04-12	United States
ORF8_73_C	ORF8	73	SRR14452625	28111	A	G	0,99933	2021-04-12	United States
N_3_H	N	3	SRR14452625	28280	G	C	1	2021-04-12	United States
N_3_V	N	3	SRR14452625	28281	A	T	1	2021-04-12	United States
N_3_E	N	3	SRR14452625	28282	T	A	0,99932	2021-04-12	United States
N_203_K	N	203	SRR14452625	28881	G	A	1	2021-04-12	United States
N_204_R	N	204	SRR14452625	28883	G	C	0,999567	2021-04-12	United States
N_235_F	N	235	SRR14452625	28977	C	T	0,998267	2021-04-12	United States
ORF1ab_1001_I	ORF1ab	1001	SRR14452626	3267	C	T	0,998632	2021-04-12	United States
ORF1ab_1708_D	ORF1ab	1708	SRR14452626	5388	C	A	1	2021-04-12	United States
ORF1ab_2230_T	ORF1ab	2230	SRR14452626	6954	T	C	1	2021-04-12	United States
ORF1ab_2259_I	ORF1ab	2259	SRR14452626	7042	G	T	1	2021-04-12	United States
ORF1ab_3674_NA	ORF1ab	3674	SRR14452626	11287	G	-TCTGGTTTT	0,998241	2021-04-12	United States
ORF1ab_218_L	ORF1ab	218	SRR14452626	14120	C	T	0,998143	2021-04-12	United States
ORF1ab_314_L	ORF1ab	314	SRR14452626	14408	C	T	0,999156	2021-04-12	United States
ORF1ab_1634_NA	ORF1ab	1634	SRR14452626	18368	G	+T	0,0508827	2021-04-12	United States
S_68_NA	S	68	SRR14452626	21764	A	-TACATG	0,999116	2021-04-12	United States
S_143_NA	S	143	SRR14452626	21990	T	-TTA	0,998283	2021-04-12	United States
S_501_Y	S	501	SRR14452626	23063	A	T	1	2021-04-12	United States
S_570_D	S	570	SRR14452626	23271	C	A	1	2021-04-12	United States
S_614_G	S	614	SRR14452626	23403	A	G	1	2021-04-12	United States
S_681_H	S	681	SRR14452626	23604	C	A	1	2021-04-12	United States
S_716_I	S	716	SRR14452626	23709	C	T	1	2021-04-12	United States
S_982_A	S	982	SRR14452626	24506	T	G	1	2021-04-12	United States
S_1118_H	S	1118	SRR14452626	24914	G	C	1	2021-04-12	United States
M_203_NA	M	203	SRR14452626	27131	C	-TATAAAT	0,0865091	2021-04-12	United States
ORF8_27_*	ORF8	27	SRR14452626	27972	C	T	1	2021-04-12	United States
ORF8_52_I	ORF8	52	SRR14452626	28048	G	T	1	2021-04-12	United States
ORF8_61_F	ORF8	61	SRR14452626	28075	G	T	1	2021-04-12	United States
ORF8_68_*	ORF8	68	SRR14452626	28095	A	T	1	2021-04-12	United States
ORF8_73_C	ORF8	73	SRR14452626	28111	A	G	0,999133	2021-04-12	United States
N_3_H	N	3	SRR14452626	28280	G	C	0,998876	2021-04-12	United States
N_3_V	N	3	SRR14452626	28281	A	T	0,999157	2021-04-12	United States
N_3_E	N	3	SRR14452626	28282	T	A	0,999719	2021-04-12	United States
N_203_K	N	203	SRR14452626	28881	G	A	0,999338	2021-04-12	United States
N_204_R	N	204	SRR14452626	28883	G	C	0,999338	2021-04-12	United States
N_235_F	N	235	SRR14452626	28977	C	T	0,999665	2021-04-12	United States
ORF1ab_1001_I	ORF1ab	1001	SRR14452627	3267	C	T	1	2021-04-12	United States
ORF1ab_1708_D	ORF1ab	1708	SRR14452627	5388	C	A	1	2021-04-12	United States
ORF1ab_2230_T	ORF1ab	2230	SRR14452627	6954	T	C	0,997312	2021-04-12	United States
ORF1ab_2615_I	ORF1ab	2615	SRR14452627	8109	C	T	0,99842	2021-04-12	United States
ORF1ab_3674_NA	ORF1ab	3674	SRR14452627	11287	G	-TCTGGTTTT	0,994718	2021-04-12	United States
ORF1ab_314_L	ORF1ab	314	SRR14452627	14408	C	T	1	2021-04-12	United States
ORF1ab_1083_E	ORF1ab	1083	SRR14452627	16716	C	G	1	2021-04-12	United States
ORF1ab_1459_A	ORF1ab	1459	SRR14452627	17842	T	G	0,997944	2021-04-12	United States
S_3_NA	S	3	SRR14452627	21569	G	+T	0,116487	2021-04-12	United States
S_5_F	S	5	SRR14452627	21575	C	T	1	2021-04-12	United States
S_68_NA	S	68	SRR14452627	21764	A	-TACATG	0,996283	2021-04-12	United States
S_143_NA	S	143	SRR14452627	21990	T	-TTA	0,989286	2021-04-12	United States
S_221_L	S	221	SRR14452627	22224	C	T	0,997523	2021-04-12	United States
S_501_Y	S	501	SRR14452627	23063	A	T	1	2021-04-12	United States
S_570_D	S	570	SRR14452627	23271	C	A	1	2021-04-12	United States
S_614_G	S	614	SRR14452627	23403	A	G	0,998797	2021-04-12	United States
S_681_H	S	681	SRR14452627	23604	C	A	1	2021-04-12	United States
S_716_I	S	716	SRR14452627	23709	C	T	0,998047	2021-04-12	United States
S_982_A	S	982	SRR14452627	24506	T	G	0,999496	2021-04-12	United States
S_1118_H	S	1118	SRR14452627	24914	G	C	1	2021-04-12	United States
ORF3a_151_I	ORF3a	151	SRR14452627	25844	C	T	1	2021-04-12	United States
ORF7a_62_*	ORF7a	62	SRR14452627	27577	C	T	1	2021-04-12	United States
ORF7b_4_F	ORF7b	4	SRR14452627	27765	C	T	1	2021-04-12	United States
ORF8_27_*	ORF8	27	SRR14452627	27972	C	T	1	2021-04-12	United States
ORF8_52_I	ORF8	52	SRR14452627	28048	G	T	1	2021-04-12	United States
ORF8_73_C	ORF8	73	SRR14452627	28111	A	G	0,999058	2021-04-12	United States
N_3_H	N	3	SRR14452627	28280	G	C	1	2021-04-12	United States
N_3_V	N	3	SRR14452627	28281	A	T	0,99787	2021-04-12	United States
N_3_E	N	3	SRR14452627	28282	T	A	1	2021-04-12	United States
N_203_K	N	203	SRR14452627	28881	G	A	0,999367	2021-04-12	United States
N_204_R	N	204	SRR14452627	28883	G	C	0,99937	2021-04-12	United States
N_235_F	N	235	SRR14452627	28977	C	T	0,998752	2021-04-12	United States
ORF1ab_1001_I	ORF1ab	1001	SRR14452628	3267	C	T	1	2021-04-12	United States
ORF1ab_1708_D	ORF1ab	1708	SRR14452628	5388	C	A	0,999037	2021-04-12	United States
ORF1ab_2144_NA	ORF1ab	2144	SRR14452628	6696	C	+T	0,0649675	2021-04-12	United States
ORF1ab_2230_T	ORF1ab	2230	SRR14452628	6954	T	C	1	2021-04-12	United States
ORF1ab_3674_NA	ORF1ab	3674	SRR14452628	11287	G	-TCTGGTTTT	0,987567	2021-04-12	United States
ORF1ab_218_L	ORF1ab	218	SRR14452628	14120	C	T	1	2021-04-12	United States
ORF1ab_314_L	ORF1ab	314	SRR14452628	14408	C	T	0,997567	2021-04-12	United States
ORF1ab_833_NA	ORF1ab	833	SRR14452628	15965	G	+T	0,0505405	2021-04-12	United States
ORF1ab_1848_Y	ORF1ab	1848	SRR14452628	19009	G	T	0,996503	2021-04-12	United States
ORF1ab_1975_S	ORF1ab	1975	SRR14452628	19390	C	T	1	2021-04-12	United States
S_68_NA	S	68	SRR14452628	21764	A	-TACATG	1	2021-04-12	United States
S_143_NA	S	143	SRR14452628	21990	T	-TTA	0,983447	2021-04-12	United States
S_501_Y	S	501	SRR14452628	23063	A	T	1	2021-04-12	United States
S_570_D	S	570	SRR14452628	23271	C	A	0,998004	2021-04-12	United States
S_614_G	S	614	SRR14452628	23403	A	G	1	2021-04-12	United States
S_681_H	S	681	SRR14452628	23604	C	A	1	2021-04-12	United States
S_716_I	S	716	SRR14452628	23709	C	T	1	2021-04-12	United States
S_982_A	S	982	SRR14452628	24506	T	G	0,998786	2021-04-12	United States
S_1118_H	S	1118	SRR14452628	24914	G	C	0,998943	2021-04-12	United States
ORF8_27_*	ORF8	27	SRR14452628	27972	C	T	0,99726	2021-04-12	United States
ORF8_52_I	ORF8	52	SRR14452628	28048	G	T	1	2021-04-12	United States
ORF8_68_*	ORF8	68	SRR14452628	28095	A	T	1	2021-04-12	United States
ORF8_73_C	ORF8	73	SRR14452628	28111	A	G	0,999227	2021-04-12	United States
N_3_H	N	3	SRR14452628	28280	G	C	1	2021-04-12	United States
N_3_V	N	3	SRR14452628	28281	A	T	0,999162	2021-04-12	United States
N_3_E	N	3	SRR14452628	28282	T	A	1	2021-04-12	United States
N_203_K	N	203	SRR14452628	28881	G	A	1	2021-04-12	United States
N_204_R	N	204	SRR14452628	28883	G	C	1	2021-04-12	United States
N_235_F	N	235	SRR14452628	28977	C	T	1	2021-04-12	United States
ORF1ab_1001_I	ORF1ab	1001	SRR14452629	3267	C	T	1	2021-04-12	United States
ORF1ab_1708_D	ORF1ab	1708	SRR14452629	5388	C	A	1	2021-04-12	United States
ORF1ab_2144_NA	ORF1ab	2144	SRR14452629	6696	C	+T	0,0725389	2021-04-12	United States
ORF1ab_2230_T	ORF1ab	2230	SRR14452629	6954	T	C	1	2021-04-12	United States
ORF1ab_2259_I	ORF1ab	2259	SRR14452629	7042	G	T	0,998494	2021-04-12	United States
ORF1ab_3674_NA	ORF1ab	3674	SRR14452629	11287	G	-TCTGGTTTT	0,98466	2021-04-12	United States
ORF1ab_218_L	ORF1ab	218	SRR14452629	14120	C	T	0,999587	2021-04-12	United States
ORF1ab_314_L	ORF1ab	314	SRR14452629	14408	C	T	0,999191	2021-04-12	United States
S_68_NA	S	68	SRR14452629	21764	A	-TACATG	0,99845	2021-04-12	United States
S_143_NA	S	143	SRR14452629	21990	T	-TTA	0,976048	2021-04-12	United States
S_501_Y	S	501	SRR14452629	23063	A	T	1	2021-04-12	United States
S_570_D	S	570	SRR14452629	23271	C	A	0,999068	2021-04-12	United States
S_614_G	S	614	SRR14452629	23403	A	G	1	2021-04-12	United States
S_681_H	S	681	SRR14452629	23604	C	A	1	2021-04-12	United States
S_716_I	S	716	SRR14452629	23709	C	T	0,996364	2021-04-12	United States
S_982_A	S	982	SRR14452629	24506	T	G	1	2021-04-12	United States
S_1118_H	S	1118	SRR14452629	24914	G	C	0,999383	2021-04-12	United States
ORF3a_270_I	ORF3a	270	SRR14452629	26201	C	T	0,998901	2021-04-12	United States
ORF8_27_*	ORF8	27	SRR14452629	27972	C	T	1	2021-04-12	United States
ORF8_52_I	ORF8	52	SRR14452629	28048	G	T	1	2021-04-12	United States
ORF8_61_F	ORF8	61	SRR14452629	28075	G	T	0,996416	2021-04-12	United States
ORF8_68_*	ORF8	68	SRR14452629	28095	A	T	0,996503	2021-04-12	United States
ORF8_73_C	ORF8	73	SRR14452629	28111	A	G	1	2021-04-12	United States
N_3_H	N	3	SRR14452629	28280	G	C	0,999493	2021-04-12	United States
N_3_V	N	3	SRR14452629	28281	A	T	0,99949	2021-04-12	United States
N_3_E	N	3	SRR14452629	28282	T	A	0,999494	2021-04-12	United States
N_203_K	N	203	SRR14452629	28881	G	A	0,999491	2021-04-12	United States
N_204_R	N	204	SRR14452629	28883	G	C	0,998989	2021-04-12	United States
N_235_F	N	235	SRR14452629	28977	C	T	0,999495	2021-04-12	United States
N_260_NA	N	260	SRR14452629	29051	C	+A	0,0556391	2021-04-12	United States
ORF1ab_1001_I	ORF1ab	1001	SRR14452630	3267	C	T	1	2021-04-12	United States
ORF1ab_1708_D	ORF1ab	1708	SRR14452630	5388	C	A	1	2021-04-12	United States
ORF1ab_2144_NA	ORF1ab	2144	SRR14452630	6696	C	+T	0,0650558	2021-04-12	United States
ORF1ab_2230_T	ORF1ab	2230	SRR14452630	6954	T	C	0,998634	2021-04-12	United States
ORF1ab_2259_I	ORF1ab	2259	SRR14452630	7042	G	T	1	2021-04-12	United States
ORF1ab_3603_NA	ORF1ab	3603	SRR14452630	11074	C	+T	0,0543616	2021-04-12	United States
ORF1ab_3674_NA	ORF1ab	3674	SRR14452630	11287	G	-TCTGGTTTT	0,992528	2021-04-12	United States
ORF1ab_218_L	ORF1ab	218	SRR14452630	14120	C	T	0,999197	2021-04-12	United States
ORF1ab_314_L	ORF1ab	314	SRR14452630	14408	C	T	1	2021-04-12	United States
S_68_NA	S	68	SRR14452630	21764	A	-TACATG	0,996024	2021-04-12	United States
S_143_NA	S	143	SRR14452630	21990	T	-TTA	0,988484	2021-04-12	United States
S_501_Y	S	501	SRR14452630	23063	A	T	1	2021-04-12	United States
S_570_D	S	570	SRR14452630	23271	C	A	1	2021-04-12	United States
S_614_G	S	614	SRR14452630	23403	A	G	1	2021-04-12	United States
S_681_H	S	681	SRR14452630	23604	C	A	1	2021-04-12	United States
S_716_I	S	716	SRR14452630	23709	C	T	1	2021-04-12	United States
S_982_A	S	982	SRR14452630	24506	T	G	1	2021-04-12	United States
S_1118_H	S	1118	SRR14452630	24914	G	C	1	2021-04-12	United States
S_1228_L	S	1228	SRR14452630	25244	G	T	0,998165	2021-04-12	United States
ORF8_27_*	ORF8	27	SRR14452630	27972	C	T	1	2021-04-12	United States
ORF8_52_I	ORF8	52	SRR14452630	28048	G	T	1	2021-04-12	United States
ORF8_61_F	ORF8	61	SRR14452630	28075	G	T	0,996875	2021-04-12	United States
ORF8_68_*	ORF8	68	SRR14452630	28095	A	T	1	2021-04-12	United States
ORF8_73_C	ORF8	73	SRR14452630	28111	A	G	1	2021-04-12	United States
N_3_H	N	3	SRR14452630	28280	G	C	0,998849	2021-04-12	United States
N_3_V	N	3	SRR14452630	28281	A	T	1	2021-04-12	United States
N_3_E	N	3	SRR14452630	28282	T	A	0,998279	2021-04-12	United States
N_203_K	N	203	SRR14452630	28881	G	A	1	2021-04-12	United States
N_204_R	N	204	SRR14452630	28883	G	C	1	2021-04-12	United States
N_235_F	N	235	SRR14452630	28977	C	T	0,998999	2021-04-12	United States
ORF1ab_1001_I	ORF1ab	1001	SRR14452631	3267	C	T	1	2021-04-12	United States
ORF1ab_1078_T	ORF1ab	1078	SRR14452631	3497	G	A	0,999578	2021-04-12	United States
ORF1ab_1708_D	ORF1ab	1708	SRR14452631	5388	C	A	0,998696	2021-04-12	United States
ORF1ab_1822_I	ORF1ab	1822	SRR14452631	5730	C	T	1	2021-04-12	United States
ORF1ab_2230_T	ORF1ab	2230	SRR14452631	6954	T	C	0,998783	2021-04-12	United States
ORF1ab_2259_I	ORF1ab	2259	SRR14452631	7042	G	T	1	2021-04-12	United States
ORF1ab_3674_NA	ORF1ab	3674	SRR14452631	11287	G	-TCTGGTTTT	0,988543	2021-04-12	United States
ORF1ab_4358_K	ORF1ab	4358	SRR14452631	13339	T	G	0,976994	2021-04-12	United States
ORF1ab_218_L	ORF1ab	218	SRR14452631	14120	C	T	0,998922	2021-04-12	United States
ORF1ab_314_L	ORF1ab	314	SRR14452631	14408	C	T	1	2021-04-12	United States
ORF1ab_2557_R	ORF1ab	2557	SRR14452631	21137	A	G	1	2021-04-12	United States
S_68_NA	S	68	SRR14452631	21764	A	-TACATG	1	2021-04-12	United States
S_143_NA	S	143	SRR14452631	21990	T	-TTA	0,993711	2021-04-12	United States
S_501_Y	S	501	SRR14452631	23063	A	T	1	2021-04-12	United States
S_570_D	S	570	SRR14452631	23271	C	A	1	2021-04-12	United States
S_614_G	S	614	SRR14452631	23403	A	G	1	2021-04-12	United States
S_681_H	S	681	SRR14452631	23604	C	A	1	2021-04-12	United States
S_716_I	S	716	SRR14452631	23709	C	T	1	2021-04-12	United States
S_982_A	S	982	SRR14452631	24506	T	G	0,999459	2021-04-12	United States
S_1118_H	S	1118	SRR14452631	24914	G	C	1	2021-04-12	United States
ORF8_27_*	ORF8	27	SRR14452631	27972	C	T	1	2021-04-12	United States
ORF8_52_I	ORF8	52	SRR14452631	28048	G	T	1	2021-04-12	United States
ORF8_68_*	ORF8	68	SRR14452631	28095	A	T	0,996933	2021-04-12	United States
ORF8_73_C	ORF8	73	SRR14452631	28111	A	G	0,999265	2021-04-12	United States
N_3_H	N	3	SRR14452631	28280	G	C	1	2021-04-12	United States
N_3_V	N	3	SRR14452631	28281	A	T	1	2021-04-12	United States
N_3_E	N	3	SRR14452631	28282	T	A	1	2021-04-12	United States
N_194_L	N	194	SRR14452631	28854	C	T	0,998965	2021-04-12	United States
N_203_K	N	203	SRR14452631	28881	G	A	0,999484	2021-04-12	United States
N_204_R	N	204	SRR14452631	28883	G	C	0,999485	2021-04-12	United States
N_235_F	N	235	SRR14452631	28977	C	T	0,999474	2021-04-12	United States
ORF10_24_L	ORF10	24	SRR14452631	29628	G	T	0,999628	2021-04-12	United States
ORF1ab_1001_I	ORF1ab	1001	SRR14452632	3267	C	T	1	2021-04-12	United States
ORF1ab_1637_A	ORF1ab	1637	SRR14452632	5174	A	G	0,151724	2021-04-12	United States
ORF1ab_1708_D	ORF1ab	1708	SRR14452632	5388	C	A	1	2021-04-12	United States
ORF1ab_2144_NA	ORF1ab	2144	SRR14452632	6696	C	+T	0,0761905	2021-04-12	United States
ORF1ab_2230_T	ORF1ab	2230	SRR14452632	6954	T	C	1	2021-04-12	United States
ORF1ab_2259_I	ORF1ab	2259	SRR14452632	7042	G	T	1	2021-04-12	United States
ORF1ab_2859_I	ORF1ab	2859	SRR14452632	8841	C	T	0,0547771	2021-04-12	United States
ORF1ab_3674_NA	ORF1ab	3674	SRR14452632	11287	G	-TCTGGTTTT	0,992095	2021-04-12	United States
ORF1ab_218_L	ORF1ab	218	SRR14452632	14120	C	T	1	2021-04-12	United States
ORF1ab_314_L	ORF1ab	314	SRR14452632	14408	C	T	1	2021-04-12	United States
ORF1ab_464_F	ORF1ab	464	SRR14452632	14857	G	T	1	2021-04-12	United States
S_68_NA	S	68	SRR14452632	21764	A	-TACATG	0,993671	2021-04-12	United States
S_143_NA	S	143	SRR14452632	21990	T	-TTA	1	2021-04-12	United States
S_501_Y	S	501	SRR14452632	23063	A	T	1	2021-04-12	United States
S_570_D	S	570	SRR14452632	23271	C	A	1	2021-04-12	United States
S_614_G	S	614	SRR14452632	23403	A	G	1	2021-04-12	United States
S_681_H	S	681	SRR14452632	23604	C	A	1	2021-04-12	United States
S_716_I	S	716	SRR14452632	23709	C	T	1	2021-04-12	United States
S_982_A	S	982	SRR14452632	24506	T	G	1	2021-04-12	United States
S_1118_H	S	1118	SRR14452632	24914	G	C	0,998628	2021-04-12	United States
ORF3a_213_K	ORF3a	213	SRR14452632	26029	C	A	1	2021-04-12	United States
ORF8_27_*	ORF8	27	SRR14452632	27972	C	T	1	2021-04-12	United States
ORF8_52_I	ORF8	52	SRR14452632	28048	G	T	1	2021-04-12	United States
ORF8_61_F	ORF8	61	SRR14452632	28075	G	T	1	2021-04-12	United States
ORF8_68_*	ORF8	68	SRR14452632	28095	A	T	1	2021-04-12	United States
ORF8_73_C	ORF8	73	SRR14452632	28111	A	G	1	2021-04-12	United States
N_3_H	N	3	SRR14452632	28280	G	C	0,998152	2021-04-12	United States
N_3_V	N	3	SRR14452632	28281	A	T	0,998152	2021-04-12	United States
N_3_E	N	3	SRR14452632	28282	T	A	0,998172	2021-04-12	United States
N_203_K	N	203	SRR14452632	28881	G	A	0,997419	2021-04-12	United States
N_204_R	N	204	SRR14452632	28883	G	C	0,997436	2021-04-12	United States
N_235_F	N	235	SRR14452632	28977	C	T	0,994937	2021-04-12	United States
ORF1ab_1001_I	ORF1ab	1001	SRR14452633	3267	C	T	0,998811	2021-04-12	United States
ORF1ab_1708_D	ORF1ab	1708	SRR14452633	5388	C	A	1	2021-04-12	United States
ORF1ab_2230_T	ORF1ab	2230	SRR14452633	6954	T	C	1	2021-04-12	United States
ORF1ab_3166_F	ORF1ab	3166	SRR14452633	9761	G	T	1	2021-04-12	United States
ORF1ab_3674_NA	ORF1ab	3674	SRR14452633	11287	G	-TCTGGTTTT	0,997901	2021-04-12	United States
ORF1ab_3966_R	ORF1ab	3966	SRR14452633	12162	A	G	0,998834	2021-04-12	United States
ORF1ab_314_L	ORF1ab	314	SRR14452633	14408	C	T	1	2021-04-12	United States
ORF1ab_1383_R	ORF1ab	1383	SRR14452633	17615	A	G	1	2021-04-12	United States
ORF1ab_2557_R	ORF1ab	2557	SRR14452633	21137	A	G	0,999434	2021-04-12	United States
S_68_NA	S	68	SRR14452633	21764	A	-TACATG	1	2021-04-12	United States
S_143_NA	S	143	SRR14452633	21990	T	-TTA	0,988608	2021-04-12	United States
S_501_Y	S	501	SRR14452633	23063	A	T	1	2021-04-12	United States
S_570_D	S	570	SRR14452633	23271	C	A	0,999005	2021-04-12	United States
S_614_G	S	614	SRR14452633	23403	A	G	1	2021-04-12	United States
S_681_H	S	681	SRR14452633	23604	C	A	0,997854	2021-04-12	United States
S_716_I	S	716	SRR14452633	23709	C	T	1	2021-04-12	United States
S_982_A	S	982	SRR14452633	24506	T	G	1	2021-04-12	United States
S_1118_H	S	1118	SRR14452633	24914	G	C	0,998104	2021-04-12	United States
S_1191_N	S	1191	SRR14452633	25135	G	T	0,998873	2021-04-12	United States
ORF3a_240_S	ORF3a	240	SRR14452633	26110	C	T	1	2021-04-12	United States
M_85_V	M	85	SRR14452633	26776	C	T	1	2021-04-12	United States
ORF8_27_*	ORF8	27	SRR14452633	27972	C	T	1	2021-04-12	United States
ORF8_52_I	ORF8	52	SRR14452633	28048	G	T	1	2021-04-12	United States
ORF8_73_C	ORF8	73	SRR14452633	28111	A	G	0,999374	2021-04-12	United States
N_3_H	N	3	SRR14452633	28280	G	C	1	2021-04-12	United States
N_3_V	N	3	SRR14452633	28281	A	T	0,999336	2021-04-12	United States
N_3_E	N	3	SRR14452633	28282	T	A	0,998011	2021-04-12	United States
N_203_K	N	203	SRR14452633	28881	G	A	1	2021-04-12	United States
N_204_R	N	204	SRR14452633	28883	G	C	1	2021-04-12	United States
N_235_F	N	235	SRR14452633	28977	C	T	0,998826	2021-04-12	United States
ORF1ab_735_V	ORF1ab	735	SRR14452634	2469	C	T	1	2021-04-12	United States
ORF1ab_1001_I	ORF1ab	1001	SRR14452634	3267	C	T	0,997831	2021-04-12	United States
ORF1ab_1708_D	ORF1ab	1708	SRR14452634	5388	C	A	1	2021-04-12	United States
ORF1ab_2144_NA	ORF1ab	2144	SRR14452634	6696	C	+T	0,125307	2021-04-12	United States
ORF1ab_2230_T	ORF1ab	2230	SRR14452634	6954	T	C	1	2021-04-12	United States
ORF1ab_2345_V	ORF1ab	2345	SRR14452634	7299	C	T	0,994737	2021-04-12	United States
ORF1ab_3674_NA	ORF1ab	3674	SRR14452634	11287	G	-TCTGGTTTT	0,990132	2021-04-12	United States
ORF1ab_314_L	ORF1ab	314	SRR14452634	14408	C	T	0,997669	2021-04-12	United States
ORF1ab_833_NA	ORF1ab	833	SRR14452634	15965	G	+T	0,0725943	2021-04-12	United States
S_68_NA	S	68	SRR14452634	21764	A	-TACATG	0,990123	2021-04-12	United States
S_143_NA	S	143	SRR14452634	21990	T	-TTA	0,977387	2021-04-12	United States
S_501_Y	S	501	SRR14452634	23063	A	T	0,99798	2021-04-12	United States
S_570_D	S	570	SRR14452634	23271	C	A	0,998811	2021-04-12	United States
S_614_G	S	614	SRR14452634	23403	A	G	0,998837	2021-04-12	United States
S_681_H	S	681	SRR14452634	23604	C	A	0,996377	2021-04-12	United States
S_716_I	S	716	SRR14452634	23709	C	T	0,996324	2021-04-12	United States
S_982_A	S	982	SRR14452634	24506	T	G	0,999078	2021-04-12	United States
S_1118_H	S	1118	SRR14452634	24914	G	C	1	2021-04-12	United States
ORF8_27_*	ORF8	27	SRR14452634	27972	C	T	1	2021-04-12	United States
ORF8_52_I	ORF8	52	SRR14452634	28048	G	T	1	2021-04-12	United States
ORF8_68_*	ORF8	68	SRR14452634	28095	A	T	1	2021-04-12	United States
ORF8_73_C	ORF8	73	SRR14452634	28111	A	G	0,999163	2021-04-12	United States
N_3_H	N	3	SRR14452634	28280	G	C	0,999346	2021-04-12	United States
N_3_V	N	3	SRR14452634	28281	A	T	0,99934	2021-04-12	United States
N_3_E	N	3	SRR14452634	28282	T	A	0,999348	2021-04-12	United States
N_202_C	N	202	SRR14452634	28877	A	T	0,999474	2021-04-12	United States
N_202_T	N	202	SRR14452634	28878	G	C	1	2021-04-12	United States
N_203_K	N	203	SRR14452634	28881	G	A	0,999485	2021-04-12	United States
N_204_R	N	204	SRR14452634	28883	G	C	1	2021-04-12	United States
N_235_F	N	235	SRR14452634	28977	C	T	0,9995	2021-04-12	United States
N_260_NA	N	260	SRR14452634	29051	C	+A	0,0622776	2021-04-12	United States
ORF1ab_124_C	ORF1ab	124	SRR14452636	635	C	T	1	2021-04-12	United States
ORF1ab_1001_I	ORF1ab	1001	SRR14452636	3267	C	T	1	2021-04-12	United States
ORF1ab_1708_D	ORF1ab	1708	SRR14452636	5388	C	A	0,997863	2021-04-12	United States
ORF1ab_2144_NA	ORF1ab	2144	SRR14452636	6696	C	+T	0,0715564	2021-04-12	United States
ORF1ab_2230_T	ORF1ab	2230	SRR14452636	6954	T	C	0,999006	2021-04-12	United States
ORF1ab_2259_I	ORF1ab	2259	SRR14452636	7042	G	T	1	2021-04-12	United States
ORF1ab_3674_NA	ORF1ab	3674	SRR14452636	11287	G	-TCTGGTTTT	0,995485	2021-04-12	United States
ORF1ab_4120_S	ORF1ab	4120	SRR14452636	12623	C	T	1	2021-04-12	United States
ORF1ab_218_L	ORF1ab	218	SRR14452636	14120	C	T	0,999285	2021-04-12	United States
ORF1ab_314_L	ORF1ab	314	SRR14452636	14408	C	T	0,998353	2021-04-12	United States
S_68_NA	S	68	SRR14452636	21764	A	-TACATG	0,98778	2021-04-12	United States
S_143_NA	S	143	SRR14452636	21990	T	-TTA	0,990196	2021-04-12	United States
S_501_Y	S	501	SRR14452636	23063	A	T	1	2021-04-12	United States
S_570_D	S	570	SRR14452636	23271	C	A	1	2021-04-12	United States
S_614_G	S	614	SRR14452636	23403	A	G	0,998936	2021-04-12	United States
S_681_H	S	681	SRR14452636	23604	C	A	1	2021-04-12	United States
S_716_I	S	716	SRR14452636	23709	C	T	1	2021-04-12	United States
S_982_A	S	982	SRR14452636	24506	T	G	1	2021-04-12	United States
S_1118_H	S	1118	SRR14452636	24914	G	C	1	2021-04-12	United States
ORF3a_194_D	ORF3a	194	SRR14452636	25974	A	C	0,999025	2021-04-12	United States
ORF7b_10_NA	ORF7b	10	SRR14452636	27784	A	-TTTGTGCTTTTTAGCCT	0,995803	2021-04-12	United States
ORF8_73_C	ORF8	73	SRR14452636	28111	A	G	1	2021-04-12	United States
N_3_H	N	3	SRR14452636	28280	G	C	0,998897	2021-04-12	United States
N_3_V	N	3	SRR14452636	28281	A	T	0,998893	2021-04-12	United States
N_3_E	N	3	SRR14452636	28282	T	A	1	2021-04-12	United States
N_203_K	N	203	SRR14452636	28881	G	A	1	2021-04-12	United States
N_204_R	N	204	SRR14452636	28883	G	C	1	2021-04-12	United States
N_235_F	N	235	SRR14452636	28977	C	T	1	2021-04-12	United States
N_260_NA	N	260	SRR14452636	29051	C	+A	0,0510638	2021-04-12	United States
ORF1ab_1001_I	ORF1ab	1001	SRR14452637	3267	C	T	1	2021-04-12	United States
ORF1ab_1168_I	ORF1ab	1168	SRR14452637	3768	C	T	1	2021-04-12	United States
ORF1ab_1708_D	ORF1ab	1708	SRR14452637	5388	C	A	1	2021-04-12	United States
ORF1ab_2144_NA	ORF1ab	2144	SRR14452637	6696	C	+T	0,0845481	2021-04-12	United States
ORF1ab_2230_T	ORF1ab	2230	SRR14452637	6954	T	C	0,999506	2021-04-12	United States
ORF1ab_3674_NA	ORF1ab	3674	SRR14452637	11287	G	-TCTGGTTTT	1	2021-04-12	United States
ORF1ab_3966_R	ORF1ab	3966	SRR14452637	12162	A	G	0,999177	2021-04-12	United States
ORF1ab_314_L	ORF1ab	314	SRR14452637	14408	C	T	0,998759	2021-04-12	United States
ORF1ab_833_NA	ORF1ab	833	SRR14452637	15965	G	+T	0,0518617	2021-04-12	United States
ORF1ab_1383_R	ORF1ab	1383	SRR14452637	17615	A	G	0,998693	2021-04-12	United States
ORF1ab_2557_R	ORF1ab	2557	SRR14452637	21137	A	G	0,999178	2021-04-12	United States
S_153_T	S	153	SRR14452637	22020	T	C	0,999591	2021-04-12	United States
S_501_Y	S	501	SRR14452637	23063	A	T	0,998701	2021-04-12	United States
S_570_D	S	570	SRR14452637	23271	C	A	0,998822	2021-04-12	United States
S_614_G	S	614	SRR14452637	23403	A	G	0,998853	2021-04-12	United States
S_681_H	S	681	SRR14452637	23604	C	A	1	2021-04-12	United States
S_716_I	S	716	SRR14452637	23709	C	T	1	2021-04-12	United States
S_781_NA	S	781	SRR14452637	23903	G	+T	0,0512821	2021-04-12	United States
S_982_A	S	982	SRR14452637	24506	T	G	1	2021-04-12	United States
S_1118_H	S	1118	SRR14452637	24914	G	C	0,999258	2021-04-12	United States
S_1191_N	S	1191	SRR14452637	25135	G	T	1	2021-04-12	United States
M_161_V	M	161	SRR14452637	27003	A	G	0,999091	2021-04-12	United States
ORF8_27_*	ORF8	27	SRR14452637	27972	C	T	1	2021-04-12	United States
ORF8_52_I	ORF8	52	SRR14452637	28048	G	T	1	2021-04-12	United States
ORF8_73_C	ORF8	73	SRR14452637	28111	A	G	0,999249	2021-04-12	United States
N_3_H	N	3	SRR14452637	28280	G	C	0,995024	2021-04-12	United States
N_3_V	N	3	SRR14452637	28281	A	T	0,996382	2021-04-12	United States
N_3_E	N	3	SRR14452637	28282	T	A	0,999448	2021-04-12	United States
N_203_K	N	203	SRR14452637	28881	G	A	0,999716	2021-04-12	United States
N_204_R	N	204	SRR14452637	28883	G	C	1	2021-04-12	United States
N_235_F	N	235	SRR14452637	28977	C	T	1	2021-04-12	United States
N_260_NA	N	260	SRR14452637	29051	C	+A	0,106503	2021-04-12	United States
N_336_V	N	336	SRR14452637	29280	C	T	0,999443	2021-04-12	United States
ORF1ab_214_I	ORF1ab	214	SRR14452638	906	C	T	0,0557143	2021-04-12	United States
ORF1ab_624_NA	ORF1ab	624	SRR14452638	2137	C	+A	0,0761905	2021-04-12	United States
ORF1ab_880_NA	ORF1ab	880	SRR14452638	2904	T	+A	0,0580411	2021-04-12	United States
ORF1ab_1001_I	ORF1ab	1001	SRR14452638	3267	C	T	1	2021-04-12	United States
ORF1ab_1063_NA	ORF1ab	1063	SRR14452638	3452	G	+T	0,0527066	2021-04-12	United States
ORF1ab_1708_D	ORF1ab	1708	SRR14452638	5388	C	A	0,996139	2021-04-12	United States
ORF1ab_1968_M	ORF1ab	1968	SRR14452638	6167	G	A	0,0752351	2021-04-12	United States
ORF1ab_2144_L	ORF1ab	2144	SRR14452638	6696	C	T	0,061753	2021-04-12	United States
ORF1ab_2144_NA	ORF1ab	2144	SRR14452638	6696	C	+T	0,120627	2021-04-12	United States
ORF1ab_2230_T	ORF1ab	2230	SRR14452638	6954	T	C	1	2021-04-12	United States
ORF1ab_2615_I	ORF1ab	2615	SRR14452638	8109	C	T	1	2021-04-12	United States
ORF1ab_2880_NA	ORF1ab	2880	SRR14452638	8905	C	+T	0,0863309	2021-04-12	United States
ORF1ab_3421_NA	ORF1ab	3421	SRR14452638	10527	C	+T	0,0574713	2021-04-12	United States
ORF1ab_3674_NA	ORF1ab	3674	SRR14452638	11287	G	-TCTGGTTTT	0,998168	2021-04-12	United States
ORF1ab_176_NA	ORF1ab	176	SRR14452638	13994	C	+T	0,0510328	2021-04-12	United States
ORF1ab_187_T	ORF1ab	187	SRR14452638	14027	T	C	0,0525649	2021-04-12	United States
ORF1ab_314_L	ORF1ab	314	SRR14452638	14408	C	T	1	2021-04-12	United States
ORF1ab_1083_E	ORF1ab	1083	SRR14452638	16716	C	G	1	2021-04-12	United States
ORF1ab_1184_NA	ORF1ab	1184	SRR14452638	17019	G	+T	0,0724638	2021-04-12	United States
ORF1ab_1191_I	ORF1ab	1191	SRR14452638	17039	A	T	0,0665584	2021-04-12	United States
ORF1ab_1634_NA	ORF1ab	1634	SRR14452638	18368	G	+T	0,0563003	2021-04-12	United States
S_5_F	S	5	SRR14452638	21575	C	T	1	2021-04-12	United States
S_68_NA	S	68	SRR14452638	21764	A	-TACATG	0,990037	2021-04-12	United States
S_143_NA	S	143	SRR14452638	21990	T	-TTA	0,966551	2021-04-12	United States
S_221_L	S	221	SRR14452638	22224	C	T	0,998476	2021-04-12	United States
S_501_Y	S	501	SRR14452638	23063	A	T	1	2021-04-12	United States
S_570_D	S	570	SRR14452638	23271	C	A	0,997409	2021-04-12	United States
S_614_G	S	614	SRR14452638	23403	A	G	1	2021-04-12	United States
S_681_H	S	681	SRR14452638	23604	C	A	1	2021-04-12	United States
S_716_I	S	716	SRR14452638	23709	C	T	1	2021-04-12	United States
S_906_S	S	906	SRR14452638	24279	T	C	0,0540541	2021-04-12	United States
S_982_A	S	982	SRR14452638	24506	T	G	0,997067	2021-04-12	United States
S_1118_H	S	1118	SRR14452638	24914	G	C	1	2021-04-12	United States
ORF3a_42_NA	ORF3a	42	SRR14452638	25517	C	+T	0,0939445	2021-04-12	United States
ORF3a_127_NA	ORF3a	127	SRR14452638	25771	C	+T	0,057971	2021-04-12	United States
M_44_NA	M	44	SRR14452638	26654	G	+T	0,0726103	2021-04-12	United States
ORF7a_62_*	ORF7a	62	SRR14452638	27577	C	T	0,998689	2021-04-12	United States
ORF7b_4_F	ORF7b	4	SRR14452638	27765	C	T	1	2021-04-12	United States
ORF8_27_*	ORF8	27	SRR14452638	27972	C	T	1	2021-04-12	United States
ORF8_52_I	ORF8	52	SRR14452638	28048	G	T	1	2021-04-12	United States
ORF8_73_C	ORF8	73	SRR14452638	28111	A	G	0,999354	2021-04-12	United States
N_3_H	N	3	SRR14452638	28280	G	C	1	2021-04-12	United States
N_3_V	N	3	SRR14452638	28281	A	T	1	2021-04-12	United States
N_3_E	N	3	SRR14452638	28282	T	A	0,998394	2021-04-12	United States
N_203_K	N	203	SRR14452638	28881	G	A	1	2021-04-12	United States
N_204_R	N	204	SRR14452638	28883	G	C	1	2021-04-12	United States
N_235_F	N	235	SRR14452638	28977	C	T	0,996109	2021-04-12	United States
N_378_NA	N	378	SRR14452638	29405	G	+A	0,0515464	2021-04-12	United States
ORF1ab_2144_NA	ORF1ab	2144	SRR14452639	6696	C	+T	0,0741758	2021-04-14	United States
ORF1ab_2474_A	ORF1ab	2474	SRR14452639	7685	T	G	0,998016	2021-04-14	United States
ORF1ab_314_L	ORF1ab	314	SRR14452639	14408	C	T	1	2021-04-14	United States
ORF1ab_1362_R	ORF1ab	1362	SRR14452639	17551	G	A	1	2021-04-14	United States
ORF1ab_1936_H	ORF1ab	1936	SRR14452639	19274	C	A	1	2021-04-14	United States
S_152_L	S	152	SRR14452639	22017	G	T	1	2021-04-14	United States
S_255_F	S	255	SRR14452639	22326	C	T	0,995423	2021-04-14	United States
S_484_K	S	484	SRR14452639	23012	G	A	1	2021-04-14	United States
S_614_G	S	614	SRR14452639	23403	A	G	0,99931	2021-04-14	United States
S_769_V	S	769	SRR14452639	23868	G	T	0,999017	2021-04-14	United States
M_28_L	M	28	SRR14452639	26604	T	C	0,999289	2021-04-14	United States
ORF8_99_L	ORF8	99	SRR14452639	28188	G	T	0,207955	2021-04-14	United States
N_187_L	N	187	SRR14452639	28833	C	T	0,999608	2021-04-14	United States
N_203_K	N	203	SRR14452639	28881	G	A	0,999225	2021-04-14	United States
N_204_R	N	204	SRR14452639	28883	G	C	0,998838	2021-04-14	United States
N_260_NA	N	260	SRR14452639	29051	C	+A	0,05	2021-04-14	United States
N_418_H	N	418	SRR14452639	29527	G	T	0,998925	2021-04-14	United States
ORF1ab_877_G	ORF1ab	877	SRR14452640	2895	A	G	0,996289	2021-04-14	United States
ORF1ab_1001_I	ORF1ab	1001	SRR14452640	3267	C	T	0,998858	2021-04-14	United States
ORF1ab_1708_D	ORF1ab	1708	SRR14452640	5388	C	A	1	2021-04-14	United States
ORF1ab_2230_T	ORF1ab	2230	SRR14452640	6954	T	C	1	2021-04-14	United States
ORF1ab_2828_S	ORF1ab	2828	SRR14452640	8747	G	T	1	2021-04-14	United States
ORF1ab_3674_NA	ORF1ab	3674	SRR14452640	11287	G	-TCTGGTTTT	0,994505	2021-04-14	United States
ORF1ab_3966_R	ORF1ab	3966	SRR14452640	12162	A	G	1	2021-04-14	United States
ORF1ab_314_L	ORF1ab	314	SRR14452640	14408	C	T	1	2021-04-14	United States
ORF1ab_1383_R	ORF1ab	1383	SRR14452640	17615	A	G	0,998955	2021-04-14	United States
ORF1ab_2557_R	ORF1ab	2557	SRR14452640	21137	A	G	0,999398	2021-04-14	United States
S_68_NA	S	68	SRR14452640	21764	A	-TACATG	1	2021-04-14	United States
S_143_NA	S	143	SRR14452640	21990	T	-TTA	0,997344	2021-04-14	United States
S_501_Y	S	501	SRR14452640	23063	A	T	0,999293	2021-04-14	United States
S_570_D	S	570	SRR14452640	23271	C	A	1	2021-04-14	United States
S_614_G	S	614	SRR14452640	23403	A	G	1	2021-04-14	United States
S_681_H	S	681	SRR14452640	23604	C	A	1	2021-04-14	United States
S_716_I	S	716	SRR14452640	23709	C	T	1	2021-04-14	United States
S_982_A	S	982	SRR14452640	24506	T	G	1	2021-04-14	United States
S_1118_H	S	1118	SRR14452640	24914	G	C	1	2021-04-14	United States
S_1191_N	S	1191	SRR14452640	25135	G	T	1	2021-04-14	United States
ORF8_27_*	ORF8	27	SRR14452640	27972	C	T	1	2021-04-14	United States
ORF8_52_I	ORF8	52	SRR14452640	28048	G	T	1	2021-04-14	United States
ORF8_73_C	ORF8	73	SRR14452640	28111	A	G	1	2021-04-14	United States
N_3_H	N	3	SRR14452640	28280	G	C	1	2021-04-14	United States
N_3_V	N	3	SRR14452640	28281	A	T	1	2021-04-14	United States
N_3_E	N	3	SRR14452640	28282	T	A	0,999345	2021-04-14	United States
N_203_K	N	203	SRR14452640	28881	G	A	0,99961	2021-04-14	United States
N_204_R	N	204	SRR14452640	28883	G	C	0,999609	2021-04-14	United States
N_235_F	N	235	SRR14452640	28977	C	T	1	2021-04-14	United States
ORF1ab_1001_I	ORF1ab	1001	SRR14452641	3267	C	T	1	2021-04-14	United States
ORF1ab_1708_D	ORF1ab	1708	SRR14452641	5388	C	A	1	2021-04-14	United States
ORF1ab_2230_T	ORF1ab	2230	SRR14452641	6954	T	C	0,99901	2021-04-14	United States
ORF1ab_2259_I	ORF1ab	2259	SRR14452641	7042	G	T	1	2021-04-14	United States
ORF1ab_3233_Y	ORF1ab	3233	SRR14452641	9962	C	T	0,0973451	2021-04-14	United States
ORF1ab_3674_NA	ORF1ab	3674	SRR14452641	11287	G	-TCTGGTTTT	0,989484	2021-04-14	United States
ORF1ab_4116_I	ORF1ab	4116	SRR14452641	12613	G	T	1	2021-04-14	United States
ORF1ab_218_L	ORF1ab	218	SRR14452641	14120	C	T	0,997326	2021-04-14	United States
ORF1ab_314_L	ORF1ab	314	SRR14452641	14408	C	T	0,99904	2021-04-14	United States
ORF1ab_1623_D	ORF1ab	1623	SRR14452641	18336	A	C	0,0722222	2021-04-14	United States
S_3_NA	S	3	SRR14452641	21569	G	+T	0,0560224	2021-04-14	United States
S_5_F	S	5	SRR14452641	21575	C	T	1	2021-04-14	United States
S_68_NA	S	68	SRR14452641	21764	A	-TACATG	0,996809	2021-04-14	United States
S_143_NA	S	143	SRR14452641	21990	T	-TTA	0,993414	2021-04-14	United States
S_501_Y	S	501	SRR14452641	23063	A	T	1	2021-04-14	United States
S_570_D	S	570	SRR14452641	23271	C	A	1	2021-04-14	United States
S_614_G	S	614	SRR14452641	23403	A	G	1	2021-04-14	United States
S_681_H	S	681	SRR14452641	23604	C	A	1	2021-04-14	United States
S_716_I	S	716	SRR14452641	23709	C	T	1	2021-04-14	United States
S_982_A	S	982	SRR14452641	24506	T	G	0,999309	2021-04-14	United States
S_1118_H	S	1118	SRR14452641	24914	G	C	1	2021-04-14	United States
ORF8_27_*	ORF8	27	SRR14452641	27972	C	T	0,998233	2021-04-14	United States
ORF8_52_I	ORF8	52	SRR14452641	28048	G	T	1	2021-04-14	United States
ORF8_61_F	ORF8	61	SRR14452641	28075	G	T	1	2021-04-14	United States
ORF8_68_*	ORF8	68	SRR14452641	28095	A	T	1	2021-04-14	United States
ORF8_73_C	ORF8	73	SRR14452641	28111	A	G	0,999437	2021-04-14	United States
N_3_H	N	3	SRR14452641	28280	G	C	0,998634	2021-04-14	United States
N_3_V	N	3	SRR14452641	28281	A	T	0,998637	2021-04-14	United States
N_3_E	N	3	SRR14452641	28282	T	A	0,999318	2021-04-14	United States
N_37_P	N	37	SRR14452641	28382	T	C	0,12044	2021-04-14	United States
N_203_K	N	203	SRR14452641	28881	G	A	0,999448	2021-04-14	United States
N_204_R	N	204	SRR14452641	28883	G	C	0,998897	2021-04-14	United States
N_235_F	N	235	SRR14452641	28977	C	T	0,999446	2021-04-14	United States
ORF1ab_940_NA	ORF1ab	940	SRR14452643	3085	G	-T	0,0516746	2021-04-14	United States
ORF1ab_1188_L	ORF1ab	1188	SRR14452643	3828	C	T	1	2021-04-14	United States
ORF1ab_1251_K	ORF1ab	1251	SRR14452643	4016	G	A	0,0529101	2021-04-14	United States
ORF1ab_1384_K	ORF1ab	1384	SRR14452643	4415	G	A	0,0573888	2021-04-14	United States
ORF1ab_1795_Q	ORF1ab	1795	SRR14452643	5648	A	C	1	2021-04-14	United States
ORF1ab_1872_NA	ORF1ab	1872	SRR14452643	5880	G	-T	0,071459	2021-04-14	United States
ORF1ab_2071_F	ORF1ab	2071	SRR14452643	6476	G	T	0,998807	2021-04-14	United States
ORF1ab_2121_I	ORF1ab	2121	SRR14452643	6627	C	T	0,999072	2021-04-14	United States
ORF1ab_2542_NA	ORF1ab	2542	SRR14452643	7889	G	+T	0,0508039	2021-04-14	United States
ORF1ab_2791_I	ORF1ab	2791	SRR14452643	8637	C	T	0,99775	2021-04-14	United States
ORF1ab_2892_F	ORF1ab	2892	SRR14452643	8939	G	T	0,998335	2021-04-14	United States
ORF1ab_3674_NA	ORF1ab	3674	SRR14452643	11287	G	-TCTGGTTTT	0,997486	2021-04-14	United States
ORF1ab_4178_C	ORF1ab	4178	SRR14452643	12797	G	T	0,110024	2021-04-14	United States
ORF1ab_314_L	ORF1ab	314	SRR14452643	14408	C	T	0,999458	2021-04-14	United States
ORF1ab_518_NA	ORF1ab	518	SRR14452643	15019	C	+T	0,0695793	2021-04-14	United States
ORF1ab_833_NA	ORF1ab	833	SRR14452643	15965	G	+T	0,0512425	2021-04-14	United States
ORF1ab_1264_D	ORF1ab	1264	SRR14452643	17259	G	T	0,999518	2021-04-14	United States
ORF1ab_1740_NA	ORF1ab	1740	SRR14452643	18687	C	+T	0,0601002	2021-04-14	United States
ORF1ab_2420_G	ORF1ab	2420	SRR14452643	20726	A	G	0,0804249	2021-04-14	United States
S_18_F	S	18	SRR14452643	21614	C	T	0,998902	2021-04-14	United States
S_20_N	S	20	SRR14452643	21621	C	A	1	2021-04-14	United States
S_26_S	S	26	SRR14452643	21638	C	T	0,998901	2021-04-14	United States
S_138_Y	S	138	SRR14452643	21974	G	T	0,99928	2021-04-14	United States
S_190_S	S	190	SRR14452643	22132	G	T	0,995495	2021-04-14	United States
S_235_T	S	235	SRR14452643	22266	T	C	0,153153	2021-04-14	United States
S_417_T	S	417	SRR14452643	22812	A	C	0,99962	2021-04-14	United States
S_484_K	S	484	SRR14452643	23012	G	A	0,998384	2021-04-14	United States
S_501_Y	S	501	SRR14452643	23063	A	T	1	2021-04-14	United States
S_614_G	S	614	SRR14452643	23403	A	G	1	2021-04-14	United States
S_655_Y	S	655	SRR14452643	23525	C	T	0,995381	2021-04-14	United States
S_932_NA	S	932	SRR14452643	24358	C	+A	0,0549915	2021-04-14	United States
S_1027_I	S	1027	SRR14452643	24642	C	T	0,999435	2021-04-14	United States
S_1162_L	S	1162	SRR14452643	25047	C	T	0,096064	2021-04-14	United States
S_1176_F	S	1176	SRR14452643	25088	G	T	0,999186	2021-04-14	United States
ORF3a_253_P	ORF3a	253	SRR14452643	26149	T	C	0,999378	2021-04-14	United States
E_55_NA	E	55	SRR14452643	26408	C	-T	0,0542599	2021-04-14	United States
ORF7a_62_NA	ORF7a	62	SRR14452643	27577	C	-AATTTGCTTTTGCTTGTCCTGACGGCGTAAAACACGTCTATCAGTT	0,0863411	2021-04-14	United States
ORF8_92_K	ORF8	92	SRR14452643	28167	G	A	0,99804	2021-04-14	United States
ORF8_107_NA	ORF8	107	SRR14452643	28214	C	+T	0,112787	2021-04-14	United States
N_80_R	N	80	SRR14452643	28512	C	G	1	2021-04-14	United States
N_202_C	N	202	SRR14452643	28877	A	T	0,998877	2021-04-14	United States
N_202_T	N	202	SRR14452643	28878	G	C	1	2021-04-14	United States
N_203_K	N	203	SRR14452643	28881	G	A	1	2021-04-14	United States
N_204_R	N	204	SRR14452643	28883	G	C	1	2021-04-14	United States
N_302_S	N	302	SRR14452643	29177	C	T	0,0507642	2021-04-14	United States
ORF1ab_489_K	ORF1ab	489	SRR14452644	1730	G	A	0,0733179	2021-04-14	United States
ORF1ab_1001_I	ORF1ab	1001	SRR14452644	3267	C	T	1	2021-04-14	United States
ORF1ab_1708_D	ORF1ab	1708	SRR14452644	5388	C	A	0,997942	2021-04-14	United States
ORF1ab_2144_NA	ORF1ab	2144	SRR14452644	6696	C	+T	0,0652742	2021-04-14	United States
ORF1ab_2230_T	ORF1ab	2230	SRR14452644	6954	T	C	1	2021-04-14	United States
ORF1ab_3674_NA	ORF1ab	3674	SRR14452644	11287	G	-TCTGGTTTT	0,998084	2021-04-14	United States
ORF1ab_314_L	ORF1ab	314	SRR14452644	14408	C	T	0,999077	2021-04-14	United States
S_68_NA	S	68	SRR14452644	21764	A	-TACATG	0,993514	2021-04-14	United States
S_143_NA	S	143	SRR14452644	21990	T	-TTA	0,994917	2021-04-14	United States
S_501_Y	S	501	SRR14452644	23063	A	T	1	2021-04-14	United States
S_570_D	S	570	SRR14452644	23271	C	A	1	2021-04-14	United States
S_614_G	S	614	SRR14452644	23403	A	G	1	2021-04-14	United States
S_622_NA	S	622	SRR14452644	23426	G	+T	0,050536	2021-04-14	United States
S_681_H	S	681	SRR14452644	23604	C	A	1	2021-04-14	United States
S_716_I	S	716	SRR14452644	23709	C	T	1	2021-04-14	United States
S_932_NA	S	932	SRR14452644	24358	C	+A	0,0564872	2021-04-14	United States
S_982_A	S	982	SRR14452644	24506	T	G	0,999398	2021-04-14	United States
S_1118_H	S	1118	SRR14452644	24914	G	C	0,999549	2021-04-14	United States
ORF8_27_*	ORF8	27	SRR14452644	27972	C	T	0,997275	2021-04-14	United States
ORF8_52_I	ORF8	52	SRR14452644	28048	G	T	1	2021-04-14	United States
ORF8_73_C	ORF8	73	SRR14452644	28111	A	G	1	2021-04-14	United States
N_3_H	N	3	SRR14452644	28280	G	C	1	2021-04-14	United States
N_3_V	N	3	SRR14452644	28281	A	T	1	2021-04-14	United States
N_3_E	N	3	SRR14452644	28282	T	A	0,999446	2021-04-14	United States
N_8_H	N	8	SRR14452644	28295	A	C	0,999459	2021-04-14	United States
N_203_K	N	203	SRR14452644	28881	G	A	1	2021-04-14	United States
N_204_R	N	204	SRR14452644	28883	G	C	1	2021-04-14	United States
N_235_F	N	235	SRR14452644	28977	C	T	0,997421	2021-04-14	United States
N_260_NA	N	260	SRR14452644	29051	C	+A	0,0633136	2021-04-14	United States
ORF1ab_16_F	ORF1ab	16	SRR14452645	311	C	T	0,998928	2021-04-14	United States
ORF1ab_150_D	ORF1ab	150	SRR14452645	714	G	A	0,0726291	2021-04-14	United States
ORF1ab_1001_I	ORF1ab	1001	SRR14452645	3267	C	T	1	2021-04-14	United States
ORF1ab_1708_D	ORF1ab	1708	SRR14452645	5388	C	A	1	2021-04-14	United States
ORF1ab_1746_S	ORF1ab	1746	SRR14452645	5503	A	T	0,0719178	2021-04-14	United States
ORF1ab_2144_NA	ORF1ab	2144	SRR14452645	6696	C	+T	0,0742049	2021-04-14	United States
ORF1ab_2230_T	ORF1ab	2230	SRR14452645	6954	T	C	0,999648	2021-04-14	United States
ORF1ab_2259_I	ORF1ab	2259	SRR14452645	7042	G	T	0,999639	2021-04-14	United States
ORF1ab_2488_F	ORF1ab	2488	SRR14452645	7728	C	T	0,0818182	2021-04-14	United States
ORF1ab_3014_S	ORF1ab	3014	SRR14452645	9306	T	C	0,996154	2021-04-14	United States
ORF1ab_3353_R	ORF1ab	3353	SRR14452645	10323	A	G	0,998601	2021-04-14	United States
ORF1ab_3674_NA	ORF1ab	3674	SRR14452645	11287	G	-TCTGGTTTT	0,992131	2021-04-14	United States
ORF1ab_218_L	ORF1ab	218	SRR14452645	14120	C	T	0,999048	2021-04-14	United States
ORF1ab_314_L	ORF1ab	314	SRR14452645	14408	C	T	1	2021-04-14	United States
ORF1ab_833_NA	ORF1ab	833	SRR14452645	15965	G	+T	0,0657402	2021-04-14	United States
S_68_NA	S	68	SRR14452645	21764	A	-TACATG	0,999297	2021-04-14	United States
S_143_NA	S	143	SRR14452645	21990	T	-TTA	0,991034	2021-04-14	United States
S_501_Y	S	501	SRR14452645	23063	A	T	0,999679	2021-04-14	United States
S_570_D	S	570	SRR14452645	23271	C	A	0,9964	2021-04-14	United States
S_614_G	S	614	SRR14452645	23403	A	G	1	2021-04-14	United States
S_681_H	S	681	SRR14452645	23604	C	A	1	2021-04-14	United States
S_716_I	S	716	SRR14452645	23709	C	T	1	2021-04-14	United States
S_982_A	S	982	SRR14452645	24506	T	G	0,999083	2021-04-14	United States
S_1118_H	S	1118	SRR14452645	24914	G	C	0,998758	2021-04-14	United States
M_201_T	M	201	SRR14452645	27124	T	C	0,998847	2021-04-14	United States
ORF8_19_D	ORF8	19	SRR14452645	27950	A	C	1	2021-04-14	United States
ORF8_27_*	ORF8	27	SRR14452645	27972	C	T	1	2021-04-14	United States
ORF8_52_I	ORF8	52	SRR14452645	28048	G	T	1	2021-04-14	United States
ORF8_68_*	ORF8	68	SRR14452645	28095	A	T	0,996212	2021-04-14	United States
ORF8_73_C	ORF8	73	SRR14452645	28111	A	G	1	2021-04-14	United States
N_3_H	N	3	SRR14452645	28280	G	C	0,999353	2021-04-14	United States
N_3_V	N	3	SRR14452645	28281	A	T	0,998707	2021-04-14	United States
N_3_E	N	3	SRR14452645	28282	T	A	0,999352	2021-04-14	United States
N_203_K	N	203	SRR14452645	28881	G	A	0,998858	2021-04-14	United States
N_204_R	N	204	SRR14452645	28883	G	C	0,997146	2021-04-14	United States
N_235_F	N	235	SRR14452645	28977	C	T	0,999422	2021-04-14	United States
N_260_NA	N	260	SRR14452645	29051	C	+A	0,0523256	2021-04-14	United States
ORF1ab_1001_I	ORF1ab	1001	SRR14452646	3267	C	T	1	2021-04-14	United States
ORF1ab_1708_D	ORF1ab	1708	SRR14452646	5388	C	A	1	2021-04-14	United States
ORF1ab_2144_NA	ORF1ab	2144	SRR14452646	6696	C	+T	0,0982801	2021-04-14	United States
ORF1ab_2230_T	ORF1ab	2230	SRR14452646	6954	T	C	1	2021-04-14	United States
ORF1ab_2625_F	ORF1ab	2625	SRR14452646	8139	C	T	1	2021-04-14	United States
ORF1ab_2968_H	ORF1ab	2968	SRR14452646	9167	T	C	1	2021-04-14	United States
ORF1ab_3674_NA	ORF1ab	3674	SRR14452646	11287	G	-TCTGGTTTT	0,997849	2021-04-14	United States
ORF1ab_314_L	ORF1ab	314	SRR14452646	14408	C	T	1	2021-04-14	United States
ORF1ab_833_NA	ORF1ab	833	SRR14452646	15965	G	+T	0,0544747	2021-04-14	United States
ORF1ab_1772_V	ORF1ab	1772	SRR14452646	18782	G	T	1	2021-04-14	United States
S_68_NA	S	68	SRR14452646	21764	A	-TACATG	0,997283	2021-04-14	United States
S_143_NA	S	143	SRR14452646	21990	T	-TTA	0,98977	2021-04-14	United States
S_501_Y	S	501	SRR14452646	23063	A	T	1	2021-04-14	United States
S_570_D	S	570	SRR14452646	23271	C	A	0,998319	2021-04-14	United States
S_614_G	S	614	SRR14452646	23403	A	G	1	2021-04-14	United States
S_681_H	S	681	SRR14452646	23604	C	A	1	2021-04-14	United States
S_716_I	S	716	SRR14452646	23709	C	T	1	2021-04-14	United States
S_982_A	S	982	SRR14452646	24506	T	G	1	2021-04-14	United States
S_1118_H	S	1118	SRR14452646	24914	G	C	1	2021-04-14	United States
ORF8_27_*	ORF8	27	SRR14452646	27972	C	T	1	2021-04-14	United States
ORF8_52_I	ORF8	52	SRR14452646	28048	G	T	1	2021-04-14	United States
ORF8_73_C	ORF8	73	SRR14452646	28111	A	G	1	2021-04-14	United States
N_3_H	N	3	SRR14452646	28280	G	C	1	2021-04-14	United States
N_3_V	N	3	SRR14452646	28281	A	T	1	2021-04-14	United States
N_3_E	N	3	SRR14452646	28282	T	A	0,998624	2021-04-14	United States
N_203_K	N	203	SRR14452646	28881	G	A	1	2021-04-14	United States
N_204_R	N	204	SRR14452646	28883	G	C	1	2021-04-14	United States
N_235_F	N	235	SRR14452646	28977	C	T	0,996788	2021-04-14	United States
N_260_NA	N	260	SRR14452646	29051	C	+A	0,0568182	2021-04-14	United States
ORF1ab_1001_I	ORF1ab	1001	SRR14452647	3267	C	T	1	2021-04-14	United States
ORF1ab_1708_D	ORF1ab	1708	SRR14452647	5388	C	A	0,997696	2021-04-14	United States
ORF1ab_2144_NA	ORF1ab	2144	SRR14452647	6696	C	+T	0,0819398	2021-04-14	United States
ORF1ab_2230_T	ORF1ab	2230	SRR14452647	6954	T	C	0,999592	2021-04-14	United States
ORF1ab_2259_I	ORF1ab	2259	SRR14452647	7042	G	T	1	2021-04-14	United States
ORF1ab_3222_N	ORF1ab	3222	SRR14452647	9929	G	A	1	2021-04-14	United States
ORF1ab_3674_NA	ORF1ab	3674	SRR14452647	11287	G	-TCTGGTTTT	0,995196	2021-04-14	United States
ORF1ab_218_L	ORF1ab	218	SRR14452647	14120	C	T	0,998762	2021-04-14	United States
ORF1ab_314_L	ORF1ab	314	SRR14452647	14408	C	T	0,99872	2021-04-14	United States
S_68_NA	S	68	SRR14452647	21764	A	-TACATG	0,996764	2021-04-14	United States
S_143_NA	S	143	SRR14452647	21990	T	-TTA	0,987673	2021-04-14	United States
S_501_Y	S	501	SRR14452647	23063	A	T	1	2021-04-14	United States
S_570_D	S	570	SRR14452647	23271	C	A	0,998459	2021-04-14	United States
S_614_G	S	614	SRR14452647	23403	A	G	1	2021-04-14	United States
S_681_H	S	681	SRR14452647	23604	C	A	1	2021-04-14	United States
S_716_I	S	716	SRR14452647	23709	C	T	1	2021-04-14	United States
S_982_A	S	982	SRR14452647	24506	T	G	0,999578	2021-04-14	United States
S_1118_H	S	1118	SRR14452647	24914	G	C	0,999171	2021-04-14	United States
ORF7a_98_NA	ORF7a	98	SRR14452647	27685	T	-CTCCAATTTTTCTTATTGTTGCGGCAATAGTGTTTATAACACTTTGCTTCACACTCAAAAGAAAGACAGAATG	0,461594	2021-04-14	United States
ORF8_27_*	ORF8	27	SRR14452647	27972	C	T	1	2021-04-14	United States
ORF8_52_I	ORF8	52	SRR14452647	28048	G	T	1	2021-04-14	United States
ORF8_61_F	ORF8	61	SRR14452647	28075	G	T	1	2021-04-14	United States
ORF8_68_*	ORF8	68	SRR14452647	28095	A	T	1	2021-04-14	United States
ORF8_73_C	ORF8	73	SRR14452647	28111	A	G	0,999421	2021-04-14	United States
N_3_H	N	3	SRR14452647	28280	G	C	0,999316	2021-04-14	United States
N_3_V	N	3	SRR14452647	28281	A	T	0,998637	2021-04-14	United States
N_3_E	N	3	SRR14452647	28282	T	A	1	2021-04-14	United States
N_203_K	N	203	SRR14452647	28881	G	A	0,999728	2021-04-14	United States
N_204_R	N	204	SRR14452647	28883	G	C	0,99919	2021-04-14	United States
N_235_F	N	235	SRR14452647	28977	C	T	0,998941	2021-04-14	United States
ORF1ab_1001_I	ORF1ab	1001	SRR14452649	3267	C	T	1	2021-04-14	United States
ORF1ab_1708_D	ORF1ab	1708	SRR14452649	5388	C	A	1	2021-04-14	United States
ORF1ab_2230_T	ORF1ab	2230	SRR14452649	6954	T	C	0,99954	2021-04-14	United States
ORF1ab_2259_I	ORF1ab	2259	SRR14452649	7042	G	T	1	2021-04-14	United States
ORF1ab_3222_N	ORF1ab	3222	SRR14452649	9929	G	A	1	2021-04-14	United States
ORF1ab_3674_NA	ORF1ab	3674	SRR14452649	11287	G	-TCTGGTTTT	0,997895	2021-04-14	United States
ORF1ab_218_L	ORF1ab	218	SRR14452649	14120	C	T	1	2021-04-14	United States
ORF1ab_314_L	ORF1ab	314	SRR14452649	14408	C	T	1	2021-04-14	United States
S_68_NA	S	68	SRR14452649	21764	A	-TACATG	0,99919	2021-04-14	United States
S_143_NA	S	143	SRR14452649	21990	T	-TTA	0,988534	2021-04-14	United States
S_501_Y	S	501	SRR14452649	23063	A	T	1	2021-04-14	United States
S_570_D	S	570	SRR14452649	23271	C	A	0,997879	2021-04-14	United States
S_614_G	S	614	SRR14452649	23403	A	G	1	2021-04-14	United States
S_681_H	S	681	SRR14452649	23604	C	A	1	2021-04-14	United States
S_716_I	S	716	SRR14452649	23709	C	T	1	2021-04-14	United States
S_982_A	S	982	SRR14452649	24506	T	G	0,998859	2021-04-14	United States
S_1118_H	S	1118	SRR14452649	24914	G	C	0,998776	2021-04-14	United States
ORF8_27_*	ORF8	27	SRR14452649	27972	C	T	1	2021-04-14	United States
ORF8_52_I	ORF8	52	SRR14452649	28048	G	T	1	2021-04-14	United States
ORF8_61_F	ORF8	61	SRR14452649	28075	G	T	1	2021-04-14	United States
ORF8_68_*	ORF8	68	SRR14452649	28095	A	T	1	2021-04-14	United States
ORF8_73_C	ORF8	73	SRR14452649	28111	A	G	1	2021-04-14	United States
N_3_H	N	3	SRR14452649	28280	G	C	1	2021-04-14	United States
N_3_V	N	3	SRR14452649	28281	A	T	0,999288	2021-04-14	United States
N_3_E	N	3	SRR14452649	28282	T	A	0,999289	2021-04-14	United States
N_203_K	N	203	SRR14452649	28881	G	A	0,999257	2021-04-14	United States
N_204_R	N	204	SRR14452649	28883	G	C	0,999259	2021-04-14	United States
N_235_F	N	235	SRR14452649	28977	C	T	0,999254	2021-04-14	United States
ORF1ab_1001_I	ORF1ab	1001	SRR14452651	3267	C	T	1	2021-04-14	United States
ORF1ab_1708_D	ORF1ab	1708	SRR14452651	5388	C	A	1	2021-04-14	United States
ORF1ab_2230_T	ORF1ab	2230	SRR14452651	6954	T	C	1	2021-04-14	United States
ORF1ab_2259_I	ORF1ab	2259	SRR14452651	7042	G	T	1	2021-04-14	United States
ORF1ab_3674_NA	ORF1ab	3674	SRR14452651	11287	G	-TCTGGTTTT	0,995754	2021-04-14	United States
ORF1ab_218_L	ORF1ab	218	SRR14452651	14120	C	T	0,998645	2021-04-14	United States
ORF1ab_314_L	ORF1ab	314	SRR14452651	14408	C	T	0,997748	2021-04-14	United States
ORF1ab_2172_NA	ORF1ab	2172	SRR14452651	19983	C	+T	0,0555556	2021-04-14	United States
S_68_NA	S	68	SRR14452651	21764	A	-TACATG	0,993007	2021-04-14	United States
S_143_NA	S	143	SRR14452651	21990	T	-TTA	0,980477	2021-04-14	United States
S_501_Y	S	501	SRR14452651	23063	A	T	1	2021-04-14	United States
S_570_D	S	570	SRR14452651	23271	C	A	1	2021-04-14	United States
S_614_G	S	614	SRR14452651	23403	A	G	0,998937	2021-04-14	United States
S_681_H	S	681	SRR14452651	23604	C	A	1	2021-04-14	United States
S_716_I	S	716	SRR14452651	23709	C	T	1	2021-04-14	United States
S_982_A	S	982	SRR14452651	24506	T	G	1	2021-04-14	United States
S_1118_H	S	1118	SRR14452651	24914	G	C	1	2021-04-14	United States
ORF8_27_*	ORF8	27	SRR14452651	27972	C	T	1	2021-04-14	United States
ORF8_52_I	ORF8	52	SRR14452651	28048	G	T	1	2021-04-14	United States
ORF8_68_*	ORF8	68	SRR14452651	28095	A	T	1	2021-04-14	United States
ORF8_73_C	ORF8	73	SRR14452651	28111	A	G	0,999084	2021-04-14	United States
N_3_H	N	3	SRR14452651	28280	G	C	0,999133	2021-04-14	United States
N_3_V	N	3	SRR14452651	28281	A	T	0,999133	2021-04-14	United States
N_3_E	N	3	SRR14452651	28282	T	A	1	2021-04-14	United States
N_203_K	N	203	SRR14452651	28881	G	A	1	2021-04-14	United States
N_204_R	N	204	SRR14452651	28883	G	C	1	2021-04-14	United States
N_235_F	N	235	SRR14452651	28977	C	T	1	2021-04-14	United States
N_260_NA	N	260	SRR14452651	29051	C	+A	0,0545455	2021-04-14	United States
ORF1ab_83_NA	ORF1ab	83	SRR14452652	514	T	-GTTATG	0,954233	2021-04-14	United States
ORF1ab_1001_I	ORF1ab	1001	SRR14452652	3267	C	T	1	2021-04-14	United States
ORF1ab_1708_D	ORF1ab	1708	SRR14452652	5388	C	A	0,997722	2021-04-14	United States
ORF1ab_2144_NA	ORF1ab	2144	SRR14452652	6696	C	+T	0,0615672	2021-04-14	United States
ORF1ab_2230_T	ORF1ab	2230	SRR14452652	6954	T	C	1	2021-04-14	United States
ORF1ab_2259_I	ORF1ab	2259	SRR14452652	7042	G	T	0,997392	2021-04-14	United States
ORF1ab_3674_NA	ORF1ab	3674	SRR14452652	11287	G	-TCTGGTTTT	0,987597	2021-04-14	United States
ORF1ab_4189_H	ORF1ab	4189	SRR14452652	12832	G	T	0,808896	2021-04-14	United States
ORF1ab_218_L	ORF1ab	218	SRR14452652	14120	C	T	0,999209	2021-04-14	United States
ORF1ab_314_L	ORF1ab	314	SRR14452652	14408	C	T	1	2021-04-14	United States
S_68_NA	S	68	SRR14452652	21764	A	-TACATG	0,987826	2021-04-14	United States
S_143_NA	S	143	SRR14452652	21990	T	-TTA	0,977966	2021-04-14	United States
S_228_H	S	228	SRR14452652	22244	G	C	0,999241	2021-04-14	United States
S_501_Y	S	501	SRR14452652	23063	A	T	1	2021-04-14	United States
S_570_D	S	570	SRR14452652	23271	C	A	1	2021-04-14	United States
S_614_G	S	614	SRR14452652	23403	A	G	0,99811	2021-04-14	United States
S_681_H	S	681	SRR14452652	23604	C	A	1	2021-04-14	United States
S_716_I	S	716	SRR14452652	23709	C	T	1	2021-04-14	United States
S_982_A	S	982	SRR14452652	24506	T	G	1	2021-04-14	United States
S_1118_H	S	1118	SRR14452652	24914	G	C	0,998403	2021-04-14	United States
ORF8_27_*	ORF8	27	SRR14452652	27972	C	T	1	2021-04-14	United States
ORF8_52_I	ORF8	52	SRR14452652	28048	G	T	1	2021-04-14	United States
ORF8_61_F	ORF8	61	SRR14452652	28075	G	T	1	2021-04-14	United States
ORF8_68_*	ORF8	68	SRR14452652	28095	A	T	1	2021-04-14	United States
ORF8_73_C	ORF8	73	SRR14452652	28111	A	G	1	2021-04-14	United States
N_3_H	N	3	SRR14452652	28280	G	C	1	2021-04-14	United States
N_3_V	N	3	SRR14452652	28281	A	T	1	2021-04-14	United States
N_3_E	N	3	SRR14452652	28282	T	A	0,999339	2021-04-14	United States
N_203_K	N	203	SRR14452652	28881	G	A	0,998786	2021-04-14	United States
N_204_R	N	204	SRR14452652	28883	G	C	1	2021-04-14	United States
N_235_F	N	235	SRR14452652	28977	C	T	0,998254	2021-04-14	United States
ORF1ab_261_E	ORF1ab	261	SRR14452654	1046	A	G	1	2021-04-14	United States
ORF1ab_959_S	ORF1ab	959	SRR14452654	3140	C	T	1	2021-04-14	United States
ORF1ab_2276_I	ORF1ab	2276	SRR14452654	7091	G	A	0,998507	2021-04-14	United States
ORF1ab_2344_V	ORF1ab	2344	SRR14452654	7296	C	T	1	2021-04-14	United States
ORF1ab_3255_I	ORF1ab	3255	SRR14452654	10029	C	T	1	2021-04-14	United States
ORF1ab_3618_V	ORF1ab	3618	SRR14452654	11117	A	G	0,998596	2021-04-14	United States
ORF1ab_4175_I	ORF1ab	4175	SRR14452654	12789	C	T	1	2021-04-14	United States
ORF1ab_314_L	ORF1ab	314	SRR14452654	14408	C	T	1	2021-04-14	United States
ORF1ab_793_G	ORF1ab	793	SRR14452654	15845	A	G	0,997685	2021-04-14	United States
S_478_K	S	478	SRR14452654	22995	C	A	1	2021-04-14	United States
S_614_G	S	614	SRR14452654	23403	A	G	0,998448	2021-04-14	United States
S_681_H	S	681	SRR14452654	23604	C	A	1	2021-04-14	United States
S_732_A	S	732	SRR14452654	23756	A	G	0,997812	2021-04-14	United States
ORF3a_151_I	ORF3a	151	SRR14452654	25844	C	T	1	2021-04-14	United States
N_12_T	N	12	SRR14452654	28307	G	A	1	2021-04-14	United States
N_203_K	N	203	SRR14452654	28881	G	A	0,999421	2021-04-14	United States
N_204_R	N	204	SRR14452654	28883	G	C	0,999421	2021-04-14	United States
ORF1ab_1001_I	ORF1ab	1001	SRR14452655	3267	C	T	1	2021-04-14	United States
ORF1ab_1708_D	ORF1ab	1708	SRR14452655	5388	C	A	1	2021-04-14	United States
ORF1ab_1732_V	ORF1ab	1732	SRR14452655	5459	A	G	0,205882	2021-04-14	United States
ORF1ab_2144_NA	ORF1ab	2144	SRR14452655	6696	C	+T	0,0824176	2021-04-14	United States
ORF1ab_2230_T	ORF1ab	2230	SRR14452655	6954	T	C	1	2021-04-14	United States
ORF1ab_2259_I	ORF1ab	2259	SRR14452655	7042	G	T	1	2021-04-14	United States
ORF1ab_3674_NA	ORF1ab	3674	SRR14452655	11287	G	-TCTGGTTTT	0,992467	2021-04-14	United States
ORF1ab_218_L	ORF1ab	218	SRR14452655	14120	C	T	0,997633	2021-04-14	United States
ORF1ab_314_L	ORF1ab	314	SRR14452655	14408	C	T	1	2021-04-14	United States
S_152_R	S	152	SRR14452655	22016	T	C	0,997226	2021-04-14	United States
S_501_Y	S	501	SRR14452655	23063	A	T	1	2021-04-14	United States
S_570_D	S	570	SRR14452655	23271	C	A	0,998852	2021-04-14	United States
S_614_G	S	614	SRR14452655	23403	A	G	0,99778	2021-04-14	United States
S_681_H	S	681	SRR14452655	23604	C	A	1	2021-04-14	United States
S_716_I	S	716	SRR14452655	23709	C	T	1	2021-04-14	United States
S_982_A	S	982	SRR14452655	24506	T	G	1	2021-04-14	United States
S_1118_H	S	1118	SRR14452655	24914	G	C	1	2021-04-14	United States
ORF3a_53_F	ORF3a	53	SRR14452655	25549	C	T	0,998753	2021-04-14	United States
ORF8_27_*	ORF8	27	SRR14452655	27972	C	T	0,994475	2021-04-14	United States
ORF8_52_I	ORF8	52	SRR14452655	28048	G	T	1	2021-04-14	United States
ORF8_61_F	ORF8	61	SRR14452655	28075	G	T	1	2021-04-14	United States
ORF8_68_*	ORF8	68	SRR14452655	28095	A	T	1	2021-04-14	United States
ORF8_73_C	ORF8	73	SRR14452655	28111	A	G	1	2021-04-14	United States
N_3_H	N	3	SRR14452655	28280	G	C	0,998182	2021-04-14	United States
N_3_V	N	3	SRR14452655	28281	A	T	0,999093	2021-04-14	United States
N_3_E	N	3	SRR14452655	28282	T	A	0,997275	2021-04-14	United States
N_203_K	N	203	SRR14452655	28881	G	A	1	2021-04-14	United States
N_204_R	N	204	SRR14452655	28883	G	C	1	2021-04-14	United States
N_235_F	N	235	SRR14452655	28977	C	T	0,999339	2021-04-14	United States
ORF1ab_579_G	ORF1ab	579	SRR14452656	2000	A	G	0,999054	2021-04-14	United States
ORF1ab_1001_I	ORF1ab	1001	SRR14452656	3267	C	T	1	2021-04-14	United States
ORF1ab_1708_D	ORF1ab	1708	SRR14452656	5388	C	A	1	2021-04-14	United States
ORF1ab_2230_T	ORF1ab	2230	SRR14452656	6954	T	C	0,998486	2021-04-14	United States
ORF1ab_3363_R	ORF1ab	3363	SRR14452656	10353	A	G	0,255164	2021-04-14	United States
ORF1ab_3674_NA	ORF1ab	3674	SRR14452656	11287	G	-TCTGGTTTT	0,99647	2021-04-14	United States
ORF1ab_3966_R	ORF1ab	3966	SRR14452656	12162	A	G	0,99885	2021-04-14	United States
ORF1ab_314_L	ORF1ab	314	SRR14452656	14408	C	T	1	2021-04-14	United States
ORF1ab_1383_R	ORF1ab	1383	SRR14452656	17615	A	G	1	2021-04-14	United States
ORF1ab_1701_F	ORF1ab	1701	SRR14452656	18568	C	T	1	2021-04-14	United States
ORF1ab_1779_I	ORF1ab	1779	SRR14452656	18803	G	T	1	2021-04-14	United States
ORF1ab_2488_M	ORF1ab	2488	SRR14452656	20930	C	T	1	2021-04-14	United States
ORF1ab_2557_R	ORF1ab	2557	SRR14452656	21137	A	G	1	2021-04-14	United States
S_68_NA	S	68	SRR14452656	21764	A	-TACATG	0,997512	2021-04-14	United States
S_143_NA	S	143	SRR14452656	21990	T	-TTA	0,988622	2021-04-14	United States
S_501_Y	S	501	SRR14452656	23063	A	T	1	2021-04-14	United States
S_570_D	S	570	SRR14452656	23271	C	A	1	2021-04-14	United States
S_614_G	S	614	SRR14452656	23403	A	G	1	2021-04-14	United States
S_681_H	S	681	SRR14452656	23604	C	A	1	2021-04-14	United States
S_716_I	S	716	SRR14452656	23709	C	T	1	2021-04-14	United States
S_982_A	S	982	SRR14452656	24506	T	G	1	2021-04-14	United States
S_1118_H	S	1118	SRR14452656	24914	G	C	1	2021-04-14	United States
S_1191_N	S	1191	SRR14452656	25135	G	T	0,998613	2021-04-14	United States
ORF8_27_*	ORF8	27	SRR14452656	27972	C	T	1	2021-04-14	United States
ORF8_52_I	ORF8	52	SRR14452656	28048	G	T	0,99784	2021-04-14	United States
ORF8_73_C	ORF8	73	SRR14452656	28111	A	G	0,999338	2021-04-14	United States
N_3_H	N	3	SRR14452656	28280	G	C	0,998336	2021-04-14	United States
N_3_V	N	3	SRR14452656	28281	A	T	0,999166	2021-04-14	United States
N_3_E	N	3	SRR14452656	28282	T	A	0,999169	2021-04-14	United States
N_136_D	N	136	SRR14452656	28681	G	T	0,997613	2021-04-14	United States
N_203_K	N	203	SRR14452656	28881	G	A	0,998745	2021-04-14	United States
N_204_R	N	204	SRR14452656	28883	G	C	1	2021-04-14	United States
N_235_F	N	235	SRR14452656	28977	C	T	1	2021-04-14	United States
ORF1ab_1567_I	ORF1ab	1567	SRR14452658	4965	C	T	1	2021-04-14	United States
ORF1ab_1933_G	ORF1ab	1933	SRR14452658	6063	A	G	1	2021-04-14	United States
ORF1ab_3134_S	ORF1ab	3134	SRR14452658	9665	C	T	1	2021-04-14	United States
ORF1ab_3646_A	ORF1ab	3646	SRR14452658	11201	A	G	1	2021-04-14	United States
ORF1ab_314_L	ORF1ab	314	SRR14452658	14408	C	T	1	2021-04-14	United States
ORF1ab_815_G	ORF1ab	815	SRR14452658	15911	A	G	0,992913	2021-04-14	United States
ORF1ab_1129_C	ORF1ab	1129	SRR14452658	16852	G	T	0,998825	2021-04-14	United States
ORF1ab_1352_I	ORF1ab	1352	SRR14452658	17523	G	T	1	2021-04-14	United States
ORF1ab_2310_R	ORF1ab	2310	SRR14452658	20396	A	G	0,996552	2021-04-14	United States
ORF1ab_2312_A	ORF1ab	2312	SRR14452658	20401	T	G	1	2021-04-14	United States
S_154_K	S	154	SRR14452658	22022	G	A	0,994012	2021-04-14	United States
S_308_L	S	308	SRR14452658	22484	G	C	0,999007	2021-04-14	United States
S_452_R	S	452	SRR14452658	22917	T	G	0,999043	2021-04-14	United States
S_484_Q	S	484	SRR14452658	23012	G	C	1	2021-04-14	United States
S_614_G	S	614	SRR14452658	23403	A	G	1	2021-04-14	United States
S_681_R	S	681	SRR14452658	23604	C	G	0,995495	2021-04-14	United States
S_1071_H	S	1071	SRR14452658	24775	A	T	0,998336	2021-04-14	United States
ORF3a_26_L	ORF3a	26	SRR14452658	25469	C	T	1	2021-04-14	United States
M_82_S	M	82	SRR14452658	26767	T	G	0,995951	2021-04-14	United States
ORF7a_82_A	ORF7a	82	SRR14452658	27638	T	C	1	2021-04-14	United States
N_203_M	N	203	SRR14452658	28881	G	T	0,997333	2021-04-14	United States
N_377_Y	N	377	SRR14452658	29402	G	T	0,999113	2021-04-14	United States
ORF1ab_1001_I	ORF1ab	1001	SRR14452659	3267	C	T	0,99878	2021-04-14	United States
ORF1ab_1708_D	ORF1ab	1708	SRR14452659	5388	C	A	1	2021-04-14	United States
ORF1ab_2230_T	ORF1ab	2230	SRR14452659	6954	T	C	1	2021-04-14	United States
ORF1ab_2909_V	ORF1ab	2909	SRR14452659	8991	C	T	1	2021-04-14	United States
ORF1ab_3158_N	ORF1ab	3158	SRR14452659	9738	G	A	0,998033	2021-04-14	United States
ORF1ab_3674_NA	ORF1ab	3674	SRR14452659	11287	G	-TCTGGTTTT	0,993579	2021-04-14	United States
ORF1ab_218_L	ORF1ab	218	SRR14452659	14120	C	T	0,997481	2021-04-14	United States
ORF1ab_314_L	ORF1ab	314	SRR14452659	14408	C	T	0,99865	2021-04-14	United States
ORF1ab_1975_S	ORF1ab	1975	SRR14452659	19390	C	T	0,998643	2021-04-14	United States
ORF1ab_2658_F	ORF1ab	2658	SRR14452659	21440	C	T	0,998087	2021-04-14	United States
S_68_NA	S	68	SRR14452659	21764	A	-TACATG	0,997768	2021-04-14	United States
S_143_NA	S	143	SRR14452659	21990	T	-TTA	0,996536	2021-04-14	United States
S_501_Y	S	501	SRR14452659	23063	A	T	0,998623	2021-04-14	United States
S_570_D	S	570	SRR14452659	23271	C	A	0,999205	2021-04-14	United States
S_614_G	S	614	SRR14452659	23403	A	G	0,999242	2021-04-14	United States
S_681_H	S	681	SRR14452659	23604	C	A	1	2021-04-14	United States
S_716_I	S	716	SRR14452659	23709	C	T	1	2021-04-14	United States
S_982_A	S	982	SRR14452659	24506	T	G	1	2021-04-14	United States
S_1118_H	S	1118	SRR14452659	24914	G	C	0,999067	2021-04-14	United States
ORF8_27_*	ORF8	27	SRR14452659	27972	C	T	0,994832	2021-04-14	United States
ORF8_29_L	ORF8	29	SRR14452659	27979	A	T	0,994845	2021-04-14	United States
ORF8_52_I	ORF8	52	SRR14452659	28048	G	T	0,994737	2021-04-14	United States
ORF8_68_*	ORF8	68	SRR14452659	28095	A	T	0,992327	2021-04-14	United States
ORF8_73_C	ORF8	73	SRR14452659	28111	A	G	0,997788	2021-04-14	United States
N_3_H	N	3	SRR14452659	28280	G	C	0,99905	2021-04-14	United States
N_3_V	N	3	SRR14452659	28281	A	T	0,99905	2021-04-14	United States
N_3_E	N	3	SRR14452659	28282	T	A	0,996205	2021-04-14	United States
N_12_T	N	12	SRR14452659	28307	G	A	0,999052	2021-04-14	United States
N_203_K	N	203	SRR14452659	28881	G	A	0,997985	2021-04-14	United States
N_204_R	N	204	SRR14452659	28883	G	C	0,996653	2021-04-14	United States
N_235_F	N	235	SRR14452659	28977	C	T	0,997268	2021-04-14	United States
ORF1ab_265_I	ORF1ab	265	SRR14452660	1059	C	T	0,998836	2021-04-14	United States
ORF1ab_2144_NA	ORF1ab	2144	SRR14452660	6696	C	+T	0,107692	2021-04-14	United States
ORF1ab_3201_P	ORF1ab	3201	SRR14452660	9867	T	C	0,991736	2021-04-14	United States
ORF1ab_3674_NA	ORF1ab	3674	SRR14452660	11287	G	-TCTGGTTTT	0,997829	2021-04-14	United States
ORF1ab_314_L	ORF1ab	314	SRR14452660	14408	C	T	0,997738	2021-04-14	United States
S_3_NA	S	3	SRR14452660	21569	G	+T	0,0591093	2021-04-14	United States
S_5_F	S	5	SRR14452660	21575	C	T	0,99845	2021-04-14	United States
S_95_I	S	95	SRR14452660	21846	C	T	1	2021-04-14	United States
S_253_G	S	253	SRR14452660	22320	A	G	1	2021-04-14	United States
S_484_K	S	484	SRR14452660	23012	G	A	1	2021-04-14	United States
S_614_G	S	614	SRR14452660	23403	A	G	0,998446	2021-04-14	United States
S_701_V	S	701	SRR14452660	23664	C	T	1	2021-04-14	United States
ORF3a_42_L	ORF3a	42	SRR14452660	25517	C	T	0,997905	2021-04-14	United States
ORF3a_57_H	ORF3a	57	SRR14452660	25563	G	T	0,999315	2021-04-14	United States
ORF3a_175_I	ORF3a	175	SRR14452660	25916	C	T	0,997847	2021-04-14	United States
ORF8_11_I	ORF8	11	SRR14452660	27925	C	T	1	2021-04-14	United States
N_199_L	N	199	SRR14452660	28869	C	T	0,999252	2021-04-14	United States
N_234_I	N	234	SRR14452660	28975	G	A	0,999507	2021-04-14	United States
ORF1ab_265_I	ORF1ab	265	SRR14452661	1059	C	T	0,999261	2021-04-14	United States
ORF1ab_2144_NA	ORF1ab	2144	SRR14452661	6696	C	+T	0,0908281	2021-04-14	United States
ORF1ab_3201_P	ORF1ab	3201	SRR14452661	9867	T	C	1	2021-04-14	United States
ORF1ab_3674_NA	ORF1ab	3674	SRR14452661	11287	G	-TCTGGTTTT	0,985723	2021-04-14	United States
ORF1ab_314_L	ORF1ab	314	SRR14452661	14408	C	T	0,998505	2021-04-14	United States
ORF1ab_833_NA	ORF1ab	833	SRR14452661	15965	G	+T	0,0537657	2021-04-14	United States
ORF1ab_1011_H	ORF1ab	1011	SRR14452661	16500	A	C	0,998498	2021-04-14	United States
ORF1ab_2423_N	ORF1ab	2423	SRR14452661	20734	G	A	0,0730868	2021-04-14	United States
S_3_NA	S	3	SRR14452661	21569	G	+T	0,0829295	2021-04-14	United States
S_5_F	S	5	SRR14452661	21575	C	T	0,999456	2021-04-14	United States
S_95_I	S	95	SRR14452661	21846	C	T	1	2021-04-14	United States
S_253_G	S	253	SRR14452661	22320	A	G	0,999533	2021-04-14	United States
S_484_K	S	484	SRR14452661	23012	G	A	0,999029	2021-04-14	United States
S_614_G	S	614	SRR14452661	23403	A	G	1	2021-04-14	United States
S_701_V	S	701	SRR14452661	23664	C	T	0,998291	2021-04-14	United States
ORF3a_42_L	ORF3a	42	SRR14452661	25517	C	T	0,999233	2021-04-14	United States
ORF3a_57_H	ORF3a	57	SRR14452661	25563	G	T	1	2021-04-14	United States
ORF3a_175_I	ORF3a	175	SRR14452661	25916	C	T	1	2021-04-14	United States
ORF8_11_I	ORF8	11	SRR14452661	27925	C	T	1	2021-04-14	United States
N_199_L	N	199	SRR14452661	28869	C	T	1	2021-04-14	United States
N_234_I	N	234	SRR14452661	28975	G	A	1	2021-04-14	United States
ORF1ab_1001_I	ORF1ab	1001	SRR14452662	3267	C	T	1	2021-04-14	United States
ORF1ab_1708_D	ORF1ab	1708	SRR14452662	5388	C	A	0,996314	2021-04-14	United States
ORF1ab_2230_T	ORF1ab	2230	SRR14452662	6954	T	C	1	2021-04-14	United States
ORF1ab_2968_H	ORF1ab	2968	SRR14452662	9167	T	C	1	2021-04-14	United States
ORF1ab_3674_NA	ORF1ab	3674	SRR14452662	11287	G	-TCTGGTTTT	0,996013	2021-04-14	United States
ORF1ab_314_L	ORF1ab	314	SRR14452662	14408	C	T	0,998896	2021-04-14	United States
S_68_NA	S	68	SRR14452662	21764	A	-TACATG	0,998924	2021-04-14	United States
S_143_NA	S	143	SRR14452662	21990	T	-TTA	0,985839	2021-04-14	United States
S_501_Y	S	501	SRR14452662	23063	A	T	1	2021-04-14	United States
S_570_D	S	570	SRR14452662	23271	C	A	0,999273	2021-04-14	United States
S_614_G	S	614	SRR14452662	23403	A	G	1	2021-04-14	United States
S_681_H	S	681	SRR14452662	23604	C	A	1	2021-04-14	United States
S_716_I	S	716	SRR14452662	23709	C	T	1	2021-04-14	United States
S_982_A	S	982	SRR14452662	24506	T	G	0,998778	2021-04-14	United States
S_1118_H	S	1118	SRR14452662	24914	G	C	1	2021-04-14	United States
ORF8_27_*	ORF8	27	SRR14452662	27972	C	T	0,997967	2021-04-14	United States
ORF8_52_I	ORF8	52	SRR14452662	28048	G	T	0,997967	2021-04-14	United States
ORF8_73_C	ORF8	73	SRR14452662	28111	A	G	0,998808	2021-04-14	United States
N_3_H	N	3	SRR14452662	28280	G	C	0,997935	2021-04-14	United States
N_3_V	N	3	SRR14452662	28281	A	T	0,998625	2021-04-14	United States
N_3_E	N	3	SRR14452662	28282	T	A	0,998626	2021-04-14	United States
N_203_K	N	203	SRR14452662	28881	G	A	1	2021-04-14	United States
N_204_R	N	204	SRR14452662	28883	G	C	1	2021-04-14	United States
N_235_F	N	235	SRR14452662	28977	C	T	0,999481	2021-04-14	United States
ORF1ab_1001_I	ORF1ab	1001	SRR14452663	3267	C	T	1	2021-04-14	United States
ORF1ab_1708_D	ORF1ab	1708	SRR14452663	5388	C	A	1	2021-04-14	United States
ORF1ab_2144_NA	ORF1ab	2144	SRR14452663	6696	C	+T	0,0695652	2021-04-14	United States
ORF1ab_2230_T	ORF1ab	2230	SRR14452663	6954	T	C	1	2021-04-14	United States
ORF1ab_3353_R	ORF1ab	3353	SRR14452663	10323	A	G	1	2021-04-14	United States
ORF1ab_3674_NA	ORF1ab	3674	SRR14452663	11287	G	-TCTGGTTTT	0,996942	2021-04-14	United States
ORF1ab_3966_R	ORF1ab	3966	SRR14452663	12162	A	G	0,998276	2021-04-14	United States
ORF1ab_314_L	ORF1ab	314	SRR14452663	14408	C	T	1	2021-04-14	United States
ORF1ab_1383_R	ORF1ab	1383	SRR14452663	17615	A	G	1	2021-04-14	United States
ORF1ab_2545_NA	ORF1ab	2545	SRR14452663	21101	G	+T	0,058296	2021-04-14	United States
ORF1ab_2557_R	ORF1ab	2557	SRR14452663	21137	A	G	0,998043	2021-04-14	United States
S_68_NA	S	68	SRR14452663	21764	A	-TACATG	0,9941	2021-04-14	United States
S_143_NA	S	143	SRR14452663	21990	T	-TTA	0,978979	2021-04-14	United States
S_501_Y	S	501	SRR14452663	23063	A	T	1	2021-04-14	United States
S_570_D	S	570	SRR14452663	23271	C	A	0,997805	2021-04-14	United States
S_614_G	S	614	SRR14452663	23403	A	G	1	2021-04-14	United States
S_681_H	S	681	SRR14452663	23604	C	A	1	2021-04-14	United States
S_716_I	S	716	SRR14452663	23709	C	T	1	2021-04-14	United States
S_982_A	S	982	SRR14452663	24506	T	G	0,998344	2021-04-14	United States
S_1118_H	S	1118	SRR14452663	24914	G	C	1	2021-04-14	United States
S_1191_N	S	1191	SRR14452663	25135	G	T	1	2021-04-14	United States
ORF8_27_*	ORF8	27	SRR14452663	27972	C	T	1	2021-04-14	United States
ORF8_52_I	ORF8	52	SRR14452663	28048	G	T	1	2021-04-14	United States
ORF8_73_C	ORF8	73	SRR14452663	28111	A	G	0,998516	2021-04-14	United States
N_3_H	N	3	SRR14452663	28280	G	C	1	2021-04-14	United States
N_3_V	N	3	SRR14452663	28281	A	T	1	2021-04-14	United States
N_3_E	N	3	SRR14452663	28282	T	A	0,99859	2021-04-14	United States
N_203_K	N	203	SRR14452663	28881	G	A	0,998582	2021-04-14	United States
N_204_R	N	204	SRR14452663	28883	G	C	1	2021-04-14	United States
N_235_F	N	235	SRR14452663	28977	C	T	1	2021-04-14	United States
ORF1ab_6_L	ORF1ab	6	SRR14452664	282	C	T	0,0675944	2021-04-14	United States
ORF1ab_265_I	ORF1ab	265	SRR14452664	1059	C	T	0,998119	2021-04-14	United States
ORF1ab_1192_K	ORF1ab	1192	SRR14452664	3839	G	A	1	2021-04-14	United States
ORF1ab_1946_S	ORF1ab	1946	SRR14452664	6101	G	A	1	2021-04-14	United States
ORF1ab_3201_P	ORF1ab	3201	SRR14452664	9867	T	C	1	2021-04-14	United States
ORF1ab_3674_NA	ORF1ab	3674	SRR14452664	11287	G	-TCTGGTTTT	0,994382	2021-04-14	United States
ORF1ab_314_L	ORF1ab	314	SRR14452664	14408	C	T	1	2021-04-14	United States
ORF1ab_1182_L	ORF1ab	1182	SRR14452664	17012	C	T	0,0608365	2021-04-14	United States
S_95_I	S	95	SRR14452664	21846	C	T	1	2021-04-14	United States
S_253_G	S	253	SRR14452664	22320	A	G	0,99734	2021-04-14	United States
S_477_N	S	477	SRR14452664	22992	G	A	1	2021-04-14	United States
S_614_G	S	614	SRR14452664	23403	A	G	0,996904	2021-04-14	United States
S_957_R	S	957	SRR14452664	24432	A	G	0,998619	2021-04-14	United States
ORF3a_42_L	ORF3a	42	SRR14452664	25517	C	T	0,996327	2021-04-14	United States
ORF3a_57_H	ORF3a	57	SRR14452664	25563	G	T	0,999091	2021-04-14	United States
ORF7a_116_F	ORF7a	116	SRR14452664	27739	C	T	1	2021-04-14	United States
ORF8_11_I	ORF8	11	SRR14452664	27925	C	T	0,994565	2021-04-14	United States
N_13_L	N	13	SRR14452664	28311	C	T	1	2021-04-14	United States
N_202_R	N	202	SRR14452664	28879	T	G	1	2021-04-14	United States
ORF1ab_265_I	ORF1ab	265	SRR14452665	1059	C	T	1	2021-04-14	United States
ORF1ab_3201_P	ORF1ab	3201	SRR14452665	9867	T	C	0,997297	2021-04-14	United States
ORF1ab_3674_NA	ORF1ab	3674	SRR14452665	11287	G	-TCTGGTTTT	0,992933	2021-04-14	United States
ORF1ab_314_L	ORF1ab	314	SRR14452665	14408	C	T	1	2021-04-14	United States
ORF1ab_711_A	ORF1ab	711	SRR14452665	15599	T	C	0,997593	2021-04-14	United States
ORF1ab_1011_H	ORF1ab	1011	SRR14452665	16500	A	C	1	2021-04-14	United States
S_3_NA	S	3	SRR14452665	21569	G	+T	0,0933801	2021-04-14	United States
S_5_F	S	5	SRR14452665	21575	C	T	0,999064	2021-04-14	United States
S_95_I	S	95	SRR14452665	21846	C	T	1	2021-04-14	United States
S_253_G	S	253	SRR14452665	22320	A	G	0,998931	2021-04-14	United States
S_484_K	S	484	SRR14452665	23012	G	A	0,999317	2021-04-14	United States
S_614_G	S	614	SRR14452665	23403	A	G	1	2021-04-14	United States
S_701_V	S	701	SRR14452665	23664	C	T	1	2021-04-14	United States
ORF3a_21_N	ORF3a	21	SRR14452665	25455	G	T	1	2021-04-14	United States
ORF3a_42_L	ORF3a	42	SRR14452665	25517	C	T	0,998299	2021-04-14	United States
ORF3a_57_H	ORF3a	57	SRR14452665	25563	G	T	0,998291	2021-04-14	United States
ORF3a_176_I	ORF3a	176	SRR14452665	25919	C	T	0,559334	2021-04-14	United States
ORF8_11_I	ORF8	11	SRR14452665	27925	C	T	1	2021-04-14	United States
N_7_K	N	7	SRR14452665	28292	C	A	1	2021-04-14	United States
N_199_L	N	199	SRR14452665	28869	C	T	0,99858	2021-04-14	United States
N_234_I	N	234	SRR14452665	28975	G	A	0,99854	2021-04-14	United States
N_242_H	N	242	SRR14452665	28999	A	T	0,998547	2021-04-14	United States
ORF1ab_1001_I	ORF1ab	1001	SRR14452666	3267	C	T	1	2021-04-14	United States
ORF1ab_1708_D	ORF1ab	1708	SRR14452666	5388	C	A	0,997906	2021-04-14	United States
ORF1ab_2144_NA	ORF1ab	2144	SRR14452666	6696	C	+T	0,0887949	2021-04-14	United States
ORF1ab_2230_T	ORF1ab	2230	SRR14452666	6954	T	C	1	2021-04-14	United States
ORF1ab_3674_NA	ORF1ab	3674	SRR14452666	11287	G	-TCTGGTTTT	0,991166	2021-04-14	United States
ORF1ab_3829_F	ORF1ab	3829	SRR14452666	11750	C	T	0,0699029	2021-04-14	United States
ORF1ab_218_L	ORF1ab	218	SRR14452666	14120	C	T	0,999095	2021-04-14	United States
ORF1ab_314_L	ORF1ab	314	SRR14452666	14408	C	T	0,997664	2021-04-14	United States
ORF1ab_833_NA	ORF1ab	833	SRR14452666	15965	G	+T	0,069501	2021-04-14	United States
ORF1ab_1975_S	ORF1ab	1975	SRR14452666	19390	C	T	0,995349	2021-04-14	United States
S_68_NA	S	68	SRR14452666	21764	A	-TACATG	0,994648	2021-04-14	United States
S_143_NA	S	143	SRR14452666	21990	T	-TTA	0,990826	2021-04-14	United States
S_501_Y	S	501	SRR14452666	23063	A	T	1	2021-04-14	United States
S_570_D	S	570	SRR14452666	23271	C	A	0,998822	2021-04-14	United States
S_614_G	S	614	SRR14452666	23403	A	G	1	2021-04-14	United States
S_681_H	S	681	SRR14452666	23604	C	A	1	2021-04-14	United States
S_716_I	S	716	SRR14452666	23709	C	T	1	2021-04-14	United States
S_982_A	S	982	SRR14452666	24506	T	G	0,998571	2021-04-14	United States
S_1118_H	S	1118	SRR14452666	24914	G	C	1	2021-04-14	United States
ORF7a_83_L	ORF7a	83	SRR14452666	27641	C	T	1	2021-04-14	United States
ORF8_27_*	ORF8	27	SRR14452666	27972	C	T	1	2021-04-14	United States
ORF8_52_I	ORF8	52	SRR14452666	28048	G	T	1	2021-04-14	United States
ORF8_68_*	ORF8	68	SRR14452666	28095	A	T	1	2021-04-14	United States
ORF8_73_C	ORF8	73	SRR14452666	28111	A	G	0,99908	2021-04-14	United States
N_3_H	N	3	SRR14452666	28280	G	C	1	2021-04-14	United States
N_3_V	N	3	SRR14452666	28281	A	T	0,999046	2021-04-14	United States
N_3_E	N	3	SRR14452666	28282	T	A	0,999045	2021-04-14	United States
N_203_K	N	203	SRR14452666	28881	G	A	0,999188	2021-04-14	United States
N_204_R	N	204	SRR14452666	28883	G	C	0,995961	2021-04-14	United States
N_235_F	N	235	SRR14452666	28977	C	T	0,999182	2021-04-14	United States
ORF1ab_599_V	ORF1ab	599	SRR14452668	2061	C	T	1	2021-04-14	United States
ORF1ab_1001_I	ORF1ab	1001	SRR14452668	3267	C	T	1	2021-04-14	United States
ORF1ab_1708_D	ORF1ab	1708	SRR14452668	5388	C	A	1	2021-04-14	United States
ORF1ab_2144_NA	ORF1ab	2144	SRR14452668	6696	C	+T	0,0606061	2021-04-14	United States
ORF1ab_2230_T	ORF1ab	2230	SRR14452668	6954	T	C	1	2021-04-14	United States
ORF1ab_3674_NA	ORF1ab	3674	SRR14452668	11287	G	-TCTGGTTTT	1	2021-04-14	United States
ORF1ab_3966_R	ORF1ab	3966	SRR14452668	12162	A	G	1	2021-04-14	United States
ORF1ab_314_L	ORF1ab	314	SRR14452668	14408	C	T	1	2021-04-14	United States
ORF1ab_1383_R	ORF1ab	1383	SRR14452668	17615	A	G	1	2021-04-14	United States
S_68_NA	S	68	SRR14452668	21764	A	-TACATG	1	2021-04-14	United States
S_143_NA	S	143	SRR14452668	21990	T	-TTA	0,992308	2021-04-14	United States
S_501_Y	S	501	SRR14452668	23063	A	T	1	2021-04-14	United States
S_570_D	S	570	SRR14452668	23271	C	A	0,996885	2021-04-14	United States
S_614_G	S	614	SRR14452668	23403	A	G	0,998966	2021-04-14	United States
S_681_H	S	681	SRR14452668	23604	C	A	1	2021-04-14	United States
S_716_I	S	716	SRR14452668	23709	C	T	1	2021-04-14	United States
S_982_A	S	982	SRR14452668	24506	T	G	1	2021-04-14	United States
S_1118_H	S	1118	SRR14452668	24914	G	C	1	2021-04-14	United States
ORF3a_63_V	ORF3a	63	SRR14452668	25579	A	G	0,0697674	2021-04-14	United States
ORF3a_166_L	ORF3a	166	SRR14452668	25889	C	T	0,998134	2021-04-14	United States
ORF8_27_*	ORF8	27	SRR14452668	27972	C	T	1	2021-04-14	United States
ORF8_52_I	ORF8	52	SRR14452668	28048	G	T	1	2021-04-14	United States
ORF8_73_C	ORF8	73	SRR14452668	28111	A	G	1	2021-04-14	United States
N_3_H	N	3	SRR14452668	28280	G	C	1	2021-04-14	United States
N_3_V	N	3	SRR14452668	28281	A	T	0,998691	2021-04-14	United States
N_3_E	N	3	SRR14452668	28282	T	A	1	2021-04-14	United States
N_203_K	N	203	SRR14452668	28881	G	A	0,999658	2021-04-14	United States
N_204_R	N	204	SRR14452668	28883	G	C	0,999316	2021-04-14	United States
N_235_F	N	235	SRR14452668	28977	C	T	0,999655	2021-04-14	United States
ORF1ab_913_D	ORF1ab	913	SRR14452670	3004	G	T	1	2021-04-12	United States
ORF1ab_1001_I	ORF1ab	1001	SRR14452670	3267	C	T	1	2021-04-12	United States
ORF1ab_1442_H	ORF1ab	1442	SRR14452670	4589	A	C	0,245475	2021-04-12	United States
ORF1ab_1708_D	ORF1ab	1708	SRR14452670	5388	C	A	1	2021-04-12	United States
ORF1ab_2123_V	ORF1ab	2123	SRR14452670	6633	C	T	1	2021-04-12	United States
ORF1ab_2230_T	ORF1ab	2230	SRR14452670	6954	T	C	1	2021-04-12	United States
ORF1ab_2259_I	ORF1ab	2259	SRR14452670	7042	G	T	0,999429	2021-04-12	United States
ORF1ab_2285_F	ORF1ab	2285	SRR14452670	7119	C	T	0,128571	2021-04-12	United States
ORF1ab_3009_G	ORF1ab	3009	SRR14452670	9291	A	G	0,996403	2021-04-12	United States
ORF1ab_3674_NA	ORF1ab	3674	SRR14452670	11287	G	-TCTGGTTTT	0,995751	2021-04-12	United States
ORF1ab_218_L	ORF1ab	218	SRR14452670	14120	C	T	0,999489	2021-04-12	United States
ORF1ab_314_L	ORF1ab	314	SRR14452670	14408	C	T	0,998819	2021-04-12	United States
ORF1ab_1226_H	ORF1ab	1226	SRR14452670	17144	G	A	0,0651757	2021-04-12	United States
ORF1ab_1264_D	ORF1ab	1264	SRR14452670	17259	G	T	0,999375	2021-04-12	United States
ORF1ab_2223_L	ORF1ab	2223	SRR14452670	20134	G	T	0,467298	2021-04-12	United States
S_68_NA	S	68	SRR14452670	21764	A	-TACATG	1	2021-04-12	United States
S_143_NA	S	143	SRR14452670	21990	T	-TTA	0,99534	2021-04-12	United States
S_501_Y	S	501	SRR14452670	23063	A	T	1	2021-04-12	United States
S_570_D	S	570	SRR14452670	23271	C	A	0,999275	2021-04-12	United States
S_614_G	S	614	SRR14452670	23403	A	G	1	2021-04-12	United States
S_681_H	S	681	SRR14452670	23604	C	A	1	2021-04-12	United States
S_716_I	S	716	SRR14452670	23709	C	T	1	2021-04-12	United States
S_982_A	S	982	SRR14452670	24506	T	G	0,999504	2021-04-12	United States
S_1118_H	S	1118	SRR14452670	24914	G	C	0,998488	2021-04-12	United States
ORF3a_66_N	ORF3a	66	SRR14452670	25590	A	T	0,998849	2021-04-12	United States
ORF3a_142_H	ORF3a	142	SRR14452670	25816	G	C	0,485953	2021-04-12	United States
ORF3a_183_N	ORF3a	183	SRR14452670	25939	G	A	0,998905	2021-04-12	United States
ORF8_27_*	ORF8	27	SRR14452670	27972	C	T	1	2021-04-12	United States
ORF8_52_I	ORF8	52	SRR14452670	28048	G	T	0,99823	2021-04-12	United States
ORF8_68_*	ORF8	68	SRR14452670	28095	A	T	1	2021-04-12	United States
ORF8_73_C	ORF8	73	SRR14452670	28111	A	G	0,998829	2021-04-12	United States
N_3_H	N	3	SRR14452670	28280	G	C	0,999268	2021-04-12	United States
N_3_V	N	3	SRR14452670	28281	A	T	0,997805	2021-04-12	United States
N_3_E	N	3	SRR14452670	28282	T	A	1	2021-04-12	United States
N_203_K	N	203	SRR14452670	28881	G	A	1	2021-04-12	United States
N_204_R	N	204	SRR14452670	28883	G	C	1	2021-04-12	United States
N_235_F	N	235	SRR14452670	28977	C	T	0,999021	2021-04-12	United States
ORF1ab_913_D	ORF1ab	913	SRR14452671	3004	G	T	0,998667	2021-04-12	United States
ORF1ab_1001_I	ORF1ab	1001	SRR14452671	3267	C	T	1	2021-04-12	United States
ORF1ab_1708_D	ORF1ab	1708	SRR14452671	5388	C	A	1	2021-04-12	United States
ORF1ab_2144_NA	ORF1ab	2144	SRR14452671	6696	C	+T	0,106232	2021-04-12	United States
ORF1ab_2230_T	ORF1ab	2230	SRR14452671	6954	T	C	1	2021-04-12	United States
ORF1ab_2259_I	ORF1ab	2259	SRR14452671	7042	G	T	1	2021-04-12	United States
ORF1ab_3674_NA	ORF1ab	3674	SRR14452671	11287	G	-TCTGGTTTT	0,995204	2021-04-12	United States
ORF1ab_218_L	ORF1ab	218	SRR14452671	14120	C	T	0,999579	2021-04-12	United States
ORF1ab_314_L	ORF1ab	314	SRR14452671	14408	C	T	1	2021-04-12	United States
ORF1ab_897_I	ORF1ab	897	SRR14452671	16158	G	T	0,367874	2021-04-12	United States
S_68_NA	S	68	SRR14452671	21764	A	-TACATG	1	2021-04-12	United States
S_143_NA	S	143	SRR14452671	21990	T	-TTA	0,996484	2021-04-12	United States
S_501_Y	S	501	SRR14452671	23063	A	T	1	2021-04-12	United States
S_570_D	S	570	SRR14452671	23271	C	A	1	2021-04-12	United States
S_614_G	S	614	SRR14452671	23403	A	G	1	2021-04-12	United States
S_681_H	S	681	SRR14452671	23604	C	A	1	2021-04-12	United States
S_716_I	S	716	SRR14452671	23709	C	T	1	2021-04-12	United States
S_982_A	S	982	SRR14452671	24506	T	G	0,999329	2021-04-12	United States
S_1118_H	S	1118	SRR14452671	24914	G	C	1	2021-04-12	United States
ORF3a_155_H	ORF3a	155	SRR14452671	25855	G	C	1	2021-04-12	United States
ORF3a_240_S	ORF3a	240	SRR14452671	26110	C	T	0,999331	2021-04-12	United States
ORF8_27_*	ORF8	27	SRR14452671	27972	C	T	1	2021-04-12	United States
ORF8_52_I	ORF8	52	SRR14452671	28048	G	T	1	2021-04-12	United States
ORF8_68_*	ORF8	68	SRR14452671	28095	A	T	0,998377	2021-04-12	United States
ORF8_73_C	ORF8	73	SRR14452671	28111	A	G	0,99888	2021-04-12	United States
N_3_H	N	3	SRR14452671	28280	G	C	0,998476	2021-04-12	United States
N_3_V	N	3	SRR14452671	28281	A	T	0,999239	2021-04-12	United States
N_3_E	N	3	SRR14452671	28282	T	A	0,999242	2021-04-12	United States
N_203_K	N	203	SRR14452671	28881	G	A	1	2021-04-12	United States
N_204_R	N	204	SRR14452671	28883	G	C	0,999061	2021-04-12	United States
N_235_F	N	235	SRR14452671	28977	C	T	1	2021-04-12	United States
ORF1ab_735_V	ORF1ab	735	SRR14452672	2469	C	T	0,991713	2021-04-11	United States
ORF1ab_1001_I	ORF1ab	1001	SRR14452672	3267	C	T	1	2021-04-11	United States
ORF1ab_1708_D	ORF1ab	1708	SRR14452672	5388	C	A	1	2021-04-11	United States
ORF1ab_2230_T	ORF1ab	2230	SRR14452672	6954	T	C	1	2021-04-11	United States
ORF1ab_2345_V	ORF1ab	2345	SRR14452672	7299	C	T	1	2021-04-11	United States
ORF1ab_3603_NA	ORF1ab	3603	SRR14452672	11074	C	-T	0,0786268	2021-04-11	United States
ORF1ab_3674_NA	ORF1ab	3674	SRR14452672	11287	G	-TCTGGTTTT	0,998911	2021-04-11	United States
ORF1ab_314_L	ORF1ab	314	SRR14452672	14408	C	T	1	2021-04-11	United States
S_68_NA	S	68	SRR14452672	21764	A	-TACATG	0,998353	2021-04-11	United States
S_143_NA	S	143	SRR14452672	21990	T	-TTA	0,999185	2021-04-11	United States
S_382_L	S	382	SRR14452672	22706	G	T	0,0565737	2021-04-11	United States
S_501_Y	S	501	SRR14452672	23063	A	T	1	2021-04-11	United States
S_570_D	S	570	SRR14452672	23271	C	A	1	2021-04-11	United States
S_614_G	S	614	SRR14452672	23403	A	G	1	2021-04-11	United States
S_681_H	S	681	SRR14452672	23604	C	A	0,997706	2021-04-11	United States
S_716_I	S	716	SRR14452672	23709	C	T	1	2021-04-11	United States
S_982_A	S	982	SRR14452672	24506	T	G	0,999029	2021-04-11	United States
S_1118_H	S	1118	SRR14452672	24914	G	C	1	2021-04-11	United States
