## Supplementary Table 2 for "Early detection and improved genomic surveillance of SARS-CoV-2 variants from deep sequencing data": SupplementaryTable2.txt (part 173 of 363)

VARIANT_ID	CDS_NAME	CDS_POS	PATIENT_ID	REF_POS	REF_BASE	ALT_BASE	VARIANT_FREQ	COLLECTION_DATE	COUNTRY
ORF8_27_*	ORF8	27	SRR14452672	27972	C	T	1	2021-04-11	United States
ORF8_52_I	ORF8	52	SRR14452672	28048	G	T	1	2021-04-11	United States
ORF8_68_*	ORF8	68	SRR14452672	28095	A	T	0,998106	2021-04-11	United States
ORF8_73_C	ORF8	73	SRR14452672	28111	A	G	1	2021-04-11	United States
N_3_H	N	3	SRR14452672	28280	G	C	1	2021-04-11	United States
N_3_V	N	3	SRR14452672	28281	A	T	1	2021-04-11	United States
N_3_E	N	3	SRR14452672	28282	T	A	1	2021-04-11	United States
N_202_C	N	202	SRR14452672	28877	A	T	0,998816	2021-04-11	United States
N_202_T	N	202	SRR14452672	28878	G	C	0,999212	2021-04-11	United States
N_203_K	N	203	SRR14452672	28881	G	A	1	2021-04-11	United States
N_204_R	N	204	SRR14452672	28883	G	C	1	2021-04-11	United States
N_235_F	N	235	SRR14452672	28977	C	T	1	2021-04-11	United States
ORF1ab_648_L	ORF1ab	648	SRR14452673	2207	A	C	0,999501	2021-04-12	United States
ORF1ab_819_NA	ORF1ab	819	SRR14452673	2720	G	+CAC	0,955056	2021-04-12	United States
ORF1ab_1001_I	ORF1ab	1001	SRR14452673	3267	C	T	1	2021-04-12	United States
ORF1ab_1708_D	ORF1ab	1708	SRR14452673	5388	C	A	1	2021-04-12	United States
ORF1ab_1874_I	ORF1ab	1874	SRR14452673	5886	C	T	0,998599	2021-04-12	United States
ORF1ab_2144_NA	ORF1ab	2144	SRR14452673	6696	C	+T	0,0529801	2021-04-12	United States
ORF1ab_2230_T	ORF1ab	2230	SRR14452673	6954	T	C	1	2021-04-12	United States
ORF1ab_2345_V	ORF1ab	2345	SRR14452673	7299	C	T	1	2021-04-12	United States
ORF1ab_3674_NA	ORF1ab	3674	SRR14452673	11287	G	-TCTGGTTTT	0,993283	2021-04-12	United States
ORF1ab_3975_F	ORF1ab	3975	SRR14452673	12188	G	T	1	2021-04-12	United States
ORF1ab_314_L	ORF1ab	314	SRR14452673	14408	C	T	1	2021-04-12	United States
S_68_NA	S	68	SRR14452673	21764	A	-TACATG	1	2021-04-12	United States
S_143_NA	S	143	SRR14452673	21990	T	-TTA	0,993151	2021-04-12	United States
S_501_Y	S	501	SRR14452673	23063	A	T	1	2021-04-12	United States
S_570_D	S	570	SRR14452673	23271	C	A	1	2021-04-12	United States
S_614_G	S	614	SRR14452673	23403	A	G	0,99882	2021-04-12	United States
S_681_H	S	681	SRR14452673	23604	C	A	1	2021-04-12	United States
S_716_I	S	716	SRR14452673	23709	C	T	1	2021-04-12	United States
S_982_A	S	982	SRR14452673	24506	T	G	0,999573	2021-04-12	United States
S_1118_H	S	1118	SRR14452673	24914	G	C	0,998224	2021-04-12	United States
ORF8_27_*	ORF8	27	SRR14452673	27972	C	T	1	2021-04-12	United States
ORF8_52_I	ORF8	52	SRR14452673	28048	G	T	1	2021-04-12	United States
ORF8_68_*	ORF8	68	SRR14452673	28095	A	T	1	2021-04-12	United States
ORF8_73_C	ORF8	73	SRR14452673	28111	A	G	1	2021-04-12	United States
N_3_H	N	3	SRR14452673	28280	G	C	0,999559	2021-04-12	United States
N_3_V	N	3	SRR14452673	28281	A	T	1	2021-04-12	United States
N_3_E	N	3	SRR14452673	28282	T	A	0,999123	2021-04-12	United States
N_203_K	N	203	SRR14452673	28881	G	A	1	2021-04-12	United States
N_204_R	N	204	SRR14452673	28883	G	C	0,998827	2021-04-12	United States
N_235_F	N	235	SRR14452673	28977	C	T	0,998297	2021-04-12	United States
ORF1ab_1001_I	ORF1ab	1001	SRR14452674	3267	C	T	1	2021-04-14	United States
ORF1ab_1708_D	ORF1ab	1708	SRR14452674	5388	C	A	1	2021-04-14	United States
ORF1ab_2230_T	ORF1ab	2230	SRR14452674	6954	T	C	1	2021-04-14	United States
ORF1ab_2259_I	ORF1ab	2259	SRR14452674	7042	G	T	0,999335	2021-04-14	United States
ORF1ab_3674_NA	ORF1ab	3674	SRR14452674	11287	G	-TCTGGTTTT	0,990698	2021-04-14	United States
ORF1ab_218_L	ORF1ab	218	SRR14452674	14120	C	T	0,998858	2021-04-14	United States
ORF1ab_314_L	ORF1ab	314	SRR14452674	14408	C	T	1	2021-04-14	United States
S_68_NA	S	68	SRR14452674	21764	A	-TACATG	0,995327	2021-04-14	United States
S_143_NA	S	143	SRR14452674	21990	T	-TTA	0,996293	2021-04-14	United States
S_501_Y	S	501	SRR14452674	23063	A	T	1	2021-04-14	United States
S_520_V	S	520	SRR14452674	23121	C	T	1	2021-04-14	United States
S_570_D	S	570	SRR14452674	23271	C	A	1	2021-04-14	United States
S_614_G	S	614	SRR14452674	23403	A	G	1	2021-04-14	United States
S_681_H	S	681	SRR14452674	23604	C	A	1	2021-04-14	United States
S_701_S	S	701	SRR14452674	23663	G	T	1	2021-04-14	United States
S_716_I	S	716	SRR14452674	23709	C	T	1	2021-04-14	United States
S_982_A	S	982	SRR14452674	24506	T	G	0,99941	2021-04-14	United States
S_1118_H	S	1118	SRR14452674	24914	G	C	0,99911	2021-04-14	United States
ORF3a_185_H	ORF3a	185	SRR14452674	25947	G	T	0,997632	2021-04-14	United States
ORF8_27_*	ORF8	27	SRR14452674	27972	C	T	1	2021-04-14	United States
ORF8_52_I	ORF8	52	SRR14452674	28048	G	T	1	2021-04-14	United States
ORF8_61_F	ORF8	61	SRR14452674	28075	G	T	0,992958	2021-04-14	United States
ORF8_68_*	ORF8	68	SRR14452674	28095	A	T	1	2021-04-14	United States
ORF8_73_C	ORF8	73	SRR14452674	28111	A	G	1	2021-04-14	United States
N_3_H	N	3	SRR14452674	28280	G	C	1	2021-04-14	United States
N_3_V	N	3	SRR14452674	28281	A	T	0,999355	2021-04-14	United States
N_3_E	N	3	SRR14452674	28282	T	A	1	2021-04-14	United States
N_203_K	N	203	SRR14452674	28881	G	A	0,999439	2021-04-14	United States
N_204_R	N	204	SRR14452674	28883	G	C	1	2021-04-14	United States
N_235_F	N	235	SRR14452674	28977	C	T	0,999426	2021-04-14	United States
ORF1ab_1001_I	ORF1ab	1001	SRR14452675	3267	C	T	1	2021-04-14	United States
ORF1ab_1708_D	ORF1ab	1708	SRR14452675	5388	C	A	1	2021-04-14	United States
ORF1ab_2144_NA	ORF1ab	2144	SRR14452675	6696	C	+T	0,0774288	2021-04-14	United States
ORF1ab_2230_T	ORF1ab	2230	SRR14452675	6954	T	C	0,998879	2021-04-14	United States
ORF1ab_3674_NA	ORF1ab	3674	SRR14452675	11287	G	-TCTGGTTTT	0,997212	2021-04-14	United States
ORF1ab_218_L	ORF1ab	218	SRR14452675	14120	C	T	1	2021-04-14	United States
ORF1ab_314_L	ORF1ab	314	SRR14452675	14408	C	T	1	2021-04-14	United States
ORF1ab_1975_S	ORF1ab	1975	SRR14452675	19390	C	T	1	2021-04-14	United States
S_68_NA	S	68	SRR14452675	21764	A	-TACATG	1	2021-04-14	United States
S_143_NA	S	143	SRR14452675	21990	T	-TTA	0,984293	2021-04-14	United States
S_501_Y	S	501	SRR14452675	23063	A	T	0,999317	2021-04-14	United States
S_570_D	S	570	SRR14452675	23271	C	A	1	2021-04-14	United States
S_614_G	S	614	SRR14452675	23403	A	G	1	2021-04-14	United States
S_681_H	S	681	SRR14452675	23604	C	A	1	2021-04-14	United States
S_716_I	S	716	SRR14452675	23709	C	T	0,997802	2021-04-14	United States
S_982_A	S	982	SRR14452675	24506	T	G	0,998834	2021-04-14	United States
S_1118_H	S	1118	SRR14452675	24914	G	C	1	2021-04-14	United States
ORF8_27_*	ORF8	27	SRR14452675	27972	C	T	1	2021-04-14	United States
ORF8_52_I	ORF8	52	SRR14452675	28048	G	T	1	2021-04-14	United States
ORF8_62_L	ORF8	62	SRR14452675	28077	G	T	1	2021-04-14	United States
ORF8_68_*	ORF8	68	SRR14452675	28095	A	T	1	2021-04-14	United States
ORF8_73_C	ORF8	73	SRR14452675	28111	A	G	1	2021-04-14	United States
N_3_H	N	3	SRR14452675	28280	G	C	1	2021-04-14	United States
N_3_V	N	3	SRR14452675	28281	A	T	0,999133	2021-04-14	United States
N_3_E	N	3	SRR14452675	28282	T	A	1	2021-04-14	United States
N_203_K	N	203	SRR14452675	28881	G	A	1	2021-04-14	United States
N_204_R	N	204	SRR14452675	28883	G	C	1	2021-04-14	United States
N_235_F	N	235	SRR14452675	28977	C	T	0,999364	2021-04-14	United States
ORF1ab_211_T	ORF1ab	211	SRR14452676	896	G	A	0,999133	2021-04-14	United States
ORF1ab_1001_I	ORF1ab	1001	SRR14452676	3267	C	T	1	2021-04-14	United States
ORF1ab_1708_D	ORF1ab	1708	SRR14452676	5388	C	A	1	2021-04-14	United States
ORF1ab_2144_NA	ORF1ab	2144	SRR14452676	6696	C	+T	0,0520472	2021-04-14	United States
ORF1ab_2230_T	ORF1ab	2230	SRR14452676	6954	T	C	0,925065	2021-04-14	United States
ORF1ab_3674_NA	ORF1ab	3674	SRR14452676	11287	G	-TCTGGTTTT	0,998233	2021-04-14	United States
ORF1ab_314_L	ORF1ab	314	SRR14452676	14408	C	T	1	2021-04-14	United States
ORF1ab_1001_S	ORF1ab	1001	SRR14452676	16468	C	T	0,998479	2021-04-14	United States
ORF1ab_1383_R	ORF1ab	1383	SRR14452676	17615	A	G	1	2021-04-14	United States
ORF1ab_1808_D	ORF1ab	1808	SRR14452676	18891	G	T	1	2021-04-14	United States
S_68_NA	S	68	SRR14452676	21764	A	-TACATG	0,997599	2021-04-14	United States
S_143_NA	S	143	SRR14452676	21990	T	-TTA	0,988875	2021-04-14	United States
S_501_Y	S	501	SRR14452676	23063	A	T	1	2021-04-14	United States
S_570_D	S	570	SRR14452676	23271	C	A	0,999138	2021-04-14	United States
S_614_G	S	614	SRR14452676	23403	A	G	0,99916	2021-04-14	United States
S_681_H	S	681	SRR14452676	23604	C	A	1	2021-04-14	United States
S_716_I	S	716	SRR14452676	23709	C	T	0,997951	2021-04-14	United States
S_982_A	S	982	SRR14452676	24506	T	G	0,998621	2021-04-14	United States
S_1118_H	S	1118	SRR14452676	24914	G	C	1	2021-04-14	United States
ORF7b_40_I	ORF7b	40	SRR14452676	27874	C	T	1	2021-04-14	United States
ORF8_27_*	ORF8	27	SRR14452676	27972	C	T	1	2021-04-14	United States
ORF8_52_I	ORF8	52	SRR14452676	28048	G	T	1	2021-04-14	United States
ORF8_73_C	ORF8	73	SRR14452676	28111	A	G	1	2021-04-14	United States
N_3_H	N	3	SRR14452676	28280	G	C	1	2021-04-14	United States
N_3_V	N	3	SRR14452676	28281	A	T	1	2021-04-14	United States
N_3_E	N	3	SRR14452676	28282	T	A	0,998311	2021-04-14	United States
N_203_K	N	203	SRR14452676	28881	G	A	1	2021-04-14	United States
N_204_R	N	204	SRR14452676	28883	G	C	0,998646	2021-04-14	United States
N_235_F	N	235	SRR14452676	28977	C	T	1	2021-04-14	United States
ORF1ab_1001_I	ORF1ab	1001	SRR14452677	3267	C	T	1	2021-04-14	United States
ORF1ab_1708_D	ORF1ab	1708	SRR14452677	5388	C	A	1	2021-04-14	United States
ORF1ab_2230_T	ORF1ab	2230	SRR14452677	6954	T	C	0,997748	2021-04-14	United States
ORF1ab_2259_I	ORF1ab	2259	SRR14452677	7042	G	T	0,998858	2021-04-14	United States
ORF1ab_3674_NA	ORF1ab	3674	SRR14452677	11287	G	-TCTGGTTTT	0,99633	2021-04-14	United States
ORF1ab_218_L	ORF1ab	218	SRR14452677	14120	C	T	0,998037	2021-04-14	United States
ORF1ab_314_L	ORF1ab	314	SRR14452677	14408	C	T	1	2021-04-14	United States
S_68_NA	S	68	SRR14452677	21764	A	-TACATG	0,998233	2021-04-14	United States
S_143_NA	S	143	SRR14452677	21990	T	-TTA	0,992793	2021-04-14	United States
S_501_Y	S	501	SRR14452677	23063	A	T	1	2021-04-14	United States
S_570_D	S	570	SRR14452677	23271	C	A	1	2021-04-14	United States
S_614_G	S	614	SRR14452677	23403	A	G	1	2021-04-14	United States
S_681_H	S	681	SRR14452677	23604	C	A	1	2021-04-14	United States
S_716_I	S	716	SRR14452677	23709	C	T	1	2021-04-14	United States
S_982_A	S	982	SRR14452677	24506	T	G	1	2021-04-14	United States
S_1118_H	S	1118	SRR14452677	24914	G	C	1	2021-04-14	United States
ORF8_27_*	ORF8	27	SRR14452677	27972	C	T	1	2021-04-14	United States
ORF8_52_I	ORF8	52	SRR14452677	28048	G	T	1	2021-04-14	United States
ORF8_61_F	ORF8	61	SRR14452677	28075	G	T	1	2021-04-14	United States
ORF8_68_*	ORF8	68	SRR14452677	28095	A	T	1	2021-04-14	United States
ORF8_73_C	ORF8	73	SRR14452677	28111	A	G	0,998628	2021-04-14	United States
N_3_H	N	3	SRR14452677	28280	G	C	0,997379	2021-04-14	United States
N_3_V	N	3	SRR14452677	28281	A	T	1	2021-04-14	United States
N_3_E	N	3	SRR14452677	28282	T	A	1	2021-04-14	United States
N_203_K	N	203	SRR14452677	28881	G	A	1	2021-04-14	United States
N_204_R	N	204	SRR14452677	28883	G	C	1	2021-04-14	United States
N_235_F	N	235	SRR14452677	28977	C	T	0,998956	2021-04-14	United States
ORF1ab_1001_I	ORF1ab	1001	SRR14452678	3267	C	T	0,998369	2021-04-14	United States
ORF1ab_1708_D	ORF1ab	1708	SRR14452678	5388	C	A	0,997955	2021-04-14	United States
ORF1ab_2230_T	ORF1ab	2230	SRR14452678	6954	T	C	1	2021-04-14	United States
ORF1ab_3674_NA	ORF1ab	3674	SRR14452678	11287	G	-TCTGGTTTT	0,994211	2021-04-14	United States
ORF1ab_218_L	ORF1ab	218	SRR14452678	14120	C	T	0,999544	2021-04-14	United States
ORF1ab_314_L	ORF1ab	314	SRR14452678	14408	C	T	1	2021-04-14	United States
ORF1ab_1089_L	ORF1ab	1089	SRR14452678	16733	C	T	1	2021-04-14	United States
ORF1ab_1975_S	ORF1ab	1975	SRR14452678	19390	C	T	0,998224	2021-04-14	United States
S_153_T	S	153	SRR14452678	22020	T	C	1	2021-04-14	United States
S_501_Y	S	501	SRR14452678	23063	A	T	1	2021-04-14	United States
S_570_D	S	570	SRR14452678	23271	C	A	1	2021-04-14	United States
S_614_G	S	614	SRR14452678	23403	A	G	0,99912	2021-04-14	United States
S_681_H	S	681	SRR14452678	23604	C	A	1	2021-04-14	United States
S_716_I	S	716	SRR14452678	23709	C	T	1	2021-04-14	United States
S_982_A	S	982	SRR14452678	24506	T	G	1	2021-04-14	United States
S_1118_H	S	1118	SRR14452678	24914	G	C	0,999011	2021-04-14	United States
ORF8_27_*	ORF8	27	SRR14452678	27972	C	T	0,99723	2021-04-14	United States
ORF8_52_I	ORF8	52	SRR14452678	28048	G	T	0,997222	2021-04-14	United States
ORF8_68_*	ORF8	68	SRR14452678	28095	A	T	0,991781	2021-04-14	United States
ORF8_73_C	ORF8	73	SRR14452678	28111	A	G	0,998532	2021-04-14	United States
N_3_H	N	3	SRR14452678	28280	G	C	1	2021-04-14	United States
N_3_V	N	3	SRR14452678	28281	A	T	1	2021-04-14	United States
N_3_E	N	3	SRR14452678	28282	T	A	1	2021-04-14	United States
N_32_L	N	32	SRR14452678	28368	G	T	0,997829	2021-04-14	United States
N_203_K	N	203	SRR14452678	28881	G	A	0,999362	2021-04-14	United States
N_204_R	N	204	SRR14452678	28883	G	C	0,999363	2021-04-14	United States
N_235_F	N	235	SRR14452678	28977	C	T	1	2021-04-14	United States
ORF1ab_265_I	ORF1ab	265	SRR14452679	1059	C	T	0,99911	2021-04-14	United States
ORF1ab_3201_P	ORF1ab	3201	SRR14452679	9867	T	C	1	2021-04-14	United States
ORF1ab_3674_NA	ORF1ab	3674	SRR14452679	11287	G	-TCTGGTTTT	0,990851	2021-04-14	United States
ORF1ab_314_L	ORF1ab	314	SRR14452679	14408	C	T	1	2021-04-14	United States
ORF1ab_1011_H	ORF1ab	1011	SRR14452679	16500	A	C	1	2021-04-14	United States
S_3_NA	S	3	SRR14452679	21569	G	+T	0,066591	2021-04-14	United States
S_5_F	S	5	SRR14452679	21575	C	T	0,99693	2021-04-14	United States
S_95_I	S	95	SRR14452679	21846	C	T	0,997691	2021-04-14	United States
S_253_G	S	253	SRR14452679	22320	A	G	0,999289	2021-04-14	United States
S_484_K	S	484	SRR14452679	23012	G	A	1	2021-04-14	United States
S_614_G	S	614	SRR14452679	23403	A	G	1	2021-04-14	United States
S_701_V	S	701	SRR14452679	23664	C	T	0,998217	2021-04-14	United States
ORF3a_42_L	ORF3a	42	SRR14452679	25517	C	T	1	2021-04-14	United States
ORF3a_57_H	ORF3a	57	SRR14452679	25563	G	T	0,997642	2021-04-14	United States
ORF8_11_I	ORF8	11	SRR14452679	27925	C	T	1	2021-04-14	United States
N_199_L	N	199	SRR14452679	28869	C	T	1	2021-04-14	United States
N_234_I	N	234	SRR14452679	28975	G	A	0,999545	2021-04-14	United States
ORF1ab_609_I	ORF1ab	609	SRR14452680	2091	C	T	1	2021-04-14	United States
ORF1ab_1001_I	ORF1ab	1001	SRR14452680	3267	C	T	0,99759	2021-04-14	United States
ORF1ab_1708_D	ORF1ab	1708	SRR14452680	5388	C	A	1	2021-04-14	United States
ORF1ab_2230_T	ORF1ab	2230	SRR14452680	6954	T	C	0,998422	2021-04-14	United States
ORF1ab_3615_V	ORF1ab	3615	SRR14452680	11109	C	T	0,998141	2021-04-14	United States
ORF1ab_3674_NA	ORF1ab	3674	SRR14452680	11287	G	-TCTGGTTTT	0,993767	2021-04-14	United States
ORF1ab_3966_R	ORF1ab	3966	SRR14452680	12162	A	G	0,999451	2021-04-14	United States
ORF1ab_314_L	ORF1ab	314	SRR14452680	14408	C	T	0,998819	2021-04-14	United States
ORF1ab_1383_R	ORF1ab	1383	SRR14452680	17615	A	G	1	2021-04-14	United States
ORF1ab_2557_R	ORF1ab	2557	SRR14452680	21137	A	G	0,998988	2021-04-14	United States
S_68_NA	S	68	SRR14452680	21764	A	-TACATG	1	2021-04-14	United States
S_143_NA	S	143	SRR14452680	21990	T	-TTA	0,997167	2021-04-14	United States
S_501_Y	S	501	SRR14452680	23063	A	T	0,999441	2021-04-14	United States
S_570_D	S	570	SRR14452680	23271	C	A	0,999373	2021-04-14	United States
S_614_G	S	614	SRR14452680	23403	A	G	1	2021-04-14	United States
S_681_H	S	681	SRR14452680	23604	C	A	1	2021-04-14	United States
S_716_I	S	716	SRR14452680	23709	C	T	1	2021-04-14	United States
S_982_A	S	982	SRR14452680	24506	T	G	0,997859	2021-04-14	United States
S_1073_R	S	1073	SRR14452680	24780	A	G	0,998053	2021-04-14	United States
S_1118_H	S	1118	SRR14452680	24914	G	C	0,998104	2021-04-14	United States
S_1191_N	S	1191	SRR14452680	25135	G	T	1	2021-04-14	United States
ORF8_27_*	ORF8	27	SRR14452680	27972	C	T	1	2021-04-14	United States
ORF8_52_I	ORF8	52	SRR14452680	28048	G	T	1	2021-04-14	United States
ORF8_73_C	ORF8	73	SRR14452680	28111	A	G	0,998233	2021-04-14	United States
N_3_H	N	3	SRR14452680	28280	G	C	0,999408	2021-04-14	United States
N_3_V	N	3	SRR14452680	28281	A	T	0,999408	2021-04-14	United States
N_3_E	N	3	SRR14452680	28282	T	A	0,999408	2021-04-14	United States
N_203_K	N	203	SRR14452680	28881	G	A	0,998785	2021-04-14	United States
N_204_R	N	204	SRR14452680	28883	G	C	0,998784	2021-04-14	United States
N_235_F	N	235	SRR14452680	28977	C	T	0,999588	2021-04-14	United States
ORF1ab_2144_NA	ORF1ab	2144	SRR14452681	6696	C	+T	0,0798736	2021-04-13	United States
ORF1ab_2535_L	ORF1ab	2535	SRR14452681	7869	C	T	1	2021-04-13	United States
ORF1ab_3116_F	ORF1ab	3116	SRR14452681	9611	C	T	1	2021-04-13	United States
ORF1ab_3164_H	ORF1ab	3164	SRR14452681	9756	G	A	0,999176	2021-04-13	United States
ORF1ab_3220_V	ORF1ab	3220	SRR14452681	9924	C	T	1	2021-04-13	United States
ORF1ab_3573_E	ORF1ab	3573	SRR14452681	10982	A	G	0,998292	2021-04-13	United States
ORF1ab_3673_NA	ORF1ab	3673	SRR14452681	11282	A	-GTT	0,995693	2021-04-13	United States
ORF1ab_314_L	ORF1ab	314	SRR14452681	14408	C	T	1	2021-04-13	United States
ORF1ab_833_NA	ORF1ab	833	SRR14452681	15965	G	+T	0,0513953	2021-04-13	United States
S_153_T	S	153	SRR14452681	22020	T	C	0,998374	2021-04-13	United States
S_614_G	S	614	SRR14452681	23403	A	G	1	2021-04-13	United States
S_681_H	S	681	SRR14452681	23604	C	A	1	2021-04-13	United States
S_688_V	S	688	SRR14452681	23625	C	T	1	2021-04-13	United States
S_735_A	S	735	SRR14452681	23765	T	G	1	2021-04-13	United States
S_1027_I	S	1027	SRR14452681	24642	C	T	1	2021-04-13	United States
S_1052_Y	S	1052	SRR14452681	24717	T	A	0,999502	2021-04-13	United States
ORF3a_255_NA	ORF3a	255	SRR14452681	26157	T	-GTTA	0,989918	2021-04-13	United States
N_217_V	N	217	SRR14452681	28923	C	T	0,99876	2021-04-13	United States
N_365_L	N	365	SRR14452681	29367	C	T	0,99956	2021-04-13	United States
N_366_I	N	366	SRR14452681	29370	C	T	0,999561	2021-04-13	United States
ORF10_6_NA	ORF10	6	SRR14452681	29573	G	-TTTTCGC	0,978253	2021-04-13	United States
ORF1ab_568_I	ORF1ab	568	SRR14452685	1968	C	T	1	2021-04-14	United States
ORF1ab_1001_I	ORF1ab	1001	SRR14452685	3267	C	T	0,998869	2021-04-14	United States
ORF1ab_1708_D	ORF1ab	1708	SRR14452685	5388	C	A	1	2021-04-14	United States
ORF1ab_2230_T	ORF1ab	2230	SRR14452685	6954	T	C	0,998578	2021-04-14	United States
ORF1ab_3674_NA	ORF1ab	3674	SRR14452685	11287	G	-TCTGGTTTT	0,997177	2021-04-14	United States
ORF1ab_4182_F	ORF1ab	4182	SRR14452685	12809	C	T	0,999307	2021-04-14	United States
ORF1ab_218_L	ORF1ab	218	SRR14452685	14120	C	T	0,999594	2021-04-14	United States
ORF1ab_314_L	ORF1ab	314	SRR14452685	14408	C	T	0,99867	2021-04-14	United States
ORF1ab_976_S	ORF1ab	976	SRR14452685	16393	C	T	1	2021-04-14	United States
S_68_NA	S	68	SRR14452685	21764	A	-TACATG	0,982684	2021-04-14	United States
S_143_NA	S	143	SRR14452685	21990	T	-TTA	0,985075	2021-04-14	United States
S_501_Y	S	501	SRR14452685	23063	A	T	1	2021-04-14	United States
S_570_D	S	570	SRR14452685	23271	C	A	0,999317	2021-04-14	United States
S_614_G	S	614	SRR14452685	23403	A	G	0,999344	2021-04-14	United States
S_681_H	S	681	SRR14452685	23604	C	A	1	2021-04-14	United States
S_716_I	S	716	SRR14452685	23709	C	T	1	2021-04-14	United States
S_982_A	S	982	SRR14452685	24506	T	G	0,998344	2021-04-14	United States
S_1118_H	S	1118	SRR14452685	24914	G	C	1	2021-04-14	United States
ORF6_61_H	ORF6	61	SRR14452685	27382	G	C	0,993569	2021-04-14	United States
ORF6_61_V	ORF6	61	SRR14452685	27383	A	T	0,993671	2021-04-14	United States
ORF7a_45_L	ORF7a	45	SRR14452685	27527	C	T	0,999326	2021-04-14	United States
ORF8_27_*	ORF8	27	SRR14452685	27972	C	T	1	2021-04-14	United States
ORF8_52_I	ORF8	52	SRR14452685	28048	G	T	1	2021-04-14	United States
ORF8_68_*	ORF8	68	SRR14452685	28095	A	T	1	2021-04-14	United States
ORF8_73_C	ORF8	73	SRR14452685	28111	A	G	0,999548	2021-04-14	United States
N_3_H	N	3	SRR14452685	28280	G	C	1	2021-04-14	United States
N_3_V	N	3	SRR14452685	28281	A	T	0,999409	2021-04-14	United States
N_3_E	N	3	SRR14452685	28282	T	A	1	2021-04-14	United States
N_203_K	N	203	SRR14452685	28881	G	A	0,99954	2021-04-14	United States
N_204_R	N	204	SRR14452685	28883	G	C	0,998628	2021-04-14	United States
N_235_F	N	235	SRR14452685	28977	C	T	0,998623	2021-04-14	United States
ORF1ab_1001_I	ORF1ab	1001	SRR14452687	3267	C	T	1	2021-04-14	United States
ORF1ab_1549_G	ORF1ab	1549	SRR14452687	4911	A	G	1	2021-04-14	United States
ORF1ab_2230_T	ORF1ab	2230	SRR14452687	6954	T	C	1	2021-04-14	United States
ORF1ab_3674_NA	ORF1ab	3674	SRR14452687	11287	G	-TCTGGTTTT	0,993737	2021-04-14	United States
ORF1ab_3829_F	ORF1ab	3829	SRR14452687	11750	C	T	1	2021-04-14	United States
ORF1ab_218_L	ORF1ab	218	SRR14452687	14120	C	T	0,997706	2021-04-14	United States
ORF1ab_314_L	ORF1ab	314	SRR14452687	14408	C	T	1	2021-04-14	United States
ORF1ab_763_F	ORF1ab	763	SRR14452687	15755	C	T	1	2021-04-14	United States
ORF1ab_833_NA	ORF1ab	833	SRR14452687	15965	G	+T	0,0606306	2021-04-14	United States
S_68_NA	S	68	SRR14452687	21764	A	-TACATG	0,996516	2021-04-14	United States
S_143_NA	S	143	SRR14452687	21990	T	-TTA	0,980066	2021-04-14	United States
S_501_Y	S	501	SRR14452687	23063	A	T	1	2021-04-14	United States
S_570_D	S	570	SRR14452687	23271	C	A	0,999086	2021-04-14	United States
S_614_G	S	614	SRR14452687	23403	A	G	0,997352	2021-04-14	United States
S_681_H	S	681	SRR14452687	23604	C	A	1	2021-04-14	United States
S_716_I	S	716	SRR14452687	23709	C	T	1	2021-04-14	United States
S_982_A	S	982	SRR14452687	24506	T	G	0,999078	2021-04-14	United States
S_1118_H	S	1118	SRR14452687	24914	G	C	1	2021-04-14	United States
ORF8_73_C	ORF8	73	SRR14452687	28111	A	G	0,997717	2021-04-14	United States
ORF8_119_NA	ORF8	119	SRR14452687	28250	T	+CTG	0,992281	2021-04-14	United States
ORF8_120_NA	ORF8	120	SRR14452687	28253	C	-A	0,997539	2021-04-14	United States
N_3_H	N	3	SRR14452687	28280	G	C	1	2021-04-14	United States
N_3_V	N	3	SRR14452687	28281	A	T	0,998706	2021-04-14	United States
N_3_E	N	3	SRR14452687	28282	T	A	1	2021-04-14	United States
N_202_C	N	202	SRR14452687	28877	A	T	0,998682	2021-04-14	United States
N_202_T	N	202	SRR14452687	28878	G	C	1	2021-04-14	United States
N_203_K	N	203	SRR14452687	28881	G	A	0,999139	2021-04-14	United States
N_204_R	N	204	SRR14452687	28883	G	C	0,999572	2021-04-14	United States
N_235_F	N	235	SRR14452687	28977	C	T	0,999174	2021-04-14	United States
N_260_NA	N	260	SRR14452687	29051	C	+A	0,0572391	2021-04-14	United States
ORF1ab_110_Y	ORF1ab	110	SRR14452688	593	C	T	0,998043	2021-04-14	United States
ORF1ab_1001_I	ORF1ab	1001	SRR14452688	3267	C	T	1	2021-04-14	United States
ORF1ab_1708_D	ORF1ab	1708	SRR14452688	5388	C	A	1	2021-04-14	United States
ORF1ab_2230_T	ORF1ab	2230	SRR14452688	6954	T	C	0,995169	2021-04-14	United States
ORF1ab_2259_I	ORF1ab	2259	SRR14452688	7042	G	T	0,995169	2021-04-14	United States
ORF1ab_3674_NA	ORF1ab	3674	SRR14452688	11287	G	-TCTGGTTTT	0,996364	2021-04-14	United States
ORF1ab_218_L	ORF1ab	218	SRR14452688	14120	C	T	1	2021-04-14	United States
ORF1ab_314_L	ORF1ab	314	SRR14452688	14408	C	T	1	2021-04-14	United States
ORF1ab_833_NA	ORF1ab	833	SRR14452688	15965	G	+T	0,0789936	2021-04-14	United States
S_68_NA	S	68	SRR14452688	21764	A	-TACATG	0,996656	2021-04-14	United States
S_74_Y	S	74	SRR14452688	21782	A	T	1	2021-04-14	United States
S_143_NA	S	143	SRR14452688	21990	T	-TTA	0,996825	2021-04-14	United States
S_501_Y	S	501	SRR14452688	23063	A	T	1	2021-04-14	United States
S_570_D	S	570	SRR14452688	23271	C	A	0,997831	2021-04-14	United States
S_614_G	S	614	SRR14452688	23403	A	G	1	2021-04-14	United States
S_681_H	S	681	SRR14452688	23604	C	A	1	2021-04-14	United States
S_716_I	S	716	SRR14452688	23709	C	T	1	2021-04-14	United States
S_982_A	S	982	SRR14452688	24506	T	G	1	2021-04-14	United States
S_1118_H	S	1118	SRR14452688	24914	G	C	0,998342	2021-04-14	United States
ORF3a_72_T	ORF3a	72	SRR14452688	25606	G	A	0,998026	2021-04-14	United States
ORF7b_37_L	ORF7b	37	SRR14452688	27865	A	T	0,0784314	2021-04-14	United States
ORF7b_37_Q	ORF7b	37	SRR14452688	27866	T	A	0,0792079	2021-04-14	United States
ORF8_73_C	ORF8	73	SRR14452688	28111	A	G	0,998993	2021-04-14	United States
N_3_H	N	3	SRR14452688	28280	G	C	1	2021-04-14	United States
N_3_V	N	3	SRR14452688	28281	A	T	0,99925	2021-04-14	United States
N_3_E	N	3	SRR14452688	28282	T	A	0,998504	2021-04-14	United States
N_203_K	N	203	SRR14452688	28881	G	A	1	2021-04-14	United States
N_204_R	N	204	SRR14452688	28883	G	C	0,998968	2021-04-14	United States
N_235_F	N	235	SRR14452688	28977	C	T	0,999002	2021-04-14	United States
N_260_NA	N	260	SRR14452688	29051	C	+A	0,0638842	2021-04-14	United States
ORF1ab_111_A	ORF1ab	111	SRR14452689	597	T	C	0,999178	2021-04-14	United States
ORF1ab_1001_I	ORF1ab	1001	SRR14452689	3267	C	T	1	2021-04-14	United States
ORF1ab_1708_D	ORF1ab	1708	SRR14452689	5388	C	A	1	2021-04-14	United States
ORF1ab_2144_NA	ORF1ab	2144	SRR14452689	6696	C	+T	0,0868347	2021-04-14	United States
ORF1ab_2230_T	ORF1ab	2230	SRR14452689	6954	T	C	1	2021-04-14	United States
ORF1ab_3674_NA	ORF1ab	3674	SRR14452689	11287	G	-TCTGGTTTT	0,99021	2021-04-14	United States
ORF1ab_3966_R	ORF1ab	3966	SRR14452689	12162	A	G	0,999567	2021-04-14	United States
ORF1ab_314_L	ORF1ab	314	SRR14452689	14408	C	T	1	2021-04-14	United States
ORF1ab_1383_R	ORF1ab	1383	SRR14452689	17615	A	G	1	2021-04-14	United States
ORF1ab_2557_R	ORF1ab	2557	SRR14452689	21137	A	G	0,99918	2021-04-14	United States
S_68_NA	S	68	SRR14452689	21764	A	-TACATG	0,996885	2021-04-14	United States
S_143_NA	S	143	SRR14452689	21990	T	-TTA	0,985316	2021-04-14	United States
S_501_Y	S	501	SRR14452689	23063	A	T	0,998636	2021-04-14	United States
S_570_D	S	570	SRR14452689	23271	C	A	1	2021-04-14	United States
S_614_G	S	614	SRR14452689	23403	A	G	0,9974	2021-04-14	United States
S_681_H	S	681	SRR14452689	23604	C	A	1	2021-04-14	United States
S_716_I	S	716	SRR14452689	23709	C	T	1	2021-04-14	United States
S_982_A	S	982	SRR14452689	24506	T	G	0,998035	2021-04-14	United States
S_1118_H	S	1118	SRR14452689	24914	G	C	0,99924	2021-04-14	United States
S_1191_N	S	1191	SRR14452689	25135	G	T	1	2021-04-14	United States
ORF3a_190_A	ORF3a	190	SRR14452689	25960	A	G	0,998929	2021-04-14	United States
ORF3a_217_I	ORF3a	217	SRR14452689	26042	C	T	0,999296	2021-04-14	United States
ORF8_27_*	ORF8	27	SRR14452689	27972	C	T	1	2021-04-14	United States
ORF8_52_I	ORF8	52	SRR14452689	28048	G	T	1	2021-04-14	United States
ORF8_73_C	ORF8	73	SRR14452689	28111	A	G	0,999042	2021-04-14	United States
N_3_H	N	3	SRR14452689	28280	G	C	0,998418	2021-04-14	United States
N_3_V	N	3	SRR14452689	28281	A	T	0,999603	2021-04-14	United States
N_3_E	N	3	SRR14452689	28282	T	A	0,999212	2021-04-14	United States
N_203_K	N	203	SRR14452689	28881	G	A	1	2021-04-14	United States
N_204_R	N	204	SRR14452689	28883	G	C	1	2021-04-14	United States
N_235_F	N	235	SRR14452689	28977	C	T	0,998868	2021-04-14	United States
N_260_NA	N	260	SRR14452689	29051	C	+A	0,060251	2021-04-14	United States
ORF1ab_265_I	ORF1ab	265	SRR14452690	1059	C	T	0,998158	2021-04-14	United States
ORF1ab_1474_I	ORF1ab	1474	SRR14452690	4686	C	T	0,114504	2021-04-14	United States
ORF1ab_2877_I	ORF1ab	2877	SRR14452690	8895	C	T	1	2021-04-14	United States
ORF1ab_3158_T	ORF1ab	3158	SRR14452690	9738	G	C	1	2021-04-14	United States
ORF1ab_314_L	ORF1ab	314	SRR14452690	14408	C	T	1	2021-04-14	United States
ORF1ab_430_Y	ORF1ab	430	SRR14452690	14755	C	T	1	2021-04-14	United States
ORF1ab_1183_Y	ORF1ab	1183	SRR14452690	17014	G	T	1	2021-04-14	United States
S_13_I	S	13	SRR14452690	21600	G	T	1	2021-04-14	United States
S_152_C	S	152	SRR14452690	22018	G	T	0,997512	2021-04-14	United States
S_258_L	S	258	SRR14452690	22335	G	T	0,996078	2021-04-14	United States
S_452_R	S	452	SRR14452690	22917	T	G	1	2021-04-14	United States
S_614_G	S	614	SRR14452690	23403	A	G	0,999419	2021-04-14	United States
ORF3a_57_H	ORF3a	57	SRR14452690	25563	G	T	0,998246	2021-04-14	United States
ORF3a_253_P	ORF3a	253	SRR14452690	26149	T	C	1	2021-04-14	United States
N_205_I	N	205	SRR14452690	28887	C	T	0,997794	2021-04-14	United States
ORF1ab_280_L	ORF1ab	280	SRR14452691	1103	A	C	1	2021-04-14	United States
ORF1ab_1001_I	ORF1ab	1001	SRR14452691	3267	C	T	0,99863	2021-04-14	United States
ORF1ab_1708_D	ORF1ab	1708	SRR14452691	5388	C	A	1	2021-04-14	United States
ORF1ab_2144_NA	ORF1ab	2144	SRR14452691	6696	C	+T	0,0587045	2021-04-14	United States
ORF1ab_2230_T	ORF1ab	2230	SRR14452691	6954	T	C	1	2021-04-14	United States
ORF1ab_3674_NA	ORF1ab	3674	SRR14452691	11287	G	-TCTGGTTTT	0,988764	2021-04-14	United States
ORF1ab_3839_R	ORF1ab	3839	SRR14452691	11781	A	G	1	2021-04-14	United States
ORF1ab_314_L	ORF1ab	314	SRR14452691	14408	C	T	1	2021-04-14	United States
ORF1ab_833_NA	ORF1ab	833	SRR14452691	15965	G	+T	0,0704501	2021-04-14	United States
ORF1ab_1190_V	ORF1ab	1190	SRR14452691	17036	C	T	0,474198	2021-04-14	United States
S_68_NA	S	68	SRR14452691	21764	A	-TACATG	1	2021-04-14	United States
S_143_NA	S	143	SRR14452691	21990	T	-TTA	0,992439	2021-04-14	United States
S_501_Y	S	501	SRR14452691	23063	A	T	0,998325	2021-04-14	United States
S_570_D	S	570	SRR14452691	23271	C	A	0,999068	2021-04-14	United States
S_614_G	S	614	SRR14452691	23403	A	G	0,997336	2021-04-14	United States
S_681_H	S	681	SRR14452691	23604	C	A	1	2021-04-14	United States
S_716_I	S	716	SRR14452691	23709	C	T	0,997768	2021-04-14	United States
S_982_A	S	982	SRR14452691	24506	T	G	0,999261	2021-04-14	United States
S_1118_H	S	1118	SRR14452691	24914	G	C	1	2021-04-14	United States
ORF8_27_*	ORF8	27	SRR14452691	27972	C	T	1	2021-04-14	United States
ORF8_52_I	ORF8	52	SRR14452691	28048	G	T	1	2021-04-14	United States
ORF8_73_C	ORF8	73	SRR14452691	28111	A	G	0,998591	2021-04-14	United States
N_3_H	N	3	SRR14452691	28280	G	C	1	2021-04-14	United States
N_3_V	N	3	SRR14452691	28281	A	T	0,999077	2021-04-14	United States
N_3_E	N	3	SRR14452691	28282	T	A	0,999085	2021-04-14	United States
N_203_K	N	203	SRR14452691	28881	G	A	1	2021-04-14	United States
N_204_R	N	204	SRR14452691	28883	G	C	1	2021-04-14	United States
N_235_F	N	235	SRR14452691	28977	C	T	0,999405	2021-04-14	United States
N_260_NA	N	260	SRR14452691	29051	C	+A	0,0589411	2021-04-14	United States
N_265_I	N	265	SRR14452691	29067	C	T	0,998974	2021-04-14	United States
ORF1ab_224_I	ORF1ab	224	SRR14452692	936	C	T	0,997508	2021-04-13	United States
ORF1ab_599_V	ORF1ab	599	SRR14452692	2061	C	T	1	2021-04-13	United States
ORF1ab_959_S	ORF1ab	959	SRR14452692	3140	C	T	1	2021-04-13	United States
ORF1ab_2345_V	ORF1ab	2345	SRR14452692	7299	C	T	1	2021-04-13	United States
ORF1ab_3255_I	ORF1ab	3255	SRR14452692	10029	C	T	1	2021-04-13	United States
ORF1ab_3618_V	ORF1ab	3618	SRR14452692	11117	A	G	1	2021-04-13	United States
ORF1ab_4175_I	ORF1ab	4175	SRR14452692	12789	C	T	0,996226	2021-04-13	United States
ORF1ab_314_L	ORF1ab	314	SRR14452692	14408	C	T	1	2021-04-13	United States
S_478_K	S	478	SRR14452692	22995	C	A	1	2021-04-13	United States
S_614_G	S	614	SRR14452692	23403	A	G	0,999209	2021-04-13	United States
S_681_H	S	681	SRR14452692	23604	C	A	1	2021-04-13	United States
S_732_A	S	732	SRR14452692	23756	A	G	0,99639	2021-04-13	United States
N_203_K	N	203	SRR14452692	28881	G	A	0,999206	2021-04-13	United States
N_204_R	N	204	SRR14452692	28883	G	C	0,999605	2021-04-13	United States
N_260_NA	N	260	SRR14452692	29051	C	+A	0,0505051	2021-04-13	United States
ORF1ab_1213_L	ORF1ab	1213	SRR14452693	3903	C	T	0,999035	2021-04-13	United States
ORF1ab_2144_NA	ORF1ab	2144	SRR14452693	6696	C	+T	0,0724365	2021-04-13	United States
ORF1ab_2293_G	ORF1ab	2293	SRR14452693	7142	A	G	1	2021-04-13	United States
ORF1ab_2790_T	ORF1ab	2790	SRR14452693	8634	T	C	0,999585	2021-04-13	United States
ORF1ab_3117_A	ORF1ab	3117	SRR14452693	9614	A	G	0,998925	2021-04-13	United States
ORF1ab_3143_V	ORF1ab	3143	SRR14452693	9693	C	T	1	2021-04-13	United States
ORF1ab_3163_S	ORF1ab	3163	SRR14452693	9754	A	C	0,998886	2021-04-13	United States
ORF1ab_3674_NA	ORF1ab	3674	SRR14452693	11287	G	-TCTGGTTTT	0,993492	2021-04-13	United States
ORF1ab_314_L	ORF1ab	314	SRR14452693	14408	C	T	0,998741	2021-04-13	United States
ORF1ab_662_S	ORF1ab	662	SRR14452693	15451	G	A	1	2021-04-13	United States
ORF1ab_1000_L	ORF1ab	1000	SRR14452693	16466	C	T	1	2021-04-13	United States
ORF1ab_1499_I	ORF1ab	1499	SRR14452693	17964	G	T	0,998918	2021-04-13	United States
S_18_R	S	18	SRR14452693	21615	T	G	1	2021-04-13	United States
S_68_NA	S	68	SRR14452693	21764	A	-TACATG	0,998464	2021-04-13	United States
S_95_I	S	95	SRR14452693	21846	C	T	1	2021-04-13	United States
S_158_S	S	158	SRR14452693	22036	A	C	1	2021-04-13	United States
S_440_K	S	440	SRR14452693	22882	T	G	0,998362	2021-04-13	United States
S_484_K	S	484	SRR14452693	23012	G	A	0,999193	2021-04-13	United States
S_614_G	S	614	SRR14452693	23403	A	G	0,999154	2021-04-13	United States
S_688_V	S	688	SRR14452693	23625	C	T	1	2021-04-13	United States
S_764_K	S	764	SRR14452693	23854	C	A	0,998773	2021-04-13	United States
ORF3a_256_NA	ORF3a	256	SRR14452693	26160	T	-A	0,995947	2021-04-13	United States
N_213_Y	N	213	SRR14452693	28910	A	T	0,999492	2021-04-13	United States
ORF1ab_1001_I	ORF1ab	1001	SRR14452694	3267	C	T	0,99881	2021-04-13	United States
ORF1ab_1708_D	ORF1ab	1708	SRR14452694	5388	C	A	1	2021-04-13	United States
ORF1ab_2144_NA	ORF1ab	2144	SRR14452694	6696	C	+T	0,0643564	2021-04-13	United States
ORF1ab_2230_T	ORF1ab	2230	SRR14452694	6954	T	C	1	2021-04-13	United States
ORF1ab_2259_I	ORF1ab	2259	SRR14452694	7042	G	T	0,999088	2021-04-13	United States
ORF1ab_3674_NA	ORF1ab	3674	SRR14452694	11287	G	-TCTGGTTTT	0,988485	2021-04-13	United States
ORF1ab_218_L	ORF1ab	218	SRR14452694	14120	C	T	1	2021-04-13	United States
ORF1ab_314_L	ORF1ab	314	SRR14452694	14408	C	T	1	2021-04-13	United States
ORF1ab_1567_S	ORF1ab	1567	SRR14452694	18166	C	T	0,998647	2021-04-13	United States
S_68_NA	S	68	SRR14452694	21764	A	-TACATG	0,990683	2021-04-13	United States
S_143_NA	S	143	SRR14452694	21990	T	-TTA	0,986068	2021-04-13	United States
S_501_Y	S	501	SRR14452694	23063	A	T	1	2021-04-13	United States
S_570_D	S	570	SRR14452694	23271	C	A	1	2021-04-13	United States
S_614_G	S	614	SRR14452694	23403	A	G	0,998541	2021-04-13	United States
S_681_H	S	681	SRR14452694	23604	C	A	0,997701	2021-04-13	United States
S_716_I	S	716	SRR14452694	23709	C	T	0,995402	2021-04-13	United States
S_982_A	S	982	SRR14452694	24506	T	G	0,998821	2021-04-13	United States
S_1118_H	S	1118	SRR14452694	24914	G	C	0,999077	2021-04-13	United States
ORF8_27_*	ORF8	27	SRR14452694	27972	C	T	1	2021-04-13	United States
ORF8_52_I	ORF8	52	SRR14452694	28048	G	T	1	2021-04-13	United States
ORF8_61_F	ORF8	61	SRR14452694	28075	G	T	1	2021-04-13	United States
ORF8_68_*	ORF8	68	SRR14452694	28095	A	T	1	2021-04-13	United States
ORF8_73_C	ORF8	73	SRR14452694	28111	A	G	0,997879	2021-04-13	United States
N_3_H	N	3	SRR14452694	28280	G	C	0,999363	2021-04-13	United States
N_3_V	N	3	SRR14452694	28281	A	T	1	2021-04-13	United States
N_3_E	N	3	SRR14452694	28282	T	A	1	2021-04-13	United States
N_203_K	N	203	SRR14452694	28881	G	A	0,999489	2021-04-13	United States
N_204_R	N	204	SRR14452694	28883	G	C	0,998985	2021-04-13	United States
N_235_F	N	235	SRR14452694	28977	C	T	0,998999	2021-04-13	United States
ORF1ab_1001_I	ORF1ab	1001	SRR14452695	3267	C	T	1	2021-04-13	United States
ORF1ab_1078_T	ORF1ab	1078	SRR14452695	3497	G	A	1	2021-04-13	United States
ORF1ab_1822_I	ORF1ab	1822	SRR14452695	5730	C	T	1	2021-04-13	United States
ORF1ab_2230_T	ORF1ab	2230	SRR14452695	6954	T	C	1	2021-04-13	United States
ORF1ab_2259_I	ORF1ab	2259	SRR14452695	7042	G	T	1	2021-04-13	United States
ORF1ab_2787_L	ORF1ab	2787	SRR14452695	8624	T	C	1	2021-04-13	United States
ORF1ab_3674_NA	ORF1ab	3674	SRR14452695	11287	G	-TCTGGTTTT	1	2021-04-13	United States
ORF1ab_4358_K	ORF1ab	4358	SRR14452695	13339	T	G	0,997621	2021-04-13	United States
ORF1ab_218_L	ORF1ab	218	SRR14452695	14120	C	T	0,997722	2021-04-13	United States
ORF1ab_314_L	ORF1ab	314	SRR14452695	14408	C	T	1	2021-04-13	United States
ORF1ab_2557_R	ORF1ab	2557	SRR14452695	21137	A	G	1	2021-04-13	United States
S_68_NA	S	68	SRR14452695	21764	A	-TACATG	0,997696	2021-04-13	United States
S_143_NA	S	143	SRR14452695	21990	T	-TTA	0,987069	2021-04-13	United States
S_501_Y	S	501	SRR14452695	23063	A	T	1	2021-04-13	United States
S_570_D	S	570	SRR14452695	23271	C	A	0,998069	2021-04-13	United States
S_614_G	S	614	SRR14452695	23403	A	G	1	2021-04-13	United States
S_681_H	S	681	SRR14452695	23604	C	A	1	2021-04-13	United States
S_716_I	S	716	SRR14452695	23709	C	T	0,996933	2021-04-13	United States
S_982_A	S	982	SRR14452695	24506	T	G	0,999024	2021-04-13	United States
S_1118_H	S	1118	SRR14452695	24914	G	C	0,99569	2021-04-13	United States
ORF8_27_*	ORF8	27	SRR14452695	27972	C	T	0,992366	2021-04-13	United States
ORF8_52_I	ORF8	52	SRR14452695	28048	G	T	1	2021-04-13	United States
ORF8_68_*	ORF8	68	SRR14452695	28095	A	T	1	2021-04-13	United States
ORF8_73_C	ORF8	73	SRR14452695	28111	A	G	0,999093	2021-04-13	United States
N_3_H	N	3	SRR14452695	28280	G	C	1	2021-04-13	United States
N_3_V	N	3	SRR14452695	28281	A	T	1	2021-04-13	United States
N_3_E	N	3	SRR14452695	28282	T	A	0,998335	2021-04-13	United States
N_194_L	N	194	SRR14452695	28854	C	T	0,998383	2021-04-13	United States
N_203_K	N	203	SRR14452695	28881	G	A	0,998397	2021-04-13	United States
N_204_R	N	204	SRR14452695	28883	G	C	0,998932	2021-04-13	United States
N_235_F	N	235	SRR14452695	28977	C	T	0,997911	2021-04-13	United States
ORF10_24_L	ORF10	24	SRR14452695	29628	G	T	1	2021-04-13	United States
ORF1ab_1001_I	ORF1ab	1001	SRR14452696	3267	C	T	1	2021-04-13	United States
ORF1ab_1708_D	ORF1ab	1708	SRR14452696	5388	C	A	1	2021-04-13	United States
ORF1ab_2144_NA	ORF1ab	2144	SRR14452696	6696	C	+T	0,0593719	2021-04-13	United States
ORF1ab_2230_T	ORF1ab	2230	SRR14452696	6954	T	C	1	2021-04-13	United States
ORF1ab_2259_I	ORF1ab	2259	SRR14452696	7042	G	T	0,999532	2021-04-13	United States
ORF1ab_3209_V	ORF1ab	3209	SRR14452696	9891	C	T	1	2021-04-13	United States
ORF1ab_3674_NA	ORF1ab	3674	SRR14452696	11287	G	-TCTGGTTTT	0,994531	2021-04-13	United States
ORF1ab_218_L	ORF1ab	218	SRR14452696	14120	C	T	1	2021-04-13	United States
ORF1ab_314_L	ORF1ab	314	SRR14452696	14408	C	T	1	2021-04-13	United States
S_68_NA	S	68	SRR14452696	21764	A	-TACATG	0,999114	2021-04-13	United States
S_143_NA	S	143	SRR14452696	21990	T	-TTA	0,989371	2021-04-13	United States
S_501_Y	S	501	SRR14452696	23063	A	T	1	2021-04-13	United States
S_570_D	S	570	SRR14452696	23271	C	A	0,999025	2021-04-13	United States
S_614_G	S	614	SRR14452696	23403	A	G	0,999072	2021-04-13	United States
S_681_H	S	681	SRR14452696	23604	C	A	1	2021-04-13	United States
S_716_I	S	716	SRR14452696	23709	C	T	1	2021-04-13	United States
S_982_A	S	982	SRR14452696	24506	T	G	1	2021-04-13	United States
S_1118_H	S	1118	SRR14452696	24914	G	C	1	2021-04-13	United States
ORF8_27_*	ORF8	27	SRR14452696	27972	C	T	1	2021-04-13	United States
ORF8_52_I	ORF8	52	SRR14452696	28048	G	T	1	2021-04-13	United States
ORF8_61_F	ORF8	61	SRR14452696	28075	G	T	1	2021-04-13	United States
ORF8_68_*	ORF8	68	SRR14452696	28095	A	T	1	2021-04-13	United States
ORF8_73_C	ORF8	73	SRR14452696	28111	A	G	0,99919	2021-04-13	United States
N_3_H	N	3	SRR14452696	28280	G	C	1	2021-04-13	United States
N_3_V	N	3	SRR14452696	28281	A	T	1	2021-04-13	United States
N_3_E	N	3	SRR14452696	28282	T	A	1	2021-04-13	United States
N_203_K	N	203	SRR14452696	28881	G	A	1	2021-04-13	United States
N_204_R	N	204	SRR14452696	28883	G	C	0,999236	2021-04-13	United States
N_235_F	N	235	SRR14452696	28977	C	T	0,999237	2021-04-13	United States
ORF1ab_1001_I	ORF1ab	1001	SRR14452697	3267	C	T	1	2021-04-13	United States
ORF1ab_1708_D	ORF1ab	1708	SRR14452697	5388	C	A	1	2021-04-13	United States
ORF1ab_2230_T	ORF1ab	2230	SRR14452697	6954	T	C	1	2021-04-13	United States
ORF1ab_2259_I	ORF1ab	2259	SRR14452697	7042	G	T	1	2021-04-13	United States
ORF1ab_3674_NA	ORF1ab	3674	SRR14452697	11287	G	-TCTGGTTTT	0,995074	2021-04-13	United States
ORF1ab_218_L	ORF1ab	218	SRR14452697	14120	C	T	0,999326	2021-04-13	United States
ORF1ab_314_L	ORF1ab	314	SRR14452697	14408	C	T	1	2021-04-13	United States
S_68_NA	S	68	SRR14452697	21764	A	-TACATG	0,998734	2021-04-13	United States
S_143_NA	S	143	SRR14452697	21990	T	-TTA	0,993781	2021-04-13	United States
S_501_Y	S	501	SRR14452697	23063	A	T	1	2021-04-13	United States
S_570_D	S	570	SRR14452697	23271	C	A	0,999285	2021-04-13	United States
S_614_G	S	614	SRR14452697	23403	A	G	1	2021-04-13	United States
S_681_H	S	681	SRR14452697	23604	C	A	0,998361	2021-04-13	United States
S_716_I	S	716	SRR14452697	23709	C	T	1	2021-04-13	United States
S_982_A	S	982	SRR14452697	24506	T	G	1	2021-04-13	United States
S_1118_H	S	1118	SRR14452697	24914	G	C	1	2021-04-13	United States
ORF8_27_*	ORF8	27	SRR14452697	27972	C	T	1	2021-04-13	United States
ORF8_52_I	ORF8	52	SRR14452697	28048	G	T	1	2021-04-13	United States
ORF8_61_F	ORF8	61	SRR14452697	28075	G	T	1	2021-04-13	United States
ORF8_68_*	ORF8	68	SRR14452697	28095	A	T	1	2021-04-13	United States
ORF8_73_C	ORF8	73	SRR14452697	28111	A	G	0,999355	2021-04-13	United States
N_3_H	N	3	SRR14452697	28280	G	C	0,998755	2021-04-13	United States
N_3_V	N	3	SRR14452697	28281	A	T	1	2021-04-13	United States
N_3_E	N	3	SRR14452697	28282	T	A	0,99938	2021-04-13	United States
N_203_K	N	203	SRR14452697	28881	G	A	1	2021-04-13	United States
N_204_R	N	204	SRR14452697	28883	G	C	0,999608	2021-04-13	United States
N_235_F	N	235	SRR14452697	28977	C	T	0,999604	2021-04-13	United States
ORF1ab_265_I	ORF1ab	265	SRR14452698	1059	C	T	0,998203	2021-04-13	United States
ORF1ab_708_I	ORF1ab	708	SRR14452698	2388	C	T	1	2021-04-13	United States
ORF1ab_2208_T	ORF1ab	2208	SRR14452698	6888	A	C	1	2021-04-13	United States
ORF1ab_4205_V	ORF1ab	4205	SRR14452698	12878	A	G	1	2021-04-13	United States
ORF1ab_239_I	ORF1ab	239	SRR14452698	14183	C	T	0,9975	2021-04-13	United States
ORF1ab_314_L	ORF1ab	314	SRR14452698	14408	C	T	1	2021-04-13	United States
ORF1ab_1183_Y	ORF1ab	1183	SRR14452698	17014	G	T	0,998741	2021-04-13	United States
S_13_I	S	13	SRR14452698	21600	G	T	1	2021-04-13	United States
S_152_C	S	152	SRR14452698	22018	G	T	1	2021-04-13	United States
S_452_R	S	452	SRR14452698	22917	T	G	1	2021-04-13	United States
S_614_G	S	614	SRR14452698	23403	A	G	0,997268	2021-04-13	United States
ORF3a_57_H	ORF3a	57	SRR14452698	25563	G	T	1	2021-04-13	United States
ORF8_100_L	ORF8	100	SRR14452698	28191	G	T	1	2021-04-13	United States
N_205_I	N	205	SRR14452698	28887	C	T	0,998326	2021-04-13	United States
N_234_I	N	234	SRR14452698	28975	G	T	0,997759	2021-04-13	United States
ORF1ab_571_G	ORF1ab	571	SRR14452699	1977	A	G	0,428571	2021-04-13	United States
ORF1ab_1001_I	ORF1ab	1001	SRR14452699	3267	C	T	1	2021-04-13	United States
ORF1ab_1708_D	ORF1ab	1708	SRR14452699	5388	C	A	0,993789	2021-04-13	United States
ORF1ab_2230_T	ORF1ab	2230	SRR14452699	6954	T	C	1	2021-04-13	United States
ORF1ab_2259_I	ORF1ab	2259	SRR14452699	7042	G	T	1	2021-04-13	United States
ORF1ab_3674_NA	ORF1ab	3674	SRR14452699	11287	G	-TCTGGTTTT	0,998795	2021-04-13	United States
ORF1ab_218_L	ORF1ab	218	SRR14452699	14120	C	T	0,998909	2021-04-13	United States
ORF1ab_314_L	ORF1ab	314	SRR14452699	14408	C	T	1	2021-04-13	United States
S_68_NA	S	68	SRR14452699	21764	A	-TACATG	0,997543	2021-04-13	United States
S_143_NA	S	143	SRR14452699	21990	T	-TTA	1	2021-04-13	United States
S_501_Y	S	501	SRR14452699	23063	A	T	1	2021-04-13	United States
S_570_D	S	570	SRR14452699	23271	C	A	0,998395	2021-04-13	United States
S_614_G	S	614	SRR14452699	23403	A	G	1	2021-04-13	United States
S_681_H	S	681	SRR14452699	23604	C	A	1	2021-04-13	United States
S_716_I	S	716	SRR14452699	23709	C	T	1	2021-04-13	United States
S_982_A	S	982	SRR14452699	24506	T	G	1	2021-04-13	United States
S_1118_H	S	1118	SRR14452699	24914	G	C	1	2021-04-13	United States
ORF8_27_*	ORF8	27	SRR14452699	27972	C	T	1	2021-04-13	United States
ORF8_52_I	ORF8	52	SRR14452699	28048	G	T	1	2021-04-13	United States
ORF8_61_F	ORF8	61	SRR14452699	28075	G	T	1	2021-04-13	United States
ORF8_68_*	ORF8	68	SRR14452699	28095	A	T	1	2021-04-13	United States
ORF8_73_C	ORF8	73	SRR14452699	28111	A	G	0,999389	2021-04-13	United States
N_3_H	N	3	SRR14452699	28280	G	C	0,99946	2021-04-13	United States
N_3_V	N	3	SRR14452699	28281	A	T	1	2021-04-13	United States
N_3_E	N	3	SRR14452699	28282	T	A	0,99946	2021-04-13	United States
N_203_K	N	203	SRR14452699	28881	G	A	0,998995	2021-04-13	United States
N_204_R	N	204	SRR14452699	28883	G	C	1	2021-04-13	United States
N_235_F	N	235	SRR14452699	28977	C	T	1	2021-04-13	United States
ORF1ab_371_Q	ORF1ab	371	SRR14452700	1377	C	A	0,141251	2021-04-13	United States
ORF1ab_1001_I	ORF1ab	1001	SRR14452700	3267	C	T	0,996845	2021-04-13	United States
ORF1ab_1078_T	ORF1ab	1078	SRR14452700	3497	G	A	0,998132	2021-04-13	United States
ORF1ab_1692_S	ORF1ab	1692	SRR14452700	5339	C	T	1	2021-04-13	United States
ORF1ab_1708_D	ORF1ab	1708	SRR14452700	5388	C	A	0,998716	2021-04-13	United States
ORF1ab_1822_I	ORF1ab	1822	SRR14452700	5730	C	T	1	2021-04-13	United States
ORF1ab_2144_NA	ORF1ab	2144	SRR14452700	6696	C	+T	0,0901321	2021-04-13	United States
ORF1ab_2230_T	ORF1ab	2230	SRR14452700	6954	T	C	1	2021-04-13	United States
ORF1ab_2259_I	ORF1ab	2259	SRR14452700	7042	G	T	1	2021-04-13	United States
ORF1ab_3674_NA	ORF1ab	3674	SRR14452700	11287	G	-TCTGGTTTT	0,989162	2021-04-13	United States
ORF1ab_218_L	ORF1ab	218	SRR14452700	14120	C	T	0,998179	2021-04-13	United States
ORF1ab_314_L	ORF1ab	314	SRR14452700	14408	C	T	0,998696	2021-04-13	United States
ORF1ab_833_NA	ORF1ab	833	SRR14452700	15965	G	+T	0,0538922	2021-04-13	United States
ORF1ab_2557_R	ORF1ab	2557	SRR14452700	21137	A	G	0,998764	2021-04-13	United States
S_68_NA	S	68	SRR14452700	21764	A	-TACATG	0,994612	2021-04-13	United States
S_143_NA	S	143	SRR14452700	21990	T	-TTA	0,989605	2021-04-13	United States
S_501_Y	S	501	SRR14452700	23063	A	T	1	2021-04-13	United States
S_570_D	S	570	SRR14452700	23271	C	A	0,997731	2021-04-13	United States
S_614_G	S	614	SRR14452700	23403	A	G	0,998515	2021-04-13	United States
S_681_H	S	681	SRR14452700	23604	C	A	1	2021-04-13	United States
S_716_I	S	716	SRR14452700	23709	C	T	1	2021-04-13	United States
S_982_A	S	982	SRR14452700	24506	T	G	0,998462	2021-04-13	United States
S_1118_H	S	1118	SRR14452700	24914	G	C	1	2021-04-13	United States
ORF8_27_*	ORF8	27	SRR14452700	27972	C	T	1	2021-04-13	United States
ORF8_52_I	ORF8	52	SRR14452700	28048	G	T	1	2021-04-13	United States
ORF8_68_*	ORF8	68	SRR14452700	28095	A	T	1	2021-04-13	United States
ORF8_73_C	ORF8	73	SRR14452700	28111	A	G	0,99953	2021-04-13	United States
N_3_H	N	3	SRR14452700	28280	G	C	0,999538	2021-04-13	United States
N_3_V	N	3	SRR14452700	28281	A	T	0,999073	2021-04-13	United States
N_3_E	N	3	SRR14452700	28282	T	A	0,999077	2021-04-13	United States
N_194_L	N	194	SRR14452700	28854	C	T	0,999162	2021-04-13	United States
N_203_K	N	203	SRR14452700	28881	G	A	1	2021-04-13	United States
N_204_R	N	204	SRR14452700	28883	G	C	0,999587	2021-04-13	United States
N_235_F	N	235	SRR14452700	28977	C	T	0,998779	2021-04-13	United States
ORF10_24_L	ORF10	24	SRR14452700	29628	G	T	0,997059	2021-04-13	United States
ORF1ab_656_V	ORF1ab	656	SRR14452701	2232	C	T	0,999506	2021-04-13	United States
ORF1ab_1001_I	ORF1ab	1001	SRR14452701	3267	C	T	1	2021-04-13	United States
ORF1ab_1708_D	ORF1ab	1708	SRR14452701	5388	C	A	1	2021-04-13	United States
ORF1ab_2230_T	ORF1ab	2230	SRR14452701	6954	T	C	0,999293	2021-04-13	United States
ORF1ab_3674_NA	ORF1ab	3674	SRR14452701	11287	G	-TCTGGTTTT	0,997494	2021-04-13	United States
ORF1ab_314_L	ORF1ab	314	SRR14452701	14408	C	T	1	2021-04-13	United States
ORF1ab_1001_S	ORF1ab	1001	SRR14452701	16468	C	T	0,999222	2021-04-13	United States
ORF1ab_1383_R	ORF1ab	1383	SRR14452701	17615	A	G	0,998991	2021-04-13	United States
ORF1ab_1808_D	ORF1ab	1808	SRR14452701	18891	G	T	0,999273	2021-04-13	United States
S_3_NA	S	3	SRR14452701	21569	G	+T	0,0845209	2021-04-13	United States
S_5_F	S	5	SRR14452701	21575	C	T	1	2021-04-13	United States
S_68_NA	S	68	SRR14452701	21764	A	-TACATG	0,997826	2021-04-13	United States
S_143_NA	S	143	SRR14452701	21990	T	-TTA	0,994401	2021-04-13	United States
S_501_Y	S	501	SRR14452701	23063	A	T	1	2021-04-13	United States
S_570_D	S	570	SRR14452701	23271	C	A	0,999254	2021-04-13	United States
S_614_G	S	614	SRR14452701	23403	A	G	1	2021-04-13	United States
S_681_H	S	681	SRR14452701	23604	C	A	0,997792	2021-04-13	United States
S_701_V	S	701	SRR14452701	23664	C	T	0,143172	2021-04-13	United States
S_716_I	S	716	SRR14452701	23709	C	T	1	2021-04-13	United States
S_982_A	S	982	SRR14452701	24506	T	G	1	2021-04-13	United States
S_1118_H	S	1118	SRR14452701	24914	G	C	1	2021-04-13	United States
ORF8_27_*	ORF8	27	SRR14452701	27972	C	T	1	2021-04-13	United States
ORF8_52_I	ORF8	52	SRR14452701	28048	G	T	1	2021-04-13	United States
ORF8_73_C	ORF8	73	SRR14452701	28111	A	G	1	2021-04-13	United States
N_3_H	N	3	SRR14452701	28280	G	C	1	2021-04-13	United States
N_3_V	N	3	SRR14452701	28281	A	T	1	2021-04-13	United States
N_3_E	N	3	SRR14452701	28282	T	A	1	2021-04-13	United States
N_203_K	N	203	SRR14452701	28881	G	A	0,999426	2021-04-13	United States
N_204_R	N	204	SRR14452701	28883	G	C	1	2021-04-13	United States
N_235_F	N	235	SRR14452701	28977	C	T	0,999424	2021-04-13	United States
ORF1ab_1001_I	ORF1ab	1001	SRR14452702	3267	C	T	1	2021-04-13	United States
ORF1ab_1069_R	ORF1ab	1069	SRR14452702	3470	G	A	0,0650954	2021-04-13	United States
ORF1ab_1471_L	ORF1ab	1471	SRR14452702	4676	G	T	0,0848356	2021-04-13	United States
ORF1ab_1708_D	ORF1ab	1708	SRR14452702	5388	C	A	0,998538	2021-04-13	United States
ORF1ab_2144_NA	ORF1ab	2144	SRR14452702	6696	C	+T	0,0889802	2021-04-13	United States
ORF1ab_2230_T	ORF1ab	2230	SRR14452702	6954	T	C	0,999336	2021-04-13	United States
ORF1ab_3674_NA	ORF1ab	3674	SRR14452702	11287	G	-TCTGGTTTT	0,993279	2021-04-13	United States
ORF1ab_218_L	ORF1ab	218	SRR14452702	14120	C	T	1	2021-04-13	United States
ORF1ab_314_L	ORF1ab	314	SRR14452702	14408	C	T	1	2021-04-13	United States
ORF1ab_833_NA	ORF1ab	833	SRR14452702	15965	G	+T	0,0758684	2021-04-13	United States
ORF1ab_1427_L	ORF1ab	1427	SRR14452702	17747	C	T	0,999197	2021-04-13	United States
ORF1ab_1537_R	ORF1ab	1537	SRR14452702	18077	A	G	0,0547009	2021-04-13	United States
ORF1ab_1975_S	ORF1ab	1975	SRR14452702	19390	C	T	1	2021-04-13	United States
S_68_NA	S	68	SRR14452702	21764	A	-TACATG	0,998232	2021-04-13	United States
S_143_NA	S	143	SRR14452702	21990	T	-TTA	0,98916	2021-04-13	United States
S_501_Y	S	501	SRR14452702	23063	A	T	1	2021-04-13	United States
S_570_D	S	570	SRR14452702	23271	C	A	0,999338	2021-04-13	United States
S_614_G	S	614	SRR14452702	23403	A	G	1	2021-04-13	United States
S_681_H	S	681	SRR14452702	23604	C	A	1	2021-04-13	United States
S_716_I	S	716	SRR14452702	23709	C	T	1	2021-04-13	United States
S_982_A	S	982	SRR14452702	24506	T	G	0,998188	2021-04-13	United States
S_1118_H	S	1118	SRR14452702	24914	G	C	1	2021-04-13	United States
ORF3a_240_L	ORF3a	240	SRR14452702	26111	C	T	1	2021-04-13	United States
ORF8_27_*	ORF8	27	SRR14452702	27972	C	T	1	2021-04-13	United States
ORF8_52_I	ORF8	52	SRR14452702	28048	G	T	1	2021-04-13	United States
ORF8_68_*	ORF8	68	SRR14452702	28095	A	T	1	2021-04-13	United States
ORF8_73_C	ORF8	73	SRR14452702	28111	A	G	0,998905	2021-04-13	United States
N_3_H	N	3	SRR14452702	28280	G	C	0,998802	2021-04-13	United States
N_3_V	N	3	SRR14452702	28281	A	T	0,995806	2021-04-13	United States
N_3_E	N	3	SRR14452702	28282	T	A	0,999401	2021-04-13	United States
N_203_K	N	203	SRR14452702	28881	G	A	0,99952	2021-04-13	United States
N_204_R	N	204	SRR14452702	28883	G	C	1	2021-04-13	United States
N_235_F	N	235	SRR14452702	28977	C	T	1	2021-04-13	United States
ORF1ab_265_I	ORF1ab	265	SRR14452703	1059	C	T	1	2021-04-13	United States
ORF1ab_302_F	ORF1ab	302	SRR14452703	1170	C	T	1	2021-04-13	United States
ORF1ab_519_S	ORF1ab	519	SRR14452703	1820	G	A	0,997648	2021-04-13	United States
ORF1ab_2836_I	ORF1ab	2836	SRR14452703	8772	C	T	1	2021-04-13	United States
ORF1ab_3201_P	ORF1ab	3201	SRR14452703	9867	T	C	1	2021-04-13	United States
ORF1ab_3674_NA	ORF1ab	3674	SRR14452703	11287	G	-TCTGGTTTT	0,994181	2021-04-13	United States
ORF1ab_314_L	ORF1ab	314	SRR14452703	14408	C	T	1	2021-04-13	United States
ORF1ab_1011_H	ORF1ab	1011	SRR14452703	16500	A	C	0,997199	2021-04-13	United States
ORF1ab_2341_F	ORF1ab	2341	SRR14452703	20489	G	T	0,134454	2021-04-13	United States
S_3_NA	S	3	SRR14452703	21569	G	+T	0,10116	2021-04-13	United States
S_5_F	S	5	SRR14452703	21575	C	T	1	2021-04-13	United States
S_253_G	S	253	SRR14452703	22320	A	G	0,999331	2021-04-13	United States
S_484_K	S	484	SRR14452703	23012	G	A	0,999419	2021-04-13	United States
S_614_G	S	614	SRR14452703	23403	A	G	0,998677	2021-04-13	United States
ORF3a_42_L	ORF3a	42	SRR14452703	25517	C	T	1	2021-04-13	United States
ORF3a_57_H	ORF3a	57	SRR14452703	25563	G	T	1	2021-04-13	United States
N_199_L	N	199	SRR14452703	28869	C	T	0,998809	2021-04-13	United States
N_234_I	N	234	SRR14452703	28975	G	A	1	2021-04-13	United States
ORF1ab_1001_I	ORF1ab	1001	SRR14452704	3267	C	T	0,998924	2021-04-13	United States
ORF1ab_1708_D	ORF1ab	1708	SRR14452704	5388	C	A	0,998594	2021-04-13	United States
ORF1ab_2144_NA	ORF1ab	2144	SRR14452704	6696	C	+T	0,0553191	2021-04-13	United States
ORF1ab_2230_T	ORF1ab	2230	SRR14452704	6954	T	C	0,998318	2021-04-13	United States
ORF1ab_3674_NA	ORF1ab	3674	SRR14452704	11287	G	-TCTGGTTTT	0,989977	2021-04-13	United States
ORF1ab_218_L	ORF1ab	218	SRR14452704	14120	C	T	1	2021-04-13	United States
ORF1ab_314_L	ORF1ab	314	SRR14452704	14408	C	T	1	2021-04-13	United States
ORF1ab_1326_S	ORF1ab	1326	SRR14452704	17443	G	T	0,0625501	2021-04-13	United States
ORF1ab_1975_S	ORF1ab	1975	SRR14452704	19390	C	T	1	2021-04-13	United States
S_68_NA	S	68	SRR14452704	21764	A	-TACATG	0,99375	2021-04-13	United States
S_143_NA	S	143	SRR14452704	21990	T	-TTA	0,986284	2021-04-13	United States
S_501_Y	S	501	SRR14452704	23063	A	T	1	2021-04-13	United States
S_570_D	S	570	SRR14452704	23271	C	A	1	2021-04-13	United States
S_614_G	S	614	SRR14452704	23403	A	G	1	2021-04-13	United States
S_681_H	S	681	SRR14452704	23604	C	A	1	2021-04-13	United States
S_716_I	S	716	SRR14452704	23709	C	T	1	2021-04-13	United States
S_809_S	S	809	SRR14452704	23987	C	T	0,21831	2021-04-13	United States
S_982_A	S	982	SRR14452704	24506	T	G	0,997927	2021-04-13	United States
S_1118_H	S	1118	SRR14452704	24914	G	C	0,998458	2021-04-13	United States
ORF8_27_*	ORF8	27	SRR14452704	27972	C	T	1	2021-04-13	United States
ORF8_52_I	ORF8	52	SRR14452704	28048	G	T	0,995037	2021-04-13	United States
ORF8_68_*	ORF8	68	SRR14452704	28095	A	T	1	2021-04-13	United States
ORF8_73_C	ORF8	73	SRR14452704	28111	A	G	0,99943	2021-04-13	United States
N_3_H	N	3	SRR14452704	28280	G	C	1	2021-04-13	United States
N_3_V	N	3	SRR14452704	28281	A	T	0,999299	2021-04-13	United States
N_3_E	N	3	SRR14452704	28282	T	A	0,999307	2021-04-13	United States
N_203_K	N	203	SRR14452704	28881	G	A	1	2021-04-13	United States
N_204_R	N	204	SRR14452704	28883	G	C	1	2021-04-13	United States
N_235_F	N	235	SRR14452704	28977	C	T	0,998851	2021-04-13	United States
ORF10_24_L	ORF10	24	SRR14452704	29628	G	T	0,066159	2021-04-13	United States
ORF1ab_1001_I	ORF1ab	1001	SRR14452705	3267	C	T	1	2021-04-13	United States
ORF1ab_1708_D	ORF1ab	1708	SRR14452705	5388	C	A	0,997234	2021-04-13	United States
ORF1ab_2018_S	ORF1ab	2018	SRR14452705	6317	C	T	0,998947	2021-04-13	United States
ORF1ab_2230_T	ORF1ab	2230	SRR14452705	6954	T	C	1	2021-04-13	United States
ORF1ab_2259_I	ORF1ab	2259	SRR14452705	7042	G	T	0,997966	2021-04-13	United States
ORF1ab_3674_NA	ORF1ab	3674	SRR14452705	11287	G	-TCTGGTTTT	0,996263	2021-04-13	United States
ORF1ab_218_L	ORF1ab	218	SRR14452705	14120	C	T	0,99901	2021-04-13	United States
ORF1ab_314_L	ORF1ab	314	SRR14452705	14408	C	T	1	2021-04-13	United States
S_68_NA	S	68	SRR14452705	21764	A	-TACATG	0,999041	2021-04-13	United States
S_143_NA	S	143	SRR14452705	21990	T	-TTA	0,991296	2021-04-13	United States
S_501_Y	S	501	SRR14452705	23063	A	T	1	2021-04-13	United States
S_570_D	S	570	SRR14452705	23271	C	A	1	2021-04-13	United States
S_614_G	S	614	SRR14452705	23403	A	G	1	2021-04-13	United States
S_681_H	S	681	SRR14452705	23604	C	A	1	2021-04-13	United States
S_716_I	S	716	SRR14452705	23709	C	T	1	2021-04-13	United States
S_982_A	S	982	SRR14452705	24506	T	G	0,998761	2021-04-13	United States
S_1118_H	S	1118	SRR14452705	24914	G	C	1	2021-04-13	United States
ORF8_27_*	ORF8	27	SRR14452705	27972	C	T	1	2021-04-13	United States
ORF8_52_I	ORF8	52	SRR14452705	28048	G	T	1	2021-04-13	United States
ORF8_61_F	ORF8	61	SRR14452705	28075	G	T	1	2021-04-13	United States
ORF8_68_*	ORF8	68	SRR14452705	28095	A	T	0,997613	2021-04-13	United States
ORF8_73_C	ORF8	73	SRR14452705	28111	A	G	1	2021-04-13	United States
N_3_H	N	3	SRR14452705	28280	G	C	0,999366	2021-04-13	United States
N_3_V	N	3	SRR14452705	28281	A	T	0,998732	2021-04-13	United States
N_3_E	N	3	SRR14452705	28282	T	A	0,999366	2021-04-13	United States
N_203_K	N	203	SRR14452705	28881	G	A	1	2021-04-13	United States
N_204_R	N	204	SRR14452705	28883	G	C	1	2021-04-13	United States
N_235_F	N	235	SRR14452705	28977	C	T	1	2021-04-13	United States
ORF1ab_814_I	ORF1ab	814	SRR14452706	2706	C	T	1	2021-04-13	United States
ORF1ab_1001_I	ORF1ab	1001	SRR14452706	3267	C	T	1	2021-04-13	United States
ORF1ab_1708_D	ORF1ab	1708	SRR14452706	5388	C	A	1	2021-04-13	United States
ORF1ab_2230_T	ORF1ab	2230	SRR14452706	6954	T	C	0,99881	2021-04-13	United States
ORF1ab_3674_NA	ORF1ab	3674	SRR14452706	11287	G	-TCTGGTTTT	0,989876	2021-04-13	United States
ORF1ab_218_L	ORF1ab	218	SRR14452706	14120	C	T	1	2021-04-13	United States
ORF1ab_314_L	ORF1ab	314	SRR14452706	14408	C	T	1	2021-04-13	United States
ORF1ab_1273_L	ORF1ab	1273	SRR14452706	17285	C	T	0,997137	2021-04-13	United States
ORF1ab_1975_S	ORF1ab	1975	SRR14452706	19390	C	T	0,99729	2021-04-13	United States
ORF1ab_2172_NA	ORF1ab	2172	SRR14452706	19983	C	+T	0,0574257	2021-04-13	United States
S_20_I	S	20	SRR14452706	21621	C	T	0,998736	2021-04-13	United States
S_68_NA	S	68	SRR14452706	21764	A	-TACATG	0,994059	2021-04-13	United States
S_143_NA	S	143	SRR14452706	21990	T	-TTA	0,990637	2021-04-13	United States
S_501_Y	S	501	SRR14452706	23063	A	T	0,998308	2021-04-13	United States
S_570_D	S	570	SRR14452706	23271	C	A	1	2021-04-13	United States
S_614_G	S	614	SRR14452706	23403	A	G	0,999218	2021-04-13	United States
S_681_H	S	681	SRR14452706	23604	C	A	1	2021-04-13	United States
S_716_I	S	716	SRR14452706	23709	C	T	1	2021-04-13	United States
S_982_A	S	982	SRR14452706	24506	T	G	0,998766	2021-04-13	United States
S_1118_H	S	1118	SRR14452706	24914	G	C	1	2021-04-13	United States
ORF8_27_*	ORF8	27	SRR14452706	27972	C	T	1	2021-04-13	United States
ORF8_52_I	ORF8	52	SRR14452706	28048	G	T	1	2021-04-13	United States
ORF8_68_*	ORF8	68	SRR14452706	28095	A	T	1	2021-04-13	United States
ORF8_73_C	ORF8	73	SRR14452706	28111	A	G	0,999418	2021-04-13	United States
N_3_H	N	3	SRR14452706	28280	G	C	0,999277	2021-04-13	United States
N_3_V	N	3	SRR14452706	28281	A	T	0,998545	2021-04-13	United States
N_3_E	N	3	SRR14452706	28282	T	A	1	2021-04-13	United States
N_203_K	N	203	SRR14452706	28881	G	A	1	2021-04-13	United States
N_204_R	N	204	SRR14452706	28883	G	C	0,99951	2021-04-13	United States
N_235_F	N	235	SRR14452706	28977	C	T	0,999515	2021-04-13	United States
ORF1ab_656_V	ORF1ab	656	SRR14452707	2232	C	T	0,998658	2021-04-13	United States
ORF1ab_1001_I	ORF1ab	1001	SRR14452707	3267	C	T	1	2021-04-13	United States
ORF1ab_1708_D	ORF1ab	1708	SRR14452707	5388	C	A	1	2021-04-13	United States
ORF1ab_2144_NA	ORF1ab	2144	SRR14452707	6696	C	+T	0,0983359	2021-04-13	United States
ORF1ab_2230_T	ORF1ab	2230	SRR14452707	6954	T	C	1	2021-04-13	United States
ORF1ab_3674_NA	ORF1ab	3674	SRR14452707	11287	G	-TCTGGTTTT	0,991158	2021-04-13	United States
ORF1ab_3757_S	ORF1ab	3757	SRR14452707	11534	G	A	0,0584171	2021-04-13	United States
ORF1ab_314_L	ORF1ab	314	SRR14452707	14408	C	T	0,998512	2021-04-13	United States
ORF1ab_1001_S	ORF1ab	1001	SRR14452707	16468	C	T	0,998745	2021-04-13	United States
ORF1ab_1383_R	ORF1ab	1383	SRR14452707	17615	A	G	0,998783	2021-04-13	United States
ORF1ab_1808_D	ORF1ab	1808	SRR14452707	18891	G	T	0,998092	2021-04-13	United States
S_3_NA	S	3	SRR14452707	21569	G	+T	0,0695762	2021-04-13	United States
S_5_F	S	5	SRR14452707	21575	C	T	1	2021-04-13	United States
S_68_NA	S	68	SRR14452707	21764	A	-TACATG	0,991329	2021-04-13	United States
S_143_NA	S	143	SRR14452707	21990	T	-TTA	0,985061	2021-04-13	United States
S_501_Y	S	501	SRR14452707	23063	A	T	1	2021-04-13	United States
S_570_D	S	570	SRR14452707	23271	C	A	0,999286	2021-04-13	United States
S_614_G	S	614	SRR14452707	23403	A	G	1	2021-04-13	United States
S_681_H	S	681	SRR14452707	23604	C	A	1	2021-04-13	United States
S_716_I	S	716	SRR14452707	23709	C	T	1	2021-04-13	United States
S_982_A	S	982	SRR14452707	24506	T	G	0,998782	2021-04-13	United States
S_1118_H	S	1118	SRR14452707	24914	G	C	1	2021-04-13	United States
ORF8_27_*	ORF8	27	SRR14452707	27972	C	T	1	2021-04-13	United States
ORF8_52_I	ORF8	52	SRR14452707	28048	G	T	1	2021-04-13	United States
ORF8_73_C	ORF8	73	SRR14452707	28111	A	G	1	2021-04-13	United States
N_3_H	N	3	SRR14452707	28280	G	C	0,998443	2021-04-13	United States
N_3_V	N	3	SRR14452707	28281	A	T	0,999479	2021-04-13	United States
N_3_E	N	3	SRR14452707	28282	T	A	0,998964	2021-04-13	United States
N_203_K	N	203	SRR14452707	28881	G	A	0,999561	2021-04-13	United States
N_204_R	N	204	SRR14452707	28883	G	C	1	2021-04-13	United States
N_235_F	N	235	SRR14452707	28977	C	T	0,998299	2021-04-13	United States
N_260_NA	N	260	SRR14452707	29051	C	+A	0,0586029	2021-04-13	United States
ORF1ab_516_V	ORF1ab	516	SRR14452708	1812	C	T	0,997465	2021-04-13	United States
ORF1ab_1001_I	ORF1ab	1001	SRR14452708	3267	C	T	0,996923	2021-04-13	United States
ORF1ab_1438_F	ORF1ab	1438	SRR14452708	4577	C	T	0,998932	2021-04-13	United States
ORF1ab_1708_D	ORF1ab	1708	SRR14452708	5388	C	A	1	2021-04-13	United States
ORF1ab_2144_NA	ORF1ab	2144	SRR14452708	6696	C	+T	0,0520685	2021-04-13	United States
ORF1ab_2230_T	ORF1ab	2230	SRR14452708	6954	T	C	0,999263	2021-04-13	United States
ORF1ab_2259_I	ORF1ab	2259	SRR14452708	7042	G	T	0,999253	2021-04-13	United States
ORF1ab_3674_NA	ORF1ab	3674	SRR14452708	11287	G	-TCTGGTTTT	0,991855	2021-04-13	United States
ORF1ab_218_L	ORF1ab	218	SRR14452708	14120	C	T	1	2021-04-13	United States
ORF1ab_314_L	ORF1ab	314	SRR14452708	14408	C	T	0,997494	2021-04-13	United States
S_68_NA	S	68	SRR14452708	21764	A	-TACATG	0,999222	2021-04-13	United States
S_143_NA	S	143	SRR14452708	21990	T	-TTA	0,993755	2021-04-13	United States
S_501_Y	S	501	SRR14452708	23063	A	T	1	2021-04-13	United States
S_570_D	S	570	SRR14452708	23271	C	A	0,997354	2021-04-13	United States
S_614_G	S	614	SRR14452708	23403	A	G	1	2021-04-13	United States
S_681_H	S	681	SRR14452708	23604	C	A	1	2021-04-13	United States
S_716_I	S	716	SRR14452708	23709	C	T	1	2021-04-13	United States
S_859_I	S	859	SRR14452708	24138	C	T	0,9992	2021-04-13	United States
S_982_A	S	982	SRR14452708	24506	T	G	1	2021-04-13	United States
S_1118_H	S	1118	SRR14452708	24914	G	C	1	2021-04-13	United States
ORF8_27_*	ORF8	27	SRR14452708	27972	C	T	1	2021-04-13	United States
ORF8_52_I	ORF8	52	SRR14452708	28048	G	T	1	2021-04-13	United States
ORF8_61_F	ORF8	61	SRR14452708	28075	G	T	1	2021-04-13	United States
ORF8_68_*	ORF8	68	SRR14452708	28095	A	T	0,99696	2021-04-13	United States
ORF8_73_C	ORF8	73	SRR14452708	28111	A	G	1	2021-04-13	United States
N_3_H	N	3	SRR14452708	28280	G	C	0,997699	2021-04-13	United States
N_3_V	N	3	SRR14452708	28281	A	T	0,999424	2021-04-13	United States
N_3_E	N	3	SRR14452708	28282	T	A	0,997126	2021-04-13	United States
N_203_K	N	203	SRR14452708	28881	G	A	0,998965	2021-04-13	United States
N_204_R	N	204	SRR14452708	28883	G	C	1	2021-04-13	United States
N_235_F	N	235	SRR14452708	28977	C	T	1	2021-04-13	United States
ORF1ab_374_Y	ORF1ab	374	SRR14452709	1385	C	T	0,998521	2021-04-13	United States
ORF1ab_1001_I	ORF1ab	1001	SRR14452709	3267	C	T	1	2021-04-13	United States
ORF1ab_1708_D	ORF1ab	1708	SRR14452709	5388	C	A	1	2021-04-13	United States
ORF1ab_2152_I	ORF1ab	2152	SRR14452709	6720	C	T	0,998459	2021-04-13	United States
ORF1ab_2230_T	ORF1ab	2230	SRR14452709	6954	T	C	0,999569	2021-04-13	United States
ORF1ab_2345_V	ORF1ab	2345	SRR14452709	7299	C	T	1	2021-04-13	United States
ORF1ab_3674_NA	ORF1ab	3674	SRR14452709	11287	G	-TCTGGTTTT	0,992439	2021-04-13	United States
ORF1ab_314_L	ORF1ab	314	SRR14452709	14408	C	T	1	2021-04-13	United States
S_68_NA	S	68	SRR14452709	21764	A	-TACATG	0,99924	2021-04-13	United States
S_143_NA	S	143	SRR14452709	21990	T	-TTA	0,996909	2021-04-13	United States
S_501_Y	S	501	SRR14452709	23063	A	T	1	2021-04-13	United States
S_570_D	S	570	SRR14452709	23271	C	A	1	2021-04-13	United States
S_614_G	S	614	SRR14452709	23403	A	G	1	2021-04-13	United States
S_681_H	S	681	SRR14452709	23604	C	A	1	2021-04-13	United States
S_716_I	S	716	SRR14452709	23709	C	T	1	2021-04-13	United States
S_982_A	S	982	SRR14452709	24506	T	G	1	2021-04-13	United States
S_1118_H	S	1118	SRR14452709	24914	G	C	1	2021-04-13	United States
ORF3a_236_T	ORF3a	236	SRR14452709	26099	T	C	0,999459	2021-04-13	United States
ORF8_27_*	ORF8	27	SRR14452709	27972	C	T	1	2021-04-13	United States
ORF8_52_I	ORF8	52	SRR14452709	28048	G	T	1	2021-04-13	United States
ORF8_68_*	ORF8	68	SRR14452709	28095	A	T	1	2021-04-13	United States
ORF8_73_C	ORF8	73	SRR14452709	28111	A	G	0,999427	2021-04-13	United States
N_3_H	N	3	SRR14452709	28280	G	C	1	2021-04-13	United States
N_3_V	N	3	SRR14452709	28281	A	T	1	2021-04-13	United States
N_3_E	N	3	SRR14452709	28282	T	A	1	2021-04-13	United States
N_203_K	N	203	SRR14452709	28881	G	A	1	2021-04-13	United States
N_204_R	N	204	SRR14452709	28883	G	C	0,998222	2021-04-13	United States
N_235_F	N	235	SRR14452709	28977	C	T	1	2021-04-13	United States
ORF1ab_265_I	ORF1ab	265	SRR14452710	1059	C	T	0,999205	2021-04-13	United States
ORF1ab_2781_NA	ORF1ab	2781	SRR14452710	8606	C	+T	0,0900417	2021-04-13	United States
ORF1ab_2783_F	ORF1ab	2783	SRR14452710	8612	G	T	0,998629	2021-04-13	United States
ORF1ab_2981_F	ORF1ab	2981	SRR14452710	9207	C	T	0,996552	2021-04-13	United States
ORF1ab_3201_P	ORF1ab	3201	SRR14452710	9867	T	C	0,990991	2021-04-13	United States
ORF1ab_3674_NA	ORF1ab	3674	SRR14452710	11287	G	-TCTGGTTTT	0,989482	2021-04-13	United States
ORF1ab_4369_F	ORF1ab	4369	SRR14452710	13370	G	T	0,0636943	2021-04-13	United States
ORF1ab_314_L	ORF1ab	314	SRR14452710	14408	C	T	1	2021-04-13	United States
ORF1ab_1011_H	ORF1ab	1011	SRR14452710	16500	A	C	1	2021-04-13	United States
S_3_NA	S	3	SRR14452710	21569	G	+T	0,11433	2021-04-13	United States
S_5_F	S	5	SRR14452710	21575	C	T	0,998986	2021-04-13	United States
S_95_I	S	95	SRR14452710	21846	C	T	1	2021-04-13	United States
S_253_G	S	253	SRR14452710	22320	A	G	0,999094	2021-04-13	United States
S_484_K	S	484	SRR14452710	23012	G	A	0,998899	2021-04-13	United States
S_614_G	S	614	SRR14452710	23403	A	G	1	2021-04-13	United States
S_701_V	S	701	SRR14452710	23664	C	T	1	2021-04-13	United States
ORF3a_33_S	ORF3a	33	SRR14452710	25489	G	T	0,998715	2021-04-13	United States
ORF3a_42_L	ORF3a	42	SRR14452710	25517	C	T	0,998039	2021-04-13	United States
ORF3a_57_H	ORF3a	57	SRR14452710	25563	G	T	0,999358	2021-04-13	United States
ORF7a_97_NA	ORF7a	97	SRR14452710	27682	T	-ACTCTCCAATTTTTCTTATTGTTGCGGCAATAGTGTTTATAACACTTTGCTTCAC	0,595947	2021-04-13	United States
ORF8_11_I	ORF8	11	SRR14452710	27925	C	T	1	2021-04-13	United States
N_199_L	N	199	SRR14452710	28869	C	T	0,999104	2021-04-13	United States
N_234_I	N	234	SRR14452710	28975	G	A	0,998221	2021-04-13	United States
N_377_Y	N	377	SRR14452710	29402	G	T	1	2021-04-13	United States
ORF1ab_1001_I	ORF1ab	1001	SRR14452712	3267	C	T	1	2021-04-13	United States
ORF1ab_1708_D	ORF1ab	1708	SRR14452712	5388	C	A	1	2021-04-13	United States
ORF1ab_2144_NA	ORF1ab	2144	SRR14452712	6696	C	+T	0,115385	2021-04-13	United States
ORF1ab_2230_T	ORF1ab	2230	SRR14452712	6954	T	C	0,998256	2021-04-13	United States
ORF1ab_2259_I	ORF1ab	2259	SRR14452712	7042	G	T	0,998291	2021-04-13	United States
ORF1ab_3674_NA	ORF1ab	3674	SRR14452712	11287	G	-TCTGGTTTT	0,993323	2021-04-13	United States
ORF1ab_218_L	ORF1ab	218	SRR14452712	14120	C	T	0,999502	2021-04-13	United States
ORF1ab_314_L	ORF1ab	314	SRR14452712	14408	C	T	1	2021-04-13	United States
S_68_NA	S	68	SRR14452712	21764	A	-TACATG	0,994819	2021-04-13	United States
S_143_NA	S	143	SRR14452712	21990	T	-TTA	0,984127	2021-04-13	United States
S_143_NA	S	143	SRR14452712	21991	T	-TA	0,0738916	2021-04-13	United States
S_501_Y	S	501	SRR14452712	23063	A	T	1	2021-04-13	United States
S_570_D	S	570	SRR14452712	23271	C	A	1	2021-04-13	United States
S_614_G	S	614	SRR14452712	23403	A	G	0,999447	2021-04-13	United States
S_982_A	S	982	SRR14452712	24506	T	G	0,998012	2021-04-13	United States
S_1118_H	S	1118	SRR14452712	24914	G	C	1	2021-04-13	United States
ORF3a_270_I	ORF3a	270	SRR14452712	26201	C	T	0,999097	2021-04-13	United States
ORF8_73_C	ORF8	73	SRR14452712	28111	A	G	0,998771	2021-04-13	United States
N_3_H	N	3	SRR14452712	28280	G	C	0,998986	2021-04-13	United States
N_3_V	N	3	SRR14452712	28281	A	T	0,999492	2021-04-13	United States
N_3_E	N	3	SRR14452712	28282	T	A	0,998991	2021-04-13	United States
N_203_K	N	203	SRR14452712	28881	G	A	1	2021-04-13	United States
N_204_R	N	204	SRR14452712	28883	G	C	0,999287	2021-04-13	United States
N_235_F	N	235	SRR14452712	28977	C	T	0,999651	2021-04-13	United States
ORF1ab_265_I	ORF1ab	265	SRR14452713	1059	C	T	1	2021-04-13	United States
ORF1ab_1073_V	ORF1ab	1073	SRR14452713	3483	G	T	0,999074	2021-04-13	United States
ORF1ab_1428_R	ORF1ab	1428	SRR14452713	4548	A	G	1	2021-04-13	United States
ORF1ab_2144_NA	ORF1ab	2144	SRR14452713	6696	C	+T	0,124088	2021-04-13	United States
ORF1ab_3201_P	ORF1ab	3201	SRR14452713	9867	T	C	1	2021-04-13	United States
ORF1ab_3674_NA	ORF1ab	3674	SRR14452713	11287	G	-TCTGGTTTT	0,993333	2021-04-13	United States
ORF1ab_314_L	ORF1ab	314	SRR14452713	14408	C	T	0,998024	2021-04-13	United States
ORF1ab_1011_H	ORF1ab	1011	SRR14452713	16500	A	C	1	2021-04-13	United States
S_3_NA	S	3	SRR14452713	21569	G	+T	0,0748148	2021-04-13	United States
S_5_F	S	5	SRR14452713	21575	C	T	1	2021-04-13	United States
S_95_I	S	95	SRR14452713	21846	C	T	1	2021-04-13	United States
S_253_G	S	253	SRR14452713	22320	A	G	0,999391	2021-04-13	United States
S_484_K	S	484	SRR14452713	23012	G	A	0,995745	2021-04-13	United States
S_614_G	S	614	SRR14452713	23403	A	G	0,999309	2021-04-13	United States
ORF3a_42_L	ORF3a	42	SRR14452713	25517	C	T	0,992261	2021-04-13	United States
ORF3a_57_H	ORF3a	57	SRR14452713	25563	G	T	1	2021-04-13	United States
N_199_L	N	199	SRR14452713	28869	C	T	0,999095	2021-04-13	United States
N_234_I	N	234	SRR14452713	28975	G	A	0,999111	2021-04-13	United States
N_260_NA	N	260	SRR14452713	29051	C	+A	0,0624204	2021-04-13	United States
ORF1ab_265_I	ORF1ab	265	SRR14452714	1059	C	T	1	2021-04-13	United States
ORF1ab_3210_F	ORF1ab	3210	SRR14452714	9893	C	T	1	2021-04-13	United States
ORF1ab_4205_V	ORF1ab	4205	SRR14452714	12878	A	G	1	2021-04-13	United States
ORF1ab_314_L	ORF1ab	314	SRR14452714	14408	C	T	1	2021-04-13	United States
ORF1ab_1183_Y	ORF1ab	1183	SRR14452714	17014	G	T	1	2021-04-13	United States
ORF1ab_1567_S	ORF1ab	1567	SRR14452714	18166	C	T	0,998684	2021-04-13	United States
S_13_I	S	13	SRR14452714	21600	G	T	1	2021-04-13	United States
S_152_C	S	152	SRR14452714	22018	G	T	0,997453	2021-04-13	United States
S_452_R	S	452	SRR14452714	22917	T	G	1	2021-04-13	United States
S_614_G	S	614	SRR14452714	23403	A	G	1	2021-04-13	United States
S_771_S	S	771	SRR14452714	23873	G	T	0,998878	2021-04-13	United States
ORF3a_57_H	ORF3a	57	SRR14452714	25563	G	T	0,998062	2021-04-13	United States
ORF8_100_L	ORF8	100	SRR14452714	28191	G	T	1	2021-04-13	United States
N_205_I	N	205	SRR14452714	28887	C	T	0,999226	2021-04-13	United States
N_234_I	N	234	SRR14452714	28975	G	T	0,999205	2021-04-13	United States
ORF1ab_627_F	ORF1ab	627	SRR14452716	2144	G	T	0,998911	2021-04-12	United States
ORF1ab_1188_L	ORF1ab	1188	SRR14452716	3828	C	T	1	2021-04-12	United States
ORF1ab_1204_T	ORF1ab	1204	SRR14452716	3875	G	A	1	2021-04-12	United States
ORF1ab_1321_S	ORF1ab	1321	SRR14452716	4226	C	T	0,0773994	2021-04-12	United States
ORF1ab_1795_Q	ORF1ab	1795	SRR14452716	5648	A	C	1	2021-04-12	United States
ORF1ab_3674_NA	ORF1ab	3674	SRR14452716	11287	G	-TCTGGTTTT	0,994618	2021-04-12	United States
ORF1ab_314_L	ORF1ab	314	SRR14452716	14408	C	T	1	2021-04-12	United States
ORF1ab_1264_D	ORF1ab	1264	SRR14452716	17259	G	T	0,999441	2021-04-12	United States
S_18_F	S	18	SRR14452716	21614	C	T	1	2021-04-12	United States
S_20_N	S	20	SRR14452716	21621	C	A	1	2021-04-12	United States
S_26_S	S	26	SRR14452716	21638	C	T	1	2021-04-12	United States
S_120_L	S	120	SRR14452716	21920	G	C	1	2021-04-12	United States
S_138_Y	S	138	SRR14452716	21974	G	T	0,997455	2021-04-12	United States
S_417_T	S	417	SRR14452716	22812	A	C	0,999432	2021-04-12	United States
S_484_K	S	484	SRR14452716	23012	G	A	1	2021-04-12	United States
S_501_Y	S	501	SRR14452716	23063	A	T	1	2021-04-12	United States
S_614_G	S	614	SRR14452716	23403	A	G	0,999458	2021-04-12	United States
S_655_Y	S	655	SRR14452716	23525	C	T	0,997283	2021-04-12	United States
S_1027_I	S	1027	SRR14452716	24642	C	T	0,999446	2021-04-12	United States
S_1176_F	S	1176	SRR14452716	25088	G	T	1	2021-04-12	United States
ORF3a_253_P	ORF3a	253	SRR14452716	26149	T	C	1	2021-04-12	United States
ORF8_92_K	ORF8	92	SRR14452716	28167	G	A	1	2021-04-12	United States
N_80_R	N	80	SRR14452716	28512	C	G	0,999117	2021-04-12	United States
N_202_C	N	202	SRR14452716	28877	A	T	0,996763	2021-04-12	United States
N_202_T	N	202	SRR14452716	28878	G	C	0,999057	2021-04-12	United States
N_203_K	N	203	SRR14452716	28881	G	A	0,999687	2021-04-12	United States
N_204_R	N	204	SRR14452716	28883	G	C	0,999377	2021-04-12	United States
ORF1ab_1001_I	ORF1ab	1001	SRR14452717	3267	C	T	1	2021-04-12	United States
ORF1ab_1397_V	ORF1ab	1397	SRR14452717	4455	C	T	0,15562	2021-04-12	United States
ORF1ab_1708_D	ORF1ab	1708	SRR14452717	5388	C	A	0,997386	2021-04-12	United States
ORF1ab_2230_T	ORF1ab	2230	SRR14452717	6954	T	C	1	2021-04-12	United States
ORF1ab_2259_I	ORF1ab	2259	SRR14452717	7042	G	T	0,999355	2021-04-12	United States
ORF1ab_3674_NA	ORF1ab	3674	SRR14452717	11287	G	-TCTGGTTTT	0,992662	2021-04-12	United States
ORF1ab_218_L	ORF1ab	218	SRR14452717	14120	C	T	0,999412	2021-04-12	United States
ORF1ab_314_L	ORF1ab	314	SRR14452717	14408	C	T	0,996283	2021-04-12	United States
S_68_NA	S	68	SRR14452717	21764	A	-TACATG	1	2021-04-12	United States
S_143_NA	S	143	SRR14452717	21990	T	-TTA	0,996707	2021-04-12	United States
S_501_Y	S	501	SRR14452717	23063	A	T	0,999444	2021-04-12	United States
S_570_D	S	570	SRR14452717	23271	C	A	0,997717	2021-04-12	United States
S_614_G	S	614	SRR14452717	23403	A	G	0,998945	2021-04-12	United States
S_681_H	S	681	SRR14452717	23604	C	A	0,993827	2021-04-12	United States
S_716_I	S	716	SRR14452717	23709	C	T	0,996491	2021-04-12	United States
S_982_A	S	982	SRR14452717	24506	T	G	0,999404	2021-04-12	United States
S_1118_H	S	1118	SRR14452717	24914	G	C	1	2021-04-12	United States
ORF8_27_*	ORF8	27	SRR14452717	27972	C	T	1	2021-04-12	United States
ORF8_52_I	ORF8	52	SRR14452717	28048	G	T	1	2021-04-12	United States
ORF8_61_F	ORF8	61	SRR14452717	28075	G	T	1	2021-04-12	United States
ORF8_68_*	ORF8	68	SRR14452717	28095	A	T	1	2021-04-12	United States
ORF8_73_C	ORF8	73	SRR14452717	28111	A	G	1	2021-04-12	United States
N_3_H	N	3	SRR14452717	28280	G	C	1	2021-04-12	United States
N_3_V	N	3	SRR14452717	28281	A	T	1	2021-04-12	United States
N_3_E	N	3	SRR14452717	28282	T	A	1	2021-04-12	United States
N_203_K	N	203	SRR14452717	28881	G	A	0,999354	2021-04-12	United States
N_204_R	N	204	SRR14452717	28883	G	C	0,999355	2021-04-12	United States
N_235_F	N	235	SRR14452717	28977	C	T	0,999344	2021-04-12	United States
N_413_I	N	413	SRR14452717	29511	G	T	0,999218	2021-04-12	United States
ORF1ab_75_G	ORF1ab	75	SRR14452718	489	A	G	1	2021-04-12	United States
ORF1ab_1188_L	ORF1ab	1188	SRR14452718	3828	C	T	0,995153	2021-04-12	United States
ORF1ab_1795_Q	ORF1ab	1795	SRR14452718	5648	A	C	0,997812	2021-04-12	United States
ORF1ab_2144_L	ORF1ab	2144	SRR14452718	6696	C	T	0,0552486	2021-04-12	United States
ORF1ab_2144_NA	ORF1ab	2144	SRR14452718	6696	C	+T	0,0946166	2021-04-12	United States
ORF1ab_3674_NA	ORF1ab	3674	SRR14452718	11287	G	-TCTGGTTTT	0,993969	2021-04-12	United States
ORF1ab_314_L	ORF1ab	314	SRR14452718	14408	C	T	0,999051	2021-04-12	United States
ORF1ab_454_I	ORF1ab	454	SRR14452718	14829	G	T	1	2021-04-12	United States
ORF1ab_833_NA	ORF1ab	833	SRR14452718	15965	G	+T	0,0666667	2021-04-12	United States
ORF1ab_1264_D	ORF1ab	1264	SRR14452718	17259	G	T	1	2021-04-12	United States
S_18_F	S	18	SRR14452718	21614	C	T	1	2021-04-12	United States
S_20_N	S	20	SRR14452718	21621	C	A	1	2021-04-12	United States
S_26_S	S	26	SRR14452718	21638	C	T	1	2021-04-12	United States
S_138_Y	S	138	SRR14452718	21974	G	T	1	2021-04-12	United States
S_417_T	S	417	SRR14452718	22812	A	C	1	2021-04-12	United States
S_484_K	S	484	SRR14452718	23012	G	A	0,998871	2021-04-12	United States
S_501_Y	S	501	SRR14452718	23063	A	T	1	2021-04-12	United States
S_614_G	S	614	SRR14452718	23403	A	G	1	2021-04-12	United States
S_655_Y	S	655	SRR14452718	23525	C	T	1	2021-04-12	United States
S_1027_I	S	1027	SRR14452718	24642	C	T	0,998644	2021-04-12	United States
S_1176_F	S	1176	SRR14452718	25088	G	T	1	2021-04-12	United States
ORF3a_253_P	ORF3a	253	SRR14452718	26149	T	C	0,999448	2021-04-12	United States
ORF8_92_K	ORF8	92	SRR14452718	28167	G	A	0,999273	2021-04-12	United States
N_80_R	N	80	SRR14452718	28512	C	G	1	2021-04-12	United States
N_202_C	N	202	SRR14452718	28877	A	T	0,99737	2021-04-12	United States
N_202_T	N	202	SRR14452718	28878	G	C	0,998288	2021-04-12	United States
N_203_K	N	203	SRR14452718	28881	G	A	0,999149	2021-04-12	United States
N_204_R	N	204	SRR14452718	28883	G	C	0,998728	2021-04-12	United States
N_260_NA	N	260	SRR14452718	29051	C	+A	0,0639835	2021-04-12	United States
N_402_Y	N	402	SRR14452718	29477	G	T	0,999374	2021-04-12	United States
ORF1ab_735_V	ORF1ab	735	SRR14452719	2469	C	T	1	2021-04-12	United States
ORF1ab_1001_I	ORF1ab	1001	SRR14452719	3267	C	T	0,998028	2021-04-12	United States
ORF1ab_1708_D	ORF1ab	1708	SRR14452719	5388	C	A	1	2021-04-12	United States
ORF1ab_2230_T	ORF1ab	2230	SRR14452719	6954	T	C	1	2021-04-12	United States
ORF1ab_2345_V	ORF1ab	2345	SRR14452719	7299	C	T	1	2021-04-12	United States
ORF1ab_3674_NA	ORF1ab	3674	SRR14452719	11287	G	-TCTGGTTTT	0,990933	2021-04-12	United States
ORF1ab_314_L	ORF1ab	314	SRR14452719	14408	C	T	1	2021-04-12	United States
S_68_NA	S	68	SRR14452719	21764	A	-TACATG	0,99169	2021-04-12	United States
S_143_NA	S	143	SRR14452719	21990	T	-TTA	0,986188	2021-04-12	United States
S_501_Y	S	501	SRR14452719	23063	A	T	1	2021-04-12	United States
S_570_D	S	570	SRR14452719	23271	C	A	1	2021-04-12	United States
S_614_G	S	614	SRR14452719	23403	A	G	1	2021-04-12	United States
S_681_H	S	681	SRR14452719	23604	C	A	1	2021-04-12	United States
S_716_I	S	716	SRR14452719	23709	C	T	1	2021-04-12	United States
S_982_A	S	982	SRR14452719	24506	T	G	0,99921	2021-04-12	United States
S_1118_H	S	1118	SRR14452719	24914	G	C	0,998361	2021-04-12	United States
ORF8_27_*	ORF8	27	SRR14452719	27972	C	T	1	2021-04-12	United States
ORF8_52_I	ORF8	52	SRR14452719	28048	G	T	1	2021-04-12	United States
ORF8_68_*	ORF8	68	SRR14452719	28095	A	T	1	2021-04-12	United States
ORF8_73_C	ORF8	73	SRR14452719	28111	A	G	0,998894	2021-04-12	United States
N_3_H	N	3	SRR14452719	28280	G	C	0,99889	2021-04-12	United States
N_3_V	N	3	SRR14452719	28281	A	T	0,996663	2021-04-12	United States
N_3_E	N	3	SRR14452719	28282	T	A	0,998895	2021-04-12	United States
N_202_C	N	202	SRR14452719	28877	A	T	0,99727	2021-04-12	United States
N_202_T	N	202	SRR14452719	28878	G	C	0,999108	2021-04-12	United States
N_203_K	N	203	SRR14452719	28881	G	A	0,999114	2021-04-12	United States
N_204_R	N	204	SRR14452719	28883	G	C	0,997354	2021-04-12	United States
N_235_F	N	235	SRR14452719	28977	C	T	0,999151	2021-04-12	United States
ORF1ab_265_I	ORF1ab	265	SRR14452720	1059	C	T	1	2021-04-12	United States
ORF1ab_2152_I	ORF1ab	2152	SRR14452720	6720	C	T	0,995604	2021-04-12	United States
ORF1ab_2183_I	ORF1ab	2183	SRR14452720	6813	C	T	0,999316	2021-04-12	United States
ORF1ab_2512_S	ORF1ab	2512	SRR14452720	7800	C	G	0,0573248	2021-04-12	United States
ORF1ab_3201_P	ORF1ab	3201	SRR14452720	9867	T	C	0,996154	2021-04-12	United States
ORF1ab_3674_NA	ORF1ab	3674	SRR14452720	11287	G	-TCTGGTTTT	0,998759	2021-04-12	United States
ORF1ab_314_L	ORF1ab	314	SRR14452720	14408	C	T	0,997753	2021-04-12	United States
ORF1ab_1011_H	ORF1ab	1011	SRR14452720	16500	A	C	0,992147	2021-04-12	United States
ORF1ab_1087_Y	ORF1ab	1087	SRR14452720	16726	C	T	1	2021-04-12	United States
S_3_NA	S	3	SRR14452720	21569	G	+T	0,0809285	2021-04-12	United States
S_5_F	S	5	SRR14452720	21575	C	T	0,997558	2021-04-12	United States
S_95_I	S	95	SRR14452720	21846	C	T	0,998731	2021-04-12	United States
S_143_NA	S	143	SRR14452720	21990	T	-TTA	0,994898	2021-04-12	United States
S_253_G	S	253	SRR14452720	22320	A	G	0,99878	2021-04-12	United States
S_484_K	S	484	SRR14452720	23012	G	A	0,998243	2021-04-12	United States
S_614_G	S	614	SRR14452720	23403	A	G	1	2021-04-12	United States
S_701_V	S	701	SRR14452720	23664	C	T	0,997886	2021-04-12	United States
ORF3a_42_L	ORF3a	42	SRR14452720	25517	C	T	0,995896	2021-04-12	United States
ORF3a_57_H	ORF3a	57	SRR14452720	25563	G	T	0,998623	2021-04-12	United States
ORF8_11_I	ORF8	11	SRR14452720	27925	C	T	1	2021-04-12	United States
N_199_L	N	199	SRR14452720	28869	C	T	0,999631	2021-04-12	United States
N_234_I	N	234	SRR14452720	28975	G	A	0,998869	2021-04-12	United States
ORF10_10_L	ORF10	10	SRR14452720	29586	C	T	0,997866	2021-04-12	United States
ORF1ab_1188_L	ORF1ab	1188	SRR14452721	3828	C	T	1	2021-04-12	United States
ORF1ab_1795_Q	ORF1ab	1795	SRR14452721	5648	A	C	0,999195	2021-04-12	United States
ORF1ab_2144_NA	ORF1ab	2144	SRR14452721	6696	C	+T	0,0874636	2021-04-12	United States
ORF1ab_3509_N	ORF1ab	3509	SRR14452721	10790	C	A	0,999043	2021-04-12	United States
ORF1ab_3674_NA	ORF1ab	3674	SRR14452721	11287	G	-TCTGGTTTT	0,991883	2021-04-12	United States
ORF1ab_314_L	ORF1ab	314	SRR14452721	14408	C	T	1	2021-04-12	United States
ORF1ab_454_I	ORF1ab	454	SRR14452721	14829	G	T	0,998619	2021-04-12	United States
ORF1ab_1264_D	ORF1ab	1264	SRR14452721	17259	G	T	0,998891	2021-04-12	United States
S_18_F	S	18	SRR14452721	21614	C	T	0,998261	2021-04-12	United States
S_20_N	S	20	SRR14452721	21621	C	A	0,998305	2021-04-12	United States
S_26_S	S	26	SRR14452721	21638	C	T	1	2021-04-12	United States
S_138_Y	S	138	SRR14452721	21974	G	T	1	2021-04-12	United States
S_190_S	S	190	SRR14452721	22132	G	T	1	2021-04-12	United States
S_417_T	S	417	SRR14452721	22812	A	C	0,998663	2021-04-12	United States
S_484_K	S	484	SRR14452721	23012	G	A	1	2021-04-12	United States
S_501_Y	S	501	SRR14452721	23063	A	T	1	2021-04-12	United States
S_614_G	S	614	SRR14452721	23403	A	G	1	2021-04-12	United States
S_655_Y	S	655	SRR14452721	23525	C	T	0,997555	2021-04-12	United States
S_844_V	S	844	SRR14452721	24092	A	G	0,0506706	2021-04-12	United States
S_1027_I	S	1027	SRR14452721	24642	C	T	0,999037	2021-04-12	United States
S_1176_F	S	1176	SRR14452721	25088	G	T	1	2021-04-12	United States
ORF3a_253_P	ORF3a	253	SRR14452721	26149	T	C	1	2021-04-12	United States
ORF8_92_K	ORF8	92	SRR14452721	28167	G	A	1	2021-04-12	United States
N_80_R	N	80	SRR14452721	28512	C	G	1	2021-04-12	United States
N_202_C	N	202	SRR14452721	28877	A	T	0,999333	2021-04-12	United States
N_202_T	N	202	SRR14452721	28878	G	C	0,999346	2021-04-12	United States
N_203_K	N	203	SRR14452721	28881	G	A	0,999348	2021-04-12	United States
N_204_R	N	204	SRR14452721	28883	G	C	1	2021-04-12	United States
ORF1ab_1001_I	ORF1ab	1001	SRR14452722	3267	C	T	1	2021-04-12	United States
ORF1ab_1708_D	ORF1ab	1708	SRR14452722	5388	C	A	0,99865	2021-04-12	United States
ORF1ab_2230_T	ORF1ab	2230	SRR14452722	6954	T	C	1	2021-04-12	United States
ORF1ab_2259_I	ORF1ab	2259	SRR14452722	7042	G	T	0,999328	2021-04-12	United States
ORF1ab_3255_I	ORF1ab	3255	SRR14452722	10029	C	T	0,0513834	2021-04-12	United States
ORF1ab_3517_F	ORF1ab	3517	SRR14452722	10815	C	T	0,996627	2021-04-12	United States
ORF1ab_3674_NA	ORF1ab	3674	SRR14452722	11287	G	-TCTGGTTTT	0,987842	2021-04-12	United States
ORF1ab_3829_F	ORF1ab	3829	SRR14452722	11750	C	T	0,157464	2021-04-12	United States
ORF1ab_3870_I	ORF1ab	3870	SRR14452722	11873	G	A	0,230769	2021-04-12	United States
ORF1ab_218_L	ORF1ab	218	SRR14452722	14120	C	T	0,998969	2021-04-12	United States
ORF1ab_314_L	ORF1ab	314	SRR14452722	14408	C	T	1	2021-04-12	United States
S_68_NA	S	68	SRR14452722	21764	A	-TACATG	0,996764	2021-04-12	United States
S_143_NA	S	143	SRR14452722	21990	T	-TTA	0,988108	2021-04-12	United States
S_501_Y	S	501	SRR14452722	23063	A	T	0,99766	2021-04-12	United States
S_570_D	S	570	SRR14452722	23271	C	A	0,99863	2021-04-12	United States
S_614_G	S	614	SRR14452722	23403	A	G	0,998721	2021-04-12	United States
S_681_H	S	681	SRR14452722	23604	C	A	1	2021-04-12	United States
S_716_I	S	716	SRR14452722	23709	C	T	1	2021-04-12	United States
S_982_A	S	982	SRR14452722	24506	T	G	0,998037	2021-04-12	United States
S_1118_H	S	1118	SRR14452722	24914	G	C	1	2021-04-12	United States
ORF8_27_*	ORF8	27	SRR14452722	27972	C	T	1	2021-04-12	United States
ORF8_52_I	ORF8	52	SRR14452722	28048	G	T	1	2021-04-12	United States
ORF8_61_F	ORF8	61	SRR14452722	28075	G	T	1	2021-04-12	United States
ORF8_68_*	ORF8	68	SRR14452722	28095	A	T	0,997151	2021-04-12	United States
ORF8_73_C	ORF8	73	SRR14452722	28111	A	G	1	2021-04-12	United States
ORF8_103_L	ORF8	103	SRR14452722	28201	C	T	0,0671982	2021-04-12	United States
N_3_H	N	3	SRR14452722	28280	G	C	1	2021-04-12	United States
N_3_V	N	3	SRR14452722	28281	A	T	1	2021-04-12	United States
N_3_E	N	3	SRR14452722	28282	T	A	0,999064	2021-04-12	United States
N_203_K	N	203	SRR14452722	28881	G	A	0,999215	2021-04-12	United States
N_204_R	N	204	SRR14452722	28883	G	C	1	2021-04-12	United States
N_235_F	N	235	SRR14452722	28977	C	T	0,999211	2021-04-12	United States
ORF1ab_1001_I	ORF1ab	1001	SRR14452723	3267	C	T	1	2021-04-12	United States
ORF1ab_1708_D	ORF1ab	1708	SRR14452723	5388	C	A	1	2021-04-12	United States
ORF1ab_2230_T	ORF1ab	2230	SRR14452723	6954	T	C	1	2021-04-12	United States
ORF1ab_2259_I	ORF1ab	2259	SRR14452723	7042	G	T	1	2021-04-12	United States
ORF1ab_3603_NA	ORF1ab	3603	SRR14452723	11074	C	-T	0,0812183	2021-04-12	United States
ORF1ab_3603_NA	ORF1ab	3603	SRR14452723	11074	C	+T	0,0507614	2021-04-12	United States
ORF1ab_3674_NA	ORF1ab	3674	SRR14452723	11287	G	-TCTGGTTTT	1	2021-04-12	United States
ORF1ab_218_L	ORF1ab	218	SRR14452723	14120	C	T	0,996914	2021-04-12	United States
ORF1ab_314_L	ORF1ab	314	SRR14452723	14408	C	T	1	2021-04-12	United States
ORF1ab_1159_I	ORF1ab	1159	SRR14452723	16943	G	T	0,192727	2021-04-12	United States
ORF1ab_1727_L	ORF1ab	1727	SRR14452723	18647	C	T	1	2021-04-12	United States
S_68_NA	S	68	SRR14452723	21764	A	-TACATG	0,994792	2021-04-12	United States
S_143_NA	S	143	SRR14452723	21990	T	-TTA	1	2021-04-12	United States
S_501_Y	S	501	SRR14452723	23063	A	T	1	2021-04-12	United States
S_570_D	S	570	SRR14452723	23271	C	A	1	2021-04-12	United States
S_614_G	S	614	SRR14452723	23403	A	G	0,996296	2021-04-12	United States
S_681_H	S	681	SRR14452723	23604	C	A	1	2021-04-12	United States
S_716_I	S	716	SRR14452723	23709	C	T	1	2021-04-12	United States
S_982_A	S	982	SRR14452723	24506	T	G	1	2021-04-12	United States
S_1118_H	S	1118	SRR14452723	24914	G	C	1	2021-04-12	United States
ORF3a_172_C	ORF3a	172	SRR14452723	25906	G	T	1	2021-04-12	United States
ORF8_27_*	ORF8	27	SRR14452723	27972	C	T	1	2021-04-12	United States
ORF8_52_I	ORF8	52	SRR14452723	28048	G	T	1	2021-04-12	United States
ORF8_61_F	ORF8	61	SRR14452723	28075	G	T	1	2021-04-12	United States
ORF8_67_NA	ORF8	67	SRR14452723	28093	C	-TAA	1	2021-04-12	United States
ORF8_73_C	ORF8	73	SRR14452723	28111	A	G	0,990826	2021-04-12	United States
N_3_H	N	3	SRR14452723	28280	G	C	1	2021-04-12	United States
N_3_V	N	3	SRR14452723	28281	A	T	1	2021-04-12	United States
N_3_E	N	3	SRR14452723	28282	T	A	1	2021-04-12	United States
N_203_K	N	203	SRR14452723	28881	G	A	0,998909	2021-04-12	United States
N_204_R	N	204	SRR14452723	28883	G	C	0,99892	2021-04-12	United States
N_235_F	N	235	SRR14452723	28977	C	T	0,998902	2021-04-12	United States
ORF1ab_1001_I	ORF1ab	1001	SRR14452726	3267	C	T	0,998641	2021-04-12	United States
ORF1ab_1708_D	ORF1ab	1708	SRR14452726	5388	C	A	1	2021-04-12	United States
ORF1ab_2230_T	ORF1ab	2230	SRR14452726	6954	T	C	1	2021-04-12	United States
ORF1ab_3674_NA	ORF1ab	3674	SRR14452726	11287	G	-TCTGGTTTT	0,992692	2021-04-12	United States
ORF1ab_4087_I	ORF1ab	4087	SRR14452726	12525	C	T	0,998762	2021-04-12	United States
ORF1ab_218_L	ORF1ab	218	SRR14452726	14120	C	T	0,999167	2021-04-12	United States
ORF1ab_314_L	ORF1ab	314	SRR14452726	14408	C	T	1	2021-04-12	United States
S_68_NA	S	68	SRR14452726	21764	A	-TACATG	0,995769	2021-04-12	United States
S_143_NA	S	143	SRR14452726	21990	T	-TTA	0,986957	2021-04-12	United States
S_501_Y	S	501	SRR14452726	23063	A	T	1	2021-04-12	United States
S_570_D	S	570	SRR14452726	23271	C	A	1	2021-04-12	United States
S_614_G	S	614	SRR14452726	23403	A	G	1	2021-04-12	United States
S_681_H	S	681	SRR14452726	23604	C	A	1	2021-04-12	United States
S_716_I	S	716	SRR14452726	23709	C	T	1	2021-04-12	United States
S_982_A	S	982	SRR14452726	24506	T	G	0,999208	2021-04-12	United States
S_1118_H	S	1118	SRR14452726	24914	G	C	0,998794	2021-04-12	United States
ORF8_27_*	ORF8	27	SRR14452726	27972	C	T	0,997312	2021-04-12	United States
ORF8_52_I	ORF8	52	SRR14452726	28048	G	T	1	2021-04-12	United States
ORF8_68_*	ORF8	68	SRR14452726	28095	A	T	0,997268	2021-04-12	United States
ORF8_73_C	ORF8	73	SRR14452726	28111	A	G	0,996751	2021-04-12	United States
N_3_H	N	3	SRR14452726	28280	G	C	1	2021-04-12	United States
N_3_V	N	3	SRR14452726	28281	A	T	0,998081	2021-04-12	United States
N_3_E	N	3	SRR14452726	28282	T	A	0,999043	2021-04-12	United States
N_203_K	N	203	SRR14452726	28881	G	A	0,999311	2021-04-12	United States
N_204_R	N	204	SRR14452726	28883	G	C	1	2021-04-12	United States
N_235_F	N	235	SRR14452726	28977	C	T	0,998608	2021-04-12	United States
ORF1ab_1001_I	ORF1ab	1001	SRR14452727	3267	C	T	1	2021-04-12	United States
ORF1ab_1708_D	ORF1ab	1708	SRR14452727	5388	C	A	1	2021-04-12	United States
ORF1ab_2230_T	ORF1ab	2230	SRR14452727	6954	T	C	0,999116	2021-04-12	United States
ORF1ab_2609_F	ORF1ab	2609	SRR14452727	8090	C	T	0,998603	2021-04-12	United States
ORF1ab_3674_NA	ORF1ab	3674	SRR14452727	11287	G	-TCTGGTTTT	0,998674	2021-04-12	United States
ORF1ab_3966_R	ORF1ab	3966	SRR14452727	12162	A	G	0,997872	2021-04-12	United States
ORF1ab_314_L	ORF1ab	314	SRR14452727	14408	C	T	1	2021-04-12	United States
ORF1ab_1383_R	ORF1ab	1383	SRR14452727	17615	A	G	1	2021-04-12	United States
ORF1ab_2557_R	ORF1ab	2557	SRR14452727	21137	A	G	0,996957	2021-04-12	United States
S_68_NA	S	68	SRR14452727	21764	A	-TACATG	0,998473	2021-04-12	United States
S_143_NA	S	143	SRR14452727	21990	T	-TTA	0,993967	2021-04-12	United States
S_501_Y	S	501	SRR14452727	23063	A	T	1	2021-04-12	United States
S_570_D	S	570	SRR14452727	23271	C	A	1	2021-04-12	United States
S_614_G	S	614	SRR14452727	23403	A	G	0,999159	2021-04-12	United States
S_681_H	S	681	SRR14452727	23604	C	A	1	2021-04-12	United States
S_716_I	S	716	SRR14452727	23709	C	T	0,996667	2021-04-12	United States
S_982_A	S	982	SRR14452727	24506	T	G	1	2021-04-12	United States
S_1118_H	S	1118	SRR14452727	24914	G	C	0,998172	2021-04-12	United States
S_1191_N	S	1191	SRR14452727	25135	G	T	0,997494	2021-04-12	United States
ORF3a_202_L	ORF3a	202	SRR14452727	25996	G	T	0,998723	2021-04-12	United States
ORF8_27_*	ORF8	27	SRR14452727	27972	C	T	1	2021-04-12	United States
ORF8_52_I	ORF8	52	SRR14452727	28048	G	T	1	2021-04-12	United States
ORF8_73_C	ORF8	73	SRR14452727	28111	A	G	1	2021-04-12	United States
N_3_H	N	3	SRR14452727	28280	G	C	1	2021-04-12	United States
N_3_V	N	3	SRR14452727	28281	A	T	1	2021-04-12	United States
N_3_E	N	3	SRR14452727	28282	T	A	0,999057	2021-04-12	United States
N_203_K	N	203	SRR14452727	28881	G	A	1	2021-04-12	United States
N_204_R	N	204	SRR14452727	28883	G	C	1	2021-04-12	United States
N_235_F	N	235	SRR14452727	28977	C	T	0,998844	2021-04-12	United States
ORF1ab_84_NA	ORF1ab	84	SRR14452728	517	T	-ATG	0,0652921	2021-04-14	United States
ORF1ab_479_NA	ORF1ab	479	SRR14452728	1701	C	+T	0,0916944	2021-04-14	United States
ORF1ab_848_G	ORF1ab	848	SRR14452728	2807	A	G	0,109375	2021-04-14	United States
ORF1ab_1001_I	ORF1ab	1001	SRR14452728	3267	C	T	0,998764	2021-04-14	United States
ORF1ab_1348_R	ORF1ab	1348	SRR14452728	4308	A	G	0,0793651	2021-04-14	United States
ORF1ab_1708_D	ORF1ab	1708	SRR14452728	5388	C	A	1	2021-04-14	United States
ORF1ab_2003_N	ORF1ab	2003	SRR14452728	6272	T	A	0,994595	2021-04-14	United States
ORF1ab_2222_NA	ORF1ab	2222	SRR14452728	6930	A	+T	0,0676856	2021-04-14	United States
ORF1ab_2230_T	ORF1ab	2230	SRR14452728	6954	T	C	1	2021-04-14	United States
ORF1ab_2300_I	ORF1ab	2300	SRR14452728	7164	C	T	1	2021-04-14	United States
ORF1ab_2520_NA	ORF1ab	2520	SRR14452728	7824	A	+T	0,116564	2021-04-14	United States
ORF1ab_3570_G	ORF1ab	3570	SRR14452728	10973	A	G	0,0880952	2021-04-14	United States
ORF1ab_3674_NA	ORF1ab	3674	SRR14452728	11287	G	-TCTGGTTTT	1	2021-04-14	United States
ORF1ab_314_L	ORF1ab	314	SRR14452728	14408	C	T	1	2021-04-14	United States
ORF1ab_566_NA	ORF1ab	566	SRR14452728	15164	T	+A	0,108235	2021-04-14	United States
ORF1ab_1145_S	ORF1ab	1145	SRR14452728	16900	G	A	0,0797057	2021-04-14	United States
ORF1ab_1374_NA	ORF1ab	1374	SRR14452728	17589	T	-G	0,114151	2021-04-14	United States
ORF1ab_2114_NA	ORF1ab	2114	SRR14452728	19809	T	+A	0,186266	2021-04-14	United States
ORF1ab_2143_V	ORF1ab	2143	SRR14452728	19895	C	T	0,999595	2021-04-14	United States
ORF1ab_2172_NA	ORF1ab	2172	SRR14452728	19983	C	+T	0,0886581	2021-04-14	United States
ORF1ab_2286_N	ORF1ab	2286	SRR14452728	20324	T	A	0,130515	2021-04-14	United States
S_68_NA	S	68	SRR14452728	21764	A	-TACATG	1	2021-04-14	United States
S_143_NA	S	143	SRR14452728	21990	T	-TTA	0,986376	2021-04-14	United States
S_299_A	S	299	SRR14452728	22457	A	G	0,101025	2021-04-14	United States
S_501_Y	S	501	SRR14452728	23063	A	T	1	2021-04-14	United States
S_570_D	S	570	SRR14452728	23271	C	A	1	2021-04-14	United States
S_614_G	S	614	SRR14452728	23403	A	G	1	2021-04-14	United States
S_982_A	S	982	SRR14452728	24506	T	G	1	2021-04-14	United States
S_1118_H	S	1118	SRR14452728	24914	G	C	1	2021-04-14	United States
ORF6_57_L	ORF6	57	SRR14452728	27371	C	T	0,998761	2021-04-14	United States
ORF8_27_*	ORF8	27	SRR14452728	27972	C	T	1	2021-04-14	United States
ORF8_52_I	ORF8	52	SRR14452728	28048	G	T	1	2021-04-14	United States
ORF8_73_C	ORF8	73	SRR14452728	28111	A	G	0,999219	2021-04-14	United States
ORF8_107_NA	ORF8	107	SRR14452728	28214	C	+T	0,0531204	2021-04-14	United States
N_3_H	N	3	SRR14452728	28280	G	C	1	2021-04-14	United States
N_3_V	N	3	SRR14452728	28281	A	T	1	2021-04-14	United States
N_3_E	N	3	SRR14452728	28282	T	A	1	2021-04-14	United States
N_37_NA	N	37	SRR14452728	28383	C	+A	0,0771528	2021-04-14	United States
N_147_S	N	147	SRR14452728	28712	G	A	0,998894	2021-04-14	United States
N_202_C	N	202	SRR14452728	28877	A	T	0,998515	2021-04-14	United States
N_202_T	N	202	SRR14452728	28878	G	C	0,998519	2021-04-14	United States
N_203_K	N	203	SRR14452728	28881	G	A	1	2021-04-14	United States
N_204_R	N	204	SRR14452728	28883	G	C	0,999259	2021-04-14	United States
N_235_F	N	235	SRR14452728	28977	C	T	1	2021-04-14	United States
ORF1ab_438_NA	ORF1ab	438	SRR14452729	1579	T	-G	0,122402	2021-04-14	United States
ORF1ab_671_V	ORF1ab	671	SRR14452729	2276	A	G	1	2021-04-14	United States
ORF1ab_745_K	ORF1ab	745	SRR14452729	2498	G	A	0,137662	2021-04-14	United States
ORF1ab_822_R	ORF1ab	822	SRR14452729	2730	A	G	0,0973451	2021-04-14	United States
ORF1ab_1001_I	ORF1ab	1001	SRR14452729	3267	C	T	1	2021-04-14	United States
ORF1ab_1024_NA	ORF1ab	1024	SRR14452729	3335	G	+A	0,253275	2021-04-14	United States
ORF1ab_1291_F	ORF1ab	1291	SRR14452729	4136	G	T	0,998731	2021-04-14	United States
ORF1ab_1383_K	ORF1ab	1383	SRR14452729	4412	G	A	1	2021-04-14	United States
ORF1ab_1708_D	ORF1ab	1708	SRR14452729	5388	C	A	1	2021-04-14	United States
ORF1ab_1794_NA	ORF1ab	1794	SRR14452729	5646	C	+A	0,323899	2021-04-14	United States
ORF1ab_1929_R	ORF1ab	1929	SRR14452729	6051	A	G	1	2021-04-14	United States
ORF1ab_2119_NA	ORF1ab	2119	SRR14452729	6622	G	-A	0,146125	2021-04-14	United States
ORF1ab_2230_T	ORF1ab	2230	SRR14452729	6954	T	C	1	2021-04-14	United States
ORF1ab_2348_K	ORF1ab	2348	SRR14452729	7307	C	A	0,165877	2021-04-14	United States
ORF1ab_2353_NA	ORF1ab	2353	SRR14452729	7323	A	-T	0,173709	2021-04-14	United States
ORF1ab_2621_NA	ORF1ab	2621	SRR14452729	8127	C	-A	0,136066	2021-04-14	United States
ORF1ab_3236_R	ORF1ab	3236	SRR14452729	9972	A	G	0,27619	2021-04-14	United States
ORF1ab_3319_NA	ORF1ab	3319	SRR14452729	10221	A	-T	0,269065	2021-04-14	United States
ORF1ab_3674_NA	ORF1ab	3674	SRR14452729	11287	G	-TCTGGTTTT	1	2021-04-14	United States
ORF1ab_4079_A	ORF1ab	4079	SRR14452729	12500	A	G	0,281915	2021-04-14	United States
ORF1ab_271_NA	ORF1ab	271	SRR14452729	14279	T	+A	0,0518962	2021-04-14	United States
ORF1ab_314_L	ORF1ab	314	SRR14452729	14408	C	T	1	2021-04-14	United States
ORF1ab_2405_S	ORF1ab	2405	SRR14452729	20680	G	A	0,0933735	2021-04-14	United States
ORF1ab_2420_K	ORF1ab	2420	SRR14452729	20725	G	A	0,0963455	2021-04-14	United States
S_68_NA	S	68	SRR14452729	21764	A	-TACATG	0,99576	2021-04-14	United States
S_143_NA	S	143	SRR14452729	21990	T	-TTA	1	2021-04-14	United States
S_501_Y	S	501	SRR14452729	23063	A	T	0,99888	2021-04-14	United States
S_570_D	S	570	SRR14452729	23271	C	A	1	2021-04-14	United States
S_614_G	S	614	SRR14452729	23403	A	G	1	2021-04-14	United States
S_681_H	S	681	SRR14452729	23604	C	A	1	2021-04-14	United States
S_716_I	S	716	SRR14452729	23709	C	T	1	2021-04-14	United States
S_781_NA	S	781	SRR14452729	23903	G	-T	0,12973	2021-04-14	United States
S_982_A	S	982	SRR14452729	24506	T	G	1	2021-04-14	United States
S_1001_F	S	1001	SRR14452729	24563	C	T	0,109589	2021-04-14	United States
S_1118_H	S	1118	SRR14452729	24914	G	C	0,998598	2021-04-14	United States
ORF3a_92_NA	ORF3a	92	SRR14452729	25666	T	+CA	0,135965	2021-04-14	United States
ORF3a_147_NA	ORF3a	147	SRR14452729	25831	C	-T	0,0932401	2021-04-14	United States
ORF3a_188_C	ORF3a	188	SRR14452729	25954	G	T	0,999531	2021-04-14	United States
E_48_Y	E	48	SRR14452729	26386	A	T	0,106648	2021-04-14	United States
ORF8_27_*	ORF8	27	SRR14452729	27972	C	T	1	2021-04-14	United States
ORF8_52_I	ORF8	52	SRR14452729	28048	G	T	1	2021-04-14	United States
ORF8_73_C	ORF8	73	SRR14452729	28111	A	G	1	2021-04-14	United States
N_3_H	N	3	SRR14452729	28280	G	C	1	2021-04-14	United States
N_3_V	N	3	SRR14452729	28281	A	T	1	2021-04-14	United States
N_3_E	N	3	SRR14452729	28282	T	A	1	2021-04-14	United States
N_29_D	N	29	SRR14452729	28358	A	G	0,0545073	2021-04-14	United States
N_203_K	N	203	SRR14452729	28881	G	A	1	2021-04-14	United States
N_204_R	N	204	SRR14452729	28883	G	C	1	2021-04-14	United States
N_235_F	N	235	SRR14452729	28977	C	T	0,993056	2021-04-14	United States
N_260_NA	N	260	SRR14452729	29051	C	+A	0,0777126	2021-04-14	United States
N_265_NA	N	265	SRR14452729	29067	C	-TAAAGCA	0,125	2021-04-14	United States
N_334_I	N	334	SRR14452729	29274	C	T	0,322721	2021-04-14	United States
ORF1ab_1001_I	ORF1ab	1001	SRR14452730	3267	C	T	0,998891	2021-04-14	United States
ORF1ab_1442_H	ORF1ab	1442	SRR14452730	4589	A	C	1	2021-04-14	United States
ORF1ab_1708_D	ORF1ab	1708	SRR14452730	5388	C	A	1	2021-04-14	United States
ORF1ab_2230_T	ORF1ab	2230	SRR14452730	6954	T	C	1	2021-04-14	United States
ORF1ab_3674_NA	ORF1ab	3674	SRR14452730	11287	G	-TCTGGTTTT	0,992821	2021-04-14	United States
ORF1ab_218_L	ORF1ab	218	SRR14452730	14120	C	T	1	2021-04-14	United States
ORF1ab_314_L	ORF1ab	314	SRR14452730	14408	C	T	0,998812	2021-04-14	United States
ORF1ab_1975_S	ORF1ab	1975	SRR14452730	19390	C	T	0,998252	2021-04-14	United States
ORF1ab_2557_R	ORF1ab	2557	SRR14452730	21137	A	G	0,754705	2021-04-14	United States
S_68_NA	S	68	SRR14452730	21764	A	-TACATG	0,997743	2021-04-14	United States
S_143_NA	S	143	SRR14452730	21990	T	-TTA	0,99547	2021-04-14	United States
S_501_Y	S	501	SRR14452730	23063	A	T	1	2021-04-14	United States
S_570_D	S	570	SRR14452730	23271	C	A	1	2021-04-14	United States
S_614_G	S	614	SRR14452730	23403	A	G	1	2021-04-14	United States
S_681_H	S	681	SRR14452730	23604	C	A	1	2021-04-14	United States
S_716_I	S	716	SRR14452730	23709	C	T	1	2021-04-14	United States
S_982_A	S	982	SRR14452730	24506	T	G	0,999303	2021-04-14	United States
S_1118_H	S	1118	SRR14452730	24914	G	C	0,999099	2021-04-14	United States
ORF3a_267_S	ORF3a	267	SRR14452730	26191	C	T	0,999263	2021-04-14	United States
ORF7a_100_F	ORF7a	100	SRR14452730	27691	A	T	0,998594	2021-04-14	United States
ORF8_18_*	ORF8	18	SRR14452730	27945	C	T	0,99759	2021-04-14	United States
ORF8_27_*	ORF8	27	SRR14452730	27972	C	T	1	2021-04-14	United States
ORF8_52_I	ORF8	52	SRR14452730	28048	G	T	1	2021-04-14	United States
ORF8_68_*	ORF8	68	SRR14452730	28095	A	T	1	2021-04-14	United States
ORF8_73_C	ORF8	73	SRR14452730	28111	A	G	1	2021-04-14	United States
N_3_H	N	3	SRR14452730	28280	G	C	0,999237	2021-04-14	United States
N_3_V	N	3	SRR14452730	28281	A	T	0,999239	2021-04-14	United States
N_3_E	N	3	SRR14452730	28282	T	A	0,99848	2021-04-14	United States
N_203_K	N	203	SRR14452730	28881	G	A	1	2021-04-14	United States
N_204_R	N	204	SRR14452730	28883	G	C	1	2021-04-14	United States
N_235_F	N	235	SRR14452730	28977	C	T	0,99947	2021-04-14	United States
ORF1ab_1188_L	ORF1ab	1188	SRR14452731	3828	C	T	1	2021-04-14	United States
ORF1ab_1795_Q	ORF1ab	1795	SRR14452731	5648	A	C	1	2021-04-14	United States
ORF1ab_3573_R	ORF1ab	3573	SRR14452731	10983	A	G	0,998084	2021-04-14	United States
ORF1ab_3674_NA	ORF1ab	3674	SRR14452731	11287	G	-TCTGGTTTT	1	2021-04-14	United States
ORF1ab_314_L	ORF1ab	314	SRR14452731	14408	C	T	1	2021-04-14	United States
ORF1ab_1264_D	ORF1ab	1264	SRR14452731	17259	G	T	1	2021-04-14	United States
S_18_F	S	18	SRR14452731	21614	C	T	0,996241	2021-04-14	United States
S_20_N	S	20	SRR14452731	21621	C	A	0,996255	2021-04-14	United States
S_26_S	S	26	SRR14452731	21638	C	T	0,996212	2021-04-14	United States
S_138_Y	S	138	SRR14452731	21974	G	T	0,999012	2021-04-14	United States
S_190_S	S	190	SRR14452731	22132	G	T	1	2021-04-14	United States
S_417_T	S	417	SRR14452731	22812	A	C	0,999286	2021-04-14	United States
S_484_K	S	484	SRR14452731	23012	G	A	1	2021-04-14	United States
S_501_Y	S	501	SRR14452731	23063	A	T	1	2021-04-14	United States
S_614_G	S	614	SRR14452731	23403	A	G	1	2021-04-14	United States
S_655_Y	S	655	SRR14452731	23525	C	T	1	2021-04-14	United States
S_1027_I	S	1027	SRR14452731	24642	C	T	1	2021-04-14	United States
S_1176_F	S	1176	SRR14452731	25088	G	T	1	2021-04-14	United States
ORF3a_253_P	ORF3a	253	SRR14452731	26149	T	C	1	2021-04-14	United States
ORF8_92_K	ORF8	92	SRR14452731	28167	G	A	1	2021-04-14	United States
N_80_R	N	80	SRR14452731	28512	C	G	1	2021-04-14	United States
N_202_C	N	202	SRR14452731	28877	A	T	0,999469	2021-04-14	United States
N_202_T	N	202	SRR14452731	28878	G	C	0,998941	2021-04-14	United States
N_203_K	N	203	SRR14452731	28881	G	A	1	2021-04-14	United States
N_204_R	N	204	SRR14452731	28883	G	C	0,998945	2021-04-14	United States
ORF1ab_526_*	ORF1ab	526	SRR14452732	1841	C	T	0,0600649	2021-04-14	United States
ORF1ab_736_NA	ORF1ab	736	SRR14452732	2472	C	-A	0,0728972	2021-04-14	United States
ORF1ab_1001_I	ORF1ab	1001	SRR14452732	3267	C	T	1	2021-04-14	United States
ORF1ab_1214_Y	ORF1ab	1214	SRR14452732	3906	T	A	0,0738462	2021-04-14	United States
ORF1ab_1232_NA	ORF1ab	1232	SRR14452732	3961	C	-A	0,0562914	2021-04-14	United States
ORF1ab_1346_NA	ORF1ab	1346	SRR14452732	4303	T	+A	0,0514019	2021-04-14	United States
ORF1ab_1348_R	ORF1ab	1348	SRR14452732	4308	A	G	0,0565111	2021-04-14	United States
ORF1ab_1371_NA	ORF1ab	1371	SRR14452732	4376	G	-T	0,0526919	2021-04-14	United States
ORF1ab_1586_I	ORF1ab	1586	SRR14452732	5023	G	A	1	2021-04-14	United States
ORF1ab_1708_D	ORF1ab	1708	SRR14452732	5388	C	A	1	2021-04-14	United States
ORF1ab_1948_NA	ORF1ab	1948	SRR14452732	6109	G	+A	0,0753623	2021-04-14	United States
ORF1ab_1966_E	ORF1ab	1966	SRR14452732	6163	T	G	0,109063	2021-04-14	United States
ORF1ab_2029_N	ORF1ab	2029	SRR14452732	6352	G	T	0,0518135	2021-04-14	United States
ORF1ab_2092_Y	ORF1ab	2092	SRR14452732	6539	C	T	0,998909	2021-04-14	United States
ORF1ab_2186_NA	ORF1ab	2186	SRR14452732	6822	C	+A	0,0602644	2021-04-14	United States
ORF1ab_2230_T	ORF1ab	2230	SRR14452732	6954	T	C	1	2021-04-14	United States
ORF1ab_2336_NA	ORF1ab	2336	SRR14452732	7273	G	+T	0,0663957	2021-04-14	United States
ORF1ab_2567_NA	ORF1ab	2567	SRR14452732	7965	A	+T	0,0929204	2021-04-14	United States
ORF1ab_2781_NA	ORF1ab	2781	SRR14452732	8606	C	+T	0,0531609	2021-04-14	United States
ORF1ab_2848_NA	ORF1ab	2848	SRR14452732	8809	C	-A	0,0961538	2021-04-14	United States
ORF1ab_2947_NA	ORF1ab	2947	SRR14452732	9105	G	+T	0,0515759	2021-04-14	United States
ORF1ab_3151_NA	ORF1ab	3151	SRR14452732	9718	G	+C	0,0654147	2021-04-14	United States
ORF1ab_3603_NA	ORF1ab	3603	SRR14452732	11074	C	-T	0,0685197	2021-04-14	United States
ORF1ab_3603_NA	ORF1ab	3603	SRR14452732	11074	C	+T	0,051713	2021-04-14	United States
ORF1ab_3674_NA	ORF1ab	3674	SRR14452732	11287	G	-TCTGGTTTT	0,998084	2021-04-14	United States
ORF1ab_3752_NA	ORF1ab	3752	SRR14452732	11521	G	-T	0,125431	2021-04-14	United States
ORF1ab_3797_NA	ORF1ab	3797	SRR14452732	11656	T	-TG	0,0587248	2021-04-14	United States
ORF1ab_3909_NA	ORF1ab	3909	SRR14452732	11990	G	+A	0,0506993	2021-04-14	United States
ORF1ab_4271_NA	ORF1ab	4271	SRR14452732	13077	C	+T	0,0846995	2021-04-14	United States
ORF1ab_217_M	ORF1ab	217	SRR14452732	14117	C	T	1	2021-04-14	United States
ORF1ab_314_L	ORF1ab	314	SRR14452732	14408	C	T	0,998933	2021-04-14	United States
ORF1ab_628_NA	ORF1ab	628	SRR14452732	15349	G	+T	0,0514039	2021-04-14	United States
ORF1ab_684_NA	ORF1ab	684	SRR14452732	15517	G	+T	0,0916949	2021-04-14	United States
ORF1ab_986_NA	ORF1ab	986	SRR14452732	16423	C	+T	0,0520548	2021-04-14	United States
ORF1ab_1015_S	ORF1ab	1015	SRR14452732	16511	T	C	0,0735786	2021-04-14	United States
ORF1ab_1016_NA	ORF1ab	1016	SRR14452732	16515	T	+A	0,0562914	2021-04-14	United States
ORF1ab_1383_R	ORF1ab	1383	SRR14452732	17615	A	G	1	2021-04-14	United States
ORF1ab_1656_NA	ORF1ab	1656	SRR14452732	18434	A	+T	0,146067	2021-04-14	United States
ORF1ab_1673_F	ORF1ab	1673	SRR14452732	18484	C	T	0,0697085	2021-04-14	United States
ORF1ab_1809_NA	ORF1ab	1809	SRR14452732	18894	C	-T	0,0880554	2021-04-14	United States
ORF1ab_1873_N	ORF1ab	1873	SRR14452732	19086	G	T	0,106481	2021-04-14	United States
ORF1ab_1967_NA	ORF1ab	1967	SRR14452732	19368	A	-T	0,0978078	2021-04-14	United States
ORF1ab_2172_NA	ORF1ab	2172	SRR14452732	19983	C	+T	0,0915033	2021-04-14	United States
ORF1ab_2499_N	ORF1ab	2499	SRR14452732	20962	G	A	0,997821	2021-04-14	United States
ORF1ab_2614_K	ORF1ab	2614	SRR14452732	21307	G	A	0,0831063	2021-04-14	United States
S_68_NA	S	68	SRR14452732	21764	A	-TACATG	1	2021-04-14	United States
S_143_NA	S	143	SRR14452732	21990	T	-TTA	0,993421	2021-04-14	United States
S_501_Y	S	501	SRR14452732	23063	A	T	0,998815	2021-04-14	United States
S_570_D	S	570	SRR14452732	23271	C	A	1	2021-04-14	United States
S_614_G	S	614	SRR14452732	23403	A	G	1	2021-04-14	United States
S_681_H	S	681	SRR14452732	23604	C	A	1	2021-04-14	United States
S_716_I	S	716	SRR14452732	23709	C	T	1	2021-04-14	United States
S_717_K	S	717	SRR14452732	23713	T	A	0,0569801	2021-04-14	United States
S_799_NA	S	799	SRR14452732	23958	G	+T	0,0571429	2021-04-14	United States
S_860_NA	S	860	SRR14452732	24140	G	-T	0,05666	2021-04-14	United States
S_982_A	S	982	SRR14452732	24506	T	G	1	2021-04-14	United States
S_1118_H	S	1118	SRR14452732	24914	G	C	0,999486	2021-04-14	United States
M_35_P	M	35	SRR14452732	26626	T	C	0,200768	2021-04-14	United States
M_70_L	M	70	SRR14452732	26730	G	C	0,999006	2021-04-14	United States
ORF8_27_*	ORF8	27	SRR14452732	27972	C	T	1	2021-04-14	United States
ORF8_52_I	ORF8	52	SRR14452732	28048	G	T	1	2021-04-14	United States
ORF8_73_C	ORF8	73	SRR14452732	28111	A	G	0,999674	2021-04-14	United States
ORF8_107_NA	ORF8	107	SRR14452732	28214	C	+T	0,0867483	2021-04-14	United States
N_3_H	N	3	SRR14452732	28280	G	C	0,999618	2021-04-14	United States
N_3_V	N	3	SRR14452732	28281	A	T	1	2021-04-14	United States
N_3_E	N	3	SRR14452732	28282	T	A	0,998474	2021-04-14	United States
N_64_F	N	64	SRR14452732	28463	C	T	0,0790409	2021-04-14	United States
N_203_K	N	203	SRR14452732	28881	G	A	0,9993	2021-04-14	United States
N_204_R	N	204	SRR14452732	28883	G	C	1	2021-04-14	United States
N_235_F	N	235	SRR14452732	28977	C	T	0,999324	2021-04-14	United States
ORF1ab_1001_I	ORF1ab	1001	SRR14452733	3267	C	T	1	2021-04-14	United States
ORF1ab_1708_D	ORF1ab	1708	SRR14452733	5388	C	A	0,997155	2021-04-14	United States
ORF1ab_2144_NA	ORF1ab	2144	SRR14452733	6696	C	+T	0,082632	2021-04-14	United States
ORF1ab_2230_T	ORF1ab	2230	SRR14452733	6954	T	C	0,999109	2021-04-14	United States
ORF1ab_3499_R	ORF1ab	3499	SRR14452733	10761	A	G	0,100726	2021-04-14	United States
ORF1ab_3603_NA	ORF1ab	3603	SRR14452733	11074	C	+T	0,0500945	2021-04-14	United States
ORF1ab_3674_NA	ORF1ab	3674	SRR14452733	11287	G	-TCTGGTTTT	0,996354	2021-04-14	United States
ORF1ab_3934_I	ORF1ab	3934	SRR14452733	12067	G	T	0,998686	2021-04-14	United States
ORF1ab_4031_I	ORF1ab	4031	SRR14452733	12357	C	T	1	2021-04-14	United States
ORF1ab_314_L	ORF1ab	314	SRR14452733	14408	C	T	0,999237	2021-04-14	United States
ORF1ab_1383_R	ORF1ab	1383	SRR14452733	17615	A	G	0,999134	2021-04-14	United States
S_68_NA	S	68	SRR14452733	21764	A	-TACATG	0,994949	2021-04-14	United States
S_143_NA	S	143	SRR14452733	21990	T	-TTA	0,989011	2021-04-14	United States
S_501_Y	S	501	SRR14452733	23063	A	T	0,998008	2021-04-14	United States
S_570_D	S	570	SRR14452733	23271	C	A	1	2021-04-14	United States
S_614_G	S	614	SRR14452733	23403	A	G	0,998993	2021-04-14	United States
S_681_H	S	681	SRR14452733	23604	C	A	1	2021-04-14	United States
S_716_I	S	716	SRR14452733	23709	C	T	0,997619	2021-04-14	United States
S_982_A	S	982	SRR14452733	24506	T	G	1	2021-04-14	United States
S_1118_H	S	1118	SRR14452733	24914	G	C	1	2021-04-14	United States
M_70_L	M	70	SRR14452733	26730	G	C	0,999186	2021-04-14	United States
ORF8_27_*	ORF8	27	SRR14452733	27972	C	T	1	2021-04-14	United States
ORF8_52_I	ORF8	52	SRR14452733	28048	G	T	1	2021-04-14	United States
ORF8_73_C	ORF8	73	SRR14452733	28111	A	G	1	2021-04-14	United States
N_3_H	N	3	SRR14452733	28280	G	C	1	2021-04-14	United States
N_3_V	N	3	SRR14452733	28281	A	T	0,999144	2021-04-14	United States
N_3_E	N	3	SRR14452733	28282	T	A	1	2021-04-14	United States
N_203_K	N	203	SRR14452733	28881	G	A	1	2021-04-14	United States
N_204_R	N	204	SRR14452733	28883	G	C	0,999167	2021-04-14	United States
N_235_F	N	235	SRR14452733	28977	C	T	0,999199	2021-04-14	United States
N_260_NA	N	260	SRR14452733	29051	C	+A	0,0554711	2021-04-14	United States
ORF1ab_1001_I	ORF1ab	1001	SRR14452735	3267	C	T	1	2021-04-14	United States
ORF1ab_1708_D	ORF1ab	1708	SRR14452735	5388	C	A	1	2021-04-14	United States
ORF1ab_2230_T	ORF1ab	2230	SRR14452735	6954	T	C	1	2021-04-14	United States
ORF1ab_3353_R	ORF1ab	3353	SRR14452735	10323	A	G	1	2021-04-14	United States
ORF1ab_3674_NA	ORF1ab	3674	SRR14452735	11287	G	-TCTGGTTTT	0,994253	2021-04-14	United States
ORF1ab_3966_R	ORF1ab	3966	SRR14452735	12162	A	G	0,997048	2021-04-14	United States
ORF1ab_314_L	ORF1ab	314	SRR14452735	14408	C	T	1	2021-04-14	United States
ORF1ab_1383_R	ORF1ab	1383	SRR14452735	17615	A	G	1	2021-04-14	United States
ORF1ab_2557_R	ORF1ab	2557	SRR14452735	21137	A	G	1	2021-04-14	United States
S_68_NA	S	68	SRR14452735	21764	A	-TACATG	0,9967	2021-04-14	United States
S_143_NA	S	143	SRR14452735	21990	T	-TTA	0,995122	2021-04-14	United States
S_501_Y	S	501	SRR14452735	23063	A	T	1	2021-04-14	United States
S_570_D	S	570	SRR14452735	23271	C	A	0,99915	2021-04-14	United States
S_614_G	S	614	SRR14452735	23403	A	G	1	2021-04-14	United States
S_681_H	S	681	SRR14452735	23604	C	A	1	2021-04-14	United States
S_716_I	S	716	SRR14452735	23709	C	T	1	2021-04-14	United States
S_982_A	S	982	SRR14452735	24506	T	G	0,999063	2021-04-14	United States
S_1118_H	S	1118	SRR14452735	24914	G	C	1	2021-04-14	United States
S_1191_N	S	1191	SRR14452735	25135	G	T	0,998599	2021-04-14	United States
ORF8_27_*	ORF8	27	SRR14452735	27972	C	T	1	2021-04-14	United States
ORF8_52_I	ORF8	52	SRR14452735	28048	G	T	1	2021-04-14	United States
ORF8_73_C	ORF8	73	SRR14452735	28111	A	G	0,999168	2021-04-14	United States
N_3_H	N	3	SRR14452735	28280	G	C	1	2021-04-14	United States
N_3_V	N	3	SRR14452735	28281	A	T	1	2021-04-14	United States
N_3_E	N	3	SRR14452735	28282	T	A	0,998926	2021-04-14	United States
N_203_K	N	203	SRR14452735	28881	G	A	0,999422	2021-04-14	United States
N_204_R	N	204	SRR14452735	28883	G	C	1	2021-04-14	United States
N_235_F	N	235	SRR14452735	28977	C	T	0,999417	2021-04-14	United States
ORF1ab_403_I	ORF1ab	403	SRR14452736	1473	C	T	1	2021-04-14	United States
ORF1ab_1001_I	ORF1ab	1001	SRR14452736	3267	C	T	0,99848	2021-04-14	United States
ORF1ab_1708_D	ORF1ab	1708	SRR14452736	5388	C	A	1	2021-04-14	United States
ORF1ab_2230_T	ORF1ab	2230	SRR14452736	6954	T	C	1	2021-04-14	United States
ORF1ab_3009_G	ORF1ab	3009	SRR14452736	9291	A	G	1	2021-04-14	United States
ORF1ab_3674_NA	ORF1ab	3674	SRR14452736	11287	G	-TCTGGTTTT	0,996835	2021-04-14	United States
ORF1ab_3966_R	ORF1ab	3966	SRR14452736	12162	A	G	0,995971	2021-04-14	United States
ORF1ab_314_L	ORF1ab	314	SRR14452736	14408	C	T	1	2021-04-14	United States
ORF1ab_1383_R	ORF1ab	1383	SRR14452736	17615	A	G	1	2021-04-14	United States
ORF1ab_2143_V	ORF1ab	2143	SRR14452736	19895	C	T	1	2021-04-14	United States
ORF1ab_2557_R	ORF1ab	2557	SRR14452736	21137	A	G	1	2021-04-14	United States
S_68_NA	S	68	SRR14452736	21764	A	-TACATG	0,995423	2021-04-14	United States
S_143_NA	S	143	SRR14452736	21990	T	-TTA	0,995397	2021-04-14	United States
S_501_Y	S	501	SRR14452736	23063	A	T	1	2021-04-14	United States
S_570_D	S	570	SRR14452736	23271	C	A	0,998938	2021-04-14	United States
S_614_G	S	614	SRR14452736	23403	A	G	0,998986	2021-04-14	United States
S_681_H	S	681	SRR14452736	23604	C	A	0,997567	2021-04-14	United States
S_716_I	S	716	SRR14452736	23709	C	T	1	2021-04-14	United States
S_982_A	S	982	SRR14452736	24506	T	G	0,999325	2021-04-14	United States
S_1118_H	S	1118	SRR14452736	24914	G	C	1	2021-04-14	United States
S_1191_N	S	1191	SRR14452736	25135	G	T	0,99619	2021-04-14	United States
ORF8_27_*	ORF8	27	SRR14452736	27972	C	T	1	2021-04-14	United States
ORF8_52_I	ORF8	52	SRR14452736	28048	G	T	1	2021-04-14	United States
ORF8_73_C	ORF8	73	SRR14452736	28111	A	G	1	2021-04-14	United States
ORF8_120_V	ORF8	120	SRR14452736	28251	T	G	0,993782	2021-04-14	United States
N_3_H	N	3	SRR14452736	28280	G	C	1	2021-04-14	United States
N_3_V	N	3	SRR14452736	28281	A	T	1	2021-04-14	United States
N_3_E	N	3	SRR14452736	28282	T	A	1	2021-04-14	United States
N_203_K	N	203	SRR14452736	28881	G	A	0,9994	2021-04-14	United States
N_204_R	N	204	SRR14452736	28883	G	C	0,999401	2021-04-14	United States
N_235_F	N	235	SRR14452736	28977	C	T	0,999386	2021-04-14	United States
ORF1ab_1001_I	ORF1ab	1001	SRR14452737	3267	C	T	0,99733	2021-04-14	United States
ORF1ab_1708_D	ORF1ab	1708	SRR14452737	5388	C	A	0,997019	2021-04-14	United States
ORF1ab_2063_D	ORF1ab	2063	SRR14452737	6454	G	T	0,540209	2021-04-14	United States
ORF1ab_2230_T	ORF1ab	2230	SRR14452737	6954	T	C	1	2021-04-14	United States
ORF1ab_3674_NA	ORF1ab	3674	SRR14452737	11287	G	-TCTGGTTTT	0,995504	2021-04-14	United States
ORF1ab_250_A	ORF1ab	250	SRR14452737	14215	A	G	0,999385	2021-04-14	United States
ORF1ab_314_L	ORF1ab	314	SRR14452737	14408	C	T	1	2021-04-14	United States
S_68_NA	S	68	SRR14452737	21764	A	-TACATG	0,99899	2021-04-14	United States
S_143_NA	S	143	SRR14452737	21990	T	-TTA	0,996845	2021-04-14	United States
S_501_Y	S	501	SRR14452737	23063	A	T	1	2021-04-14	United States
S_570_D	S	570	SRR14452737	23271	C	A	1	2021-04-14	United States
S_614_G	S	614	SRR14452737	23403	A	G	1	2021-04-14	United States
S_681_H	S	681	SRR14452737	23604	C	A	0,996711	2021-04-14	United States
S_716_I	S	716	SRR14452737	23709	C	T	0,996516	2021-04-14	United States
S_982_A	S	982	SRR14452737	24506	T	G	1	2021-04-14	United States
S_1118_H	S	1118	SRR14452737	24914	G	C	0,998053	2021-04-14	United States
M_209_Y	M	209	SRR14452737	27147	G	T	0,342928	2021-04-14	United States
ORF8_27_*	ORF8	27	SRR14452737	27972	C	T	0,998423	2021-04-14	United States
ORF8_52_I	ORF8	52	SRR14452737	28048	G	T	0,99681	2021-04-14	United States
ORF8_73_C	ORF8	73	SRR14452737	28111	A	G	0,998849	2021-04-14	United States
N_3_H	N	3	SRR14452737	28280	G	C	0,999025	2021-04-14	United States
N_3_V	N	3	SRR14452737	28281	A	T	0,998049	2021-04-14	United States
N_3_E	N	3	SRR14452737	28282	T	A	0,999026	2021-04-14	United States
N_203_K	N	203	SRR14452737	28881	G	A	0,998969	2021-04-14	United States
N_204_R	N	204	SRR14452737	28883	G	C	1	2021-04-14	United States
N_235_F	N	235	SRR14452737	28977	C	T	1	2021-04-14	United States
ORF10_28_V	ORF10	28	SRR14452737	29640	C	T	0,997717	2021-04-14	United States
ORF1ab_265_I	ORF1ab	265	SRR14452738	1059	C	T	0,998884	2021-04-14	United States
ORF1ab_568_I	ORF1ab	568	SRR14452738	1968	C	T	1	2021-04-14	United States
ORF1ab_4205_V	ORF1ab	4205	SRR14452738	12878	A	G	0,997059	2021-04-14	United States
ORF1ab_314_L	ORF1ab	314	SRR14452738	14408	C	T	1	2021-04-14	United States
ORF1ab_1183_Y	ORF1ab	1183	SRR14452738	17014	G	T	0,998918	2021-04-14	United States
ORF1ab_2571_R	ORF1ab	2571	SRR14452738	21179	A	G	0,997908	2021-04-14	United States
S_13_I	S	13	SRR14452738	21600	G	T	1	2021-04-14	United States
S_152_C	S	152	SRR14452738	22018	G	T	0,9978	2021-04-14	United States
S_452_R	S	452	SRR14452738	22917	T	G	0,995923	2021-04-14	United States
S_614_G	S	614	SRR14452738	23403	A	G	1	2021-04-14	United States
ORF3a_57_H	ORF3a	57	SRR14452738	25563	G	T	0,998037	2021-04-14	United States
N_205_I	N	205	SRR14452738	28887	C	T	1	2021-04-14	United States
ORF1ab_265_I	ORF1ab	265	SRR14452739	1059	C	T	1	2021-04-14	United States
ORF1ab_568_I	ORF1ab	568	SRR14452739	1968	C	T	1	2021-04-14	United States
ORF1ab_2144_NA	ORF1ab	2144	SRR14452739	6696	C	+T	0,075495	2021-04-14	United States
ORF1ab_3353_R	ORF1ab	3353	SRR14452739	10323	A	G	0,39571	2021-04-14	United States
ORF1ab_4205_V	ORF1ab	4205	SRR14452739	12878	A	G	1	2021-04-14	United States
ORF1ab_314_L	ORF1ab	314	SRR14452739	14408	C	T	0,999211	2021-04-14	United States
ORF1ab_838_V	ORF1ab	838	SRR14452739	15979	A	G	0,171701	2021-04-14	United States
ORF1ab_1183_Y	ORF1ab	1183	SRR14452739	17014	G	T	1	2021-04-14	United States
ORF1ab_2571_R	ORF1ab	2571	SRR14452739	21179	A	G	1	2021-04-14	United States
S_13_I	S	13	SRR14452739	21600	G	T	1	2021-04-14	United States
S_152_C	S	152	SRR14452739	22018	G	T	0,999363	2021-04-14	United States
S_452_R	S	452	SRR14452739	22917	T	G	0,999291	2021-04-14	United States
S_614_G	S	614	SRR14452739	23403	A	G	1	2021-04-14	United States
ORF3a_57_H	ORF3a	57	SRR14452739	25563	G	T	1	2021-04-14	United States
N_205_I	N	205	SRR14452739	28887	C	T	0,998208	2021-04-14	United States
ORF1ab_1001_I	ORF1ab	1001	SRR14452740	3267	C	T	1	2021-04-14	United States
ORF1ab_1708_D	ORF1ab	1708	SRR14452740	5388	C	A	1	2021-04-14	United States
ORF1ab_2144_NA	ORF1ab	2144	SRR14452740	6696	C	+T	0,0726817	2021-04-14	United States
ORF1ab_2230_T	ORF1ab	2230	SRR14452740	6954	T	C	1	2021-04-14	United States
ORF1ab_3674_NA	ORF1ab	3674	SRR14452740	11287	G	-TCTGGTTTT	0,9941	2021-04-14	United States
ORF1ab_218_L	ORF1ab	218	SRR14452740	14120	C	T	1	2021-04-14	United States
ORF1ab_314_L	ORF1ab	314	SRR14452740	14408	C	T	1	2021-04-14	United States
ORF1ab_1555_I	ORF1ab	1555	SRR14452740	18131	C	T	1	2021-04-14	United States
ORF1ab_1975_S	ORF1ab	1975	SRR14452740	19390	C	T	1	2021-04-14	United States
S_68_NA	S	68	SRR14452740	21764	A	-TACATG	1	2021-04-14	United States
S_143_NA	S	143	SRR14452740	21990	T	-TTA	0,978056	2021-04-14	United States
S_501_Y	S	501	SRR14452740	23063	A	T	1	2021-04-14	United States
S_570_D	S	570	SRR14452740	23271	C	A	1	2021-04-14	United States
S_614_G	S	614	SRR14452740	23403	A	G	1	2021-04-14	United States
S_653_V	S	653	SRR14452740	23520	C	T	1	2021-04-14	United States
S_681_H	S	681	SRR14452740	23604	C	A	1	2021-04-14	United States
S_716_I	S	716	SRR14452740	23709	C	T	1	2021-04-14	United States
S_982_A	S	982	SRR14452740	24506	T	G	0,997877	2021-04-14	United States
S_1118_H	S	1118	SRR14452740	24914	G	C	1	2021-04-14	United States
S_1229_I	S	1229	SRR14452740	25249	G	T	0,996454	2021-04-14	United States
ORF8_27_*	ORF8	27	SRR14452740	27972	C	T	1	2021-04-14	United States
ORF8_52_I	ORF8	52	SRR14452740	28048	G	T	1	2021-04-14	United States
ORF8_68_*	ORF8	68	SRR14452740	28095	A	T	1	2021-04-14	United States
ORF8_73_C	ORF8	73	SRR14452740	28111	A	G	1	2021-04-14	United States
N_3_H	N	3	SRR14452740	28280	G	C	1	2021-04-14	United States
N_3_V	N	3	SRR14452740	28281	A	T	1	2021-04-14	United States
N_3_E	N	3	SRR14452740	28282	T	A	0,997537	2021-04-14	United States
N_196_I	N	196	SRR14452740	28860	A	T	0,99637	2021-04-14	United States
N_203_K	N	203	SRR14452740	28881	G	A	1	2021-04-14	United States
N_204_R	N	204	SRR14452740	28883	G	C	0,994575	2021-04-14	United States
N_235_F	N	235	SRR14452740	28977	C	T	1	2021-04-14	United States
N_260_NA	N	260	SRR14452740	29051	C	+A	0,0553746	2021-04-14	United States
ORF1ab_1001_I	ORF1ab	1001	SRR14452741	3267	C	T	1	2021-04-14	United States
ORF1ab_1708_D	ORF1ab	1708	SRR14452741	5388	C	A	1	2021-04-14	United States
ORF1ab_2230_T	ORF1ab	2230	SRR14452741	6954	T	C	1	2021-04-14	United States
ORF1ab_3603_NA	ORF1ab	3603	SRR14452741	11074	C	-T	0,0554839	2021-04-14	United States
ORF1ab_3674_NA	ORF1ab	3674	SRR14452741	11287	G	-TCTGGTTTT	0,998708	2021-04-14	United States
ORF1ab_314_L	ORF1ab	314	SRR14452741	14408	C	T	0,998728	2021-04-14	United States
ORF1ab_1001_S	ORF1ab	1001	SRR14452741	16468	C	T	1	2021-04-14	United States
ORF1ab_1383_R	ORF1ab	1383	SRR14452741	17615	A	G	0,999127	2021-04-14	United States
ORF1ab_1677_I	ORF1ab	1677	SRR14452741	18498	G	T	0,995781	2021-04-14	United States
S_68_NA	S	68	SRR14452741	21764	A	-TACATG	0,995633	2021-04-14	United States
S_143_NA	S	143	SRR14452741	21990	T	-TTA	0,985604	2021-04-14	United States
S_501_Y	S	501	SRR14452741	23063	A	T	0,999115	2021-04-14	United States
S_570_D	S	570	SRR14452741	23271	C	A	0,99714	2021-04-14	United States
S_614_G	S	614	SRR14452741	23403	A	G	0,997214	2021-04-14	United States
S_681_H	S	681	SRR14452741	23604	C	A	1	2021-04-14	United States
S_716_I	S	716	SRR14452741	23709	C	T	1	2021-04-14	United States
S_982_A	S	982	SRR14452741	24506	T	G	0,997955	2021-04-14	United States
S_1118_H	S	1118	SRR14452741	24914	G	C	1	2021-04-14	United States
ORF3a_127_F	ORF3a	127	SRR14452741	25771	C	T	0,999098	2021-04-14	United States
ORF7a_73_Y	ORF7a	73	SRR14452741	27610	C	T	1	2021-04-14	United States
ORF8_27_*	ORF8	27	SRR14452741	27972	C	T	0,996255	2021-04-14	United States
ORF8_52_I	ORF8	52	SRR14452741	28048	G	T	1	2021-04-14	United States
ORF8_73_C	ORF8	73	SRR14452741	28111	A	G	0,999243	2021-04-14	United States
ORF8_101_L	ORF8	101	SRR14452741	28195	G	T	0,0505549	2021-04-14	United States
N_3_H	N	3	SRR14452741	28280	G	C	0,999334	2021-04-14	United States
N_3_V	N	3	SRR14452741	28281	A	T	1	2021-04-14	United States
N_3_E	N	3	SRR14452741	28282	T	A	1	2021-04-14	United States
N_203_K	N	203	SRR14452741	28881	G	A	1	2021-04-14	United States
N_204_R	N	204	SRR14452741	28883	G	C	1	2021-04-14	United States
N_235_F	N	235	SRR14452741	28977	C	T	0,999441	2021-04-14	United States
ORF1ab_1001_I	ORF1ab	1001	SRR14452742	3267	C	T	1	2021-04-14	United States
ORF1ab_1708_D	ORF1ab	1708	SRR14452742	5388	C	A	0,997849	2021-04-14	United States
ORF1ab_2230_T	ORF1ab	2230	SRR14452742	6954	T	C	1	2021-04-14	United States
ORF1ab_2259_I	ORF1ab	2259	SRR14452742	7042	G	T	1	2021-04-14	United States
ORF1ab_3509_Y	ORF1ab	3509	SRR14452742	10790	C	T	1	2021-04-14	United States
ORF1ab_3674_NA	ORF1ab	3674	SRR14452742	11287	G	-TCTGGTTTT	0,992872	2021-04-14	United States
ORF1ab_218_L	ORF1ab	218	SRR14452742	14120	C	T	0,999353	2021-04-14	United States
ORF1ab_314_L	ORF1ab	314	SRR14452742	14408	C	T	1	2021-04-14	United States
ORF1ab_1227_M	ORF1ab	1227	SRR14452742	17148	A	G	0,0578132	2021-04-14	United States
ORF1ab_1432_V	ORF1ab	1432	SRR14452742	17762	C	T	0,998205	2021-04-14	United States
S_68_NA	S	68	SRR14452742	21764	A	-TACATG	1	2021-04-14	United States
S_143_NA	S	143	SRR14452742	21990	T	-TTA	1	2021-04-14	United States
S_501_Y	S	501	SRR14452742	23063	A	T	1	2021-04-14	United States
S_570_D	S	570	SRR14452742	23271	C	A	1	2021-04-14	United States
S_614_G	S	614	SRR14452742	23403	A	G	0,998012	2021-04-14	United States
S_681_H	S	681	SRR14452742	23604	C	A	1	2021-04-14	United States
S_716_I	S	716	SRR14452742	23709	C	T	0,997151	2021-04-14	United States
S_982_A	S	982	SRR14452742	24506	T	G	0,999057	2021-04-14	United States
S_1118_H	S	1118	SRR14452742	24914	G	C	0,997619	2021-04-14	United States
ORF8_27_*	ORF8	27	SRR14452742	27972	C	T	1	2021-04-14	United States
ORF8_52_I	ORF8	52	SRR14452742	28048	G	T	1	2021-04-14	United States
ORF8_68_*	ORF8	68	SRR14452742	28095	A	T	1	2021-04-14	United States
ORF8_73_C	ORF8	73	SRR14452742	28111	A	G	1	2021-04-14	United States
N_3_H	N	3	SRR14452742	28280	G	C	1	2021-04-14	United States
N_3_V	N	3	SRR14452742	28281	A	T	1	2021-04-14	United States
N_3_E	N	3	SRR14452742	28282	T	A	1	2021-04-14	United States
N_203_K	N	203	SRR14452742	28881	G	A	0,999348	2021-04-14	United States
N_204_R	N	204	SRR14452742	28883	G	C	0,99935	2021-04-14	United States
N_235_F	N	235	SRR14452742	28977	C	T	0,999361	2021-04-14	United States
ORF1ab_265_I	ORF1ab	265	SRR14452743	1059	C	T	0,999337	2021-04-14	United States
ORF1ab_2432_K	ORF1ab	2432	SRR14452743	7560	G	A	0,0909091	2021-04-14	United States
ORF1ab_3201_P	ORF1ab	3201	SRR14452743	9867	T	C	1	2021-04-14	United States
ORF1ab_3674_NA	ORF1ab	3674	SRR14452743	11287	G	-TCTGGTTTT	0,994687	2021-04-14	United States
ORF1ab_3771_V	ORF1ab	3771	SRR14452743	11576	A	G	0,998319	2021-04-14	United States
ORF1ab_314_L	ORF1ab	314	SRR14452743	14408	C	T	1	2021-04-14	United States
ORF1ab_1011_H	ORF1ab	1011	SRR14452743	16500	A	C	1	2021-04-14	United States
ORF1ab_1191_H	ORF1ab	1191	SRR14452743	17038	A	C	0,998367	2021-04-14	United States
ORF1ab_1538_L	ORF1ab	1538	SRR14452743	18079	G	T	1	2021-04-14	United States
ORF1ab_2172_NA	ORF1ab	2172	SRR14452743	19981	G	+T	0,0688312	2021-04-14	United States
S_3_NA	S	3	SRR14452743	21569	G	+T	0,088015	2021-04-14	United States
S_5_F	S	5	SRR14452743	21575	C	T	1	2021-04-14	United States
S_95_I	S	95	SRR14452743	21846	C	T	0,998841	2021-04-14	United States
S_253_G	S	253	SRR14452743	22320	A	G	0,999296	2021-04-14	United States
S_484_K	S	484	SRR14452743	23012	G	A	1	2021-04-14	United States
S_614_G	S	614	SRR14452743	23403	A	G	0,999426	2021-04-14	United States
S_701_V	S	701	SRR14452743	23664	C	T	1	2021-04-14	United States
ORF3a_42_L	ORF3a	42	SRR14452743	25517	C	T	1	2021-04-14	United States
ORF3a_57_H	ORF3a	57	SRR14452743	25563	G	T	1	2021-04-14	United States
ORF8_11_I	ORF8	11	SRR14452743	27925	C	T	0,996032	2021-04-14	United States
N_165_I	N	165	SRR14452743	28767	C	T	0,996594	2021-04-14	United States
N_199_L	N	199	SRR14452743	28869	C	T	0,997909	2021-04-14	United States
N_234_I	N	234	SRR14452743	28975	G	A	0,998599	2021-04-14	United States
N_379_N	N	379	SRR14452743	29409	C	A	0,998569	2021-04-14	United States
ORF1ab_265_I	ORF1ab	265	SRR14452744	1059	C	T	0,998024	2021-04-14	United States
ORF1ab_508_K	ORF1ab	508	SRR14452744	1789	T	A	0,0554324	2021-04-14	United States
ORF1ab_2144_NA	ORF1ab	2144	SRR14452744	6696	C	+T	0,109722	2021-04-14	United States
ORF1ab_2322_NA	ORF1ab	2322	SRR14452744	7231	C	-TTAG	0,052	2021-04-14	United States
ORF1ab_3201_P	ORF1ab	3201	SRR14452744	9867	T	C	1	2021-04-14	United States
ORF1ab_3674_NA	ORF1ab	3674	SRR14452744	11287	G	-TCTGGTTTT	0,998566	2021-04-14	United States
ORF1ab_3771_V	ORF1ab	3771	SRR14452744	11576	A	G	1	2021-04-14	United States
ORF1ab_4271_NA	ORF1ab	4271	SRR14452744	13077	C	+T	0,0585626	2021-04-14	United States
ORF1ab_314_L	ORF1ab	314	SRR14452744	14408	C	T	1	2021-04-14	United States
ORF1ab_1011_H	ORF1ab	1011	SRR14452744	16500	A	C	1	2021-04-14	United States
ORF1ab_1142_NA	ORF1ab	1142	SRR14452744	16892	T	+A	0,0605263	2021-04-14	United States
ORF1ab_1191_H	ORF1ab	1191	SRR14452744	17038	A	C	1	2021-04-14	United States
ORF1ab_1538_L	ORF1ab	1538	SRR14452744	18079	G	T	0,99859	2021-04-14	United States
ORF1ab_1557_NA	ORF1ab	1557	SRR14452744	18138	C	-A	0,0763529	2021-04-14	United States
ORF1ab_2172_NA	ORF1ab	2172	SRR14452744	19981	G	+T	0,0642857	2021-04-14	United States
S_3_NA	S	3	SRR14452744	21569	G	+T	0,120117	2021-04-14	United States
S_4_NA	S	4	SRR14452744	21574	T	-C	0,101414	2021-04-14	United States
S_5_F	S	5	SRR14452744	21575	C	T	1	2021-04-14	United States
S_95_I	S	95	SRR14452744	21846	C	T	1	2021-04-14	United States
S_177_I	S	177	SRR14452744	22093	G	C	0,0634459	2021-04-14	United States
S_253_G	S	253	SRR14452744	22320	A	G	1	2021-04-14	United States
S_484_K	S	484	SRR14452744	23012	G	A	0,998227	2021-04-14	United States
S_614_G	S	614	SRR14452744	23403	A	G	1	2021-04-14	United States
S_701_V	S	701	SRR14452744	23664	C	T	1	2021-04-14	United States
S_877_NA	S	877	SRR14452744	24193	G	-TT	0,0564202	2021-04-14	United States
ORF3a_42_L	ORF3a	42	SRR14452744	25517	C	T	0,999066	2021-04-14	United States
ORF3a_55_NA	ORF3a	55	SRR14452744	25555	G	+T	0,0617512	2021-04-14	United States
ORF3a_57_H	ORF3a	57	SRR14452744	25563	G	T	1	2021-04-14	United States
ORF7a_116_NA	ORF7a	116	SRR14452744	27741	C	+A	0,0633947	2021-04-14	United States
ORF8_11_I	ORF8	11	SRR14452744	27925	C	T	1	2021-04-14	United States
N_165_I	N	165	SRR14452744	28767	C	T	1	2021-04-14	United States
N_199_L	N	199	SRR14452744	28869	C	T	0,998867	2021-04-14	United States
N_234_I	N	234	SRR14452744	28975	G	A	0,999433	2021-04-14	United States
N_379_N	N	379	SRR14452744	29409	C	A	0,999503	2021-04-14	United States
ORF1ab_265_I	ORF1ab	265	SRR14452745	1059	C	T	1	2021-04-14	United States
ORF1ab_2144_NA	ORF1ab	2144	SRR14452745	6696	C	+T	0,0993789	2021-04-14	United States
ORF1ab_3201_P	ORF1ab	3201	SRR14452745	9867	T	C	1	2021-04-14	United States
ORF1ab_3674_NA	ORF1ab	3674	SRR14452745	11287	G	-TCTGGTTTT	0,990566	2021-04-14	United States
ORF1ab_3718_F	ORF1ab	3718	SRR14452745	11417	G	T	0,0522388	2021-04-14	United States
ORF1ab_3771_V	ORF1ab	3771	SRR14452745	11576	A	G	1	2021-04-14	United States
ORF1ab_314_L	ORF1ab	314	SRR14452745	14408	C	T	1	2021-04-14	United States
ORF1ab_1191_H	ORF1ab	1191	SRR14452745	17038	A	C	0,997455	2021-04-14	United States
ORF1ab_1538_L	ORF1ab	1538	SRR14452745	18079	G	T	1	2021-04-14	United States
ORF1ab_2172_NA	ORF1ab	2172	SRR14452745	19981	G	+T	0,0826087	2021-04-14	United States
S_3_NA	S	3	SRR14452745	21569	G	+T	0,0827338	2021-04-14	United States
S_5_F	S	5	SRR14452745	21575	C	T	1	2021-04-14	United States
S_95_I	S	95	SRR14452745	21846	C	T	1	2021-04-14	United States
S_253_G	S	253	SRR14452745	22320	A	G	1	2021-04-14	United States
S_484_K	S	484	SRR14452745	23012	G	A	1	2021-04-14	United States
S_614_G	S	614	SRR14452745	23403	A	G	1	2021-04-14	United States
S_701_V	S	701	SRR14452745	23664	C	T	1	2021-04-14	United States
ORF3a_42_L	ORF3a	42	SRR14452745	25517	C	T	0,997167	2021-04-14	United States
ORF3a_57_H	ORF3a	57	SRR14452745	25563	G	T	0,997207	2021-04-14	United States
ORF8_11_I	ORF8	11	SRR14452745	27925	C	T	1	2021-04-14	United States
N_165_I	N	165	SRR14452745	28767	C	T	0,998537	2021-04-14	United States
N_199_L	N	199	SRR14452745	28869	C	T	0,999247	2021-04-14	United States
N_234_I	N	234	SRR14452745	28975	G	A	1	2021-04-14	United States
N_379_N	N	379	SRR14452745	29409	C	A	1	2021-04-14	United States
ORF1ab_913_D	ORF1ab	913	SRR14452746	3004	G	T	1	2021-04-13	United States
ORF1ab_1001_I	ORF1ab	1001	SRR14452746	3267	C	T	1	2021-04-13	United States
ORF1ab_1708_D	ORF1ab	1708	SRR14452746	5388	C	A	1	2021-04-13	United States
ORF1ab_2144_NA	ORF1ab	2144	SRR14452746	6696	C	+T	0,0513644	2021-04-13	United States
ORF1ab_2230_T	ORF1ab	2230	SRR14452746	6954	T	C	1	2021-04-13	United States
ORF1ab_2259_I	ORF1ab	2259	SRR14452746	7042	G	T	1	2021-04-13	United States
ORF1ab_3674_NA	ORF1ab	3674	SRR14452746	11287	G	-TCTGGTTTT	0,990385	2021-04-13	United States
ORF1ab_218_L	ORF1ab	218	SRR14452746	14120	C	T	1	2021-04-13	United States
ORF1ab_314_L	ORF1ab	314	SRR14452746	14408	C	T	1	2021-04-13	United States
S_68_NA	S	68	SRR14452746	21764	A	-TACATG	0,997696	2021-04-13	United States
S_143_NA	S	143	SRR14452746	21990	T	-TTA	0,988345	2021-04-13	United States
S_501_Y	S	501	SRR14452746	23063	A	T	0,998134	2021-04-13	United States
S_570_D	S	570	SRR14452746	23271	C	A	0,997904	2021-04-13	United States
S_614_G	S	614	SRR14452746	23403	A	G	1	2021-04-13	United States
S_681_H	S	681	SRR14452746	23604	C	A	1	2021-04-13	United States
S_716_I	S	716	SRR14452746	23709	C	T	1	2021-04-13	United States
S_982_A	S	982	SRR14452746	24506	T	G	1	2021-04-13	United States
S_1118_H	S	1118	SRR14452746	24914	G	C	1	2021-04-13	United States
ORF3a_240_S	ORF3a	240	SRR14452746	26110	C	T	1	2021-04-13	United States
ORF8_27_*	ORF8	27	SRR14452746	27972	C	T	0,996667	2021-04-13	United States
ORF8_52_I	ORF8	52	SRR14452746	28048	G	T	1	2021-04-13	United States
ORF8_68_*	ORF8	68	SRR14452746	28095	A	T	1	2021-04-13	United States
ORF8_73_C	ORF8	73	SRR14452746	28111	A	G	1	2021-04-13	United States
N_3_H	N	3	SRR14452746	28280	G	C	1	2021-04-13	United States
N_3_V	N	3	SRR14452746	28281	A	T	0,997312	2021-04-13	United States
N_3_E	N	3	SRR14452746	28282	T	A	1	2021-04-13	United States
N_203_K	N	203	SRR14452746	28881	G	A	1	2021-04-13	United States
N_204_R	N	204	SRR14452746	28883	G	C	1	2021-04-13	United States
N_235_F	N	235	SRR14452746	28977	C	T	1	2021-04-13	United States
ORF1ab_865_C	ORF1ab	865	SRR14452747	2858	G	T	0,330463	2021-04-13	United States
ORF1ab_1001_I	ORF1ab	1001	SRR14452747	3267	C	T	1	2021-04-13	United States
ORF1ab_1708_D	ORF1ab	1708	SRR14452747	5388	C	A	1	2021-04-13	United States
ORF1ab_2230_T	ORF1ab	2230	SRR14452747	6954	T	C	0,986823	2021-04-13	United States
ORF1ab_3674_NA	ORF1ab	3674	SRR14452747	11287	G	-TCTGGTTTT	0,998457	2021-04-13	United States
ORF1ab_4364_I	ORF1ab	4364	SRR14452747	13356	C	T	0,0593516	2021-04-13	United States
ORF1ab_218_L	ORF1ab	218	SRR14452747	14120	C	T	0,999217	2021-04-13	United States
ORF1ab_314_L	ORF1ab	314	SRR14452747	14408	C	T	1	2021-04-13	United States
ORF1ab_1975_S	ORF1ab	1975	SRR14452747	19390	C	T	1	2021-04-13	United States
S_68_NA	S	68	SRR14452747	21764	A	-TACATG	0,997823	2021-04-13	United States
S_143_NA	S	143	SRR14452747	21990	T	-TTA	0,999298	2021-04-13	United States
S_501_Y	S	501	SRR14452747	23063	A	T	1	2021-04-13	United States
S_570_D	S	570	SRR14452747	23271	C	A	1	2021-04-13	United States
S_614_G	S	614	SRR14452747	23403	A	G	0,998836	2021-04-13	United States
S_653_V	S	653	SRR14452747	23520	C	T	1	2021-04-13	United States
S_681_H	S	681	SRR14452747	23604	C	A	1	2021-04-13	United States
S_716_I	S	716	SRR14452747	23709	C	T	1	2021-04-13	United States
S_982_A	S	982	SRR14452747	24506	T	G	1	2021-04-13	United States
S_1118_H	S	1118	SRR14452747	24914	G	C	0,993722	2021-04-13	United States
S_1229_I	S	1229	SRR14452747	25249	G	T	1	2021-04-13	United States
ORF3a_241_D	ORF3a	241	SRR14452747	26115	A	C	0,988565	2021-04-13	United States
ORF8_27_*	ORF8	27	SRR14452747	27972	C	T	0,998942	2021-04-13	United States
ORF8_52_I	ORF8	52	SRR14452747	28048	G	T	0,998927	2021-04-13	United States
ORF8_68_*	ORF8	68	SRR14452747	28095	A	T	0,998946	2021-04-13	United States
ORF8_73_C	ORF8	73	SRR14452747	28111	A	G	0,999515	2021-04-13	United States
N_3_H	N	3	SRR14452747	28280	G	C	1	2021-04-13	United States
N_3_V	N	3	SRR14452747	28281	A	T	1	2021-04-13	United States
N_3_E	N	3	SRR14452747	28282	T	A	0,998653	2021-04-13	United States
N_196_I	N	196	SRR14452747	28860	A	T	0,999456	2021-04-13	United States
N_203_K	N	203	SRR14452747	28881	G	A	1	2021-04-13	United States
N_204_R	N	204	SRR14452747	28883	G	C	1	2021-04-13	United States
N_235_F	N	235	SRR14452747	28977	C	T	1	2021-04-13	United States
ORF1ab_690_V	ORF1ab	690	SRR14452748	2334	C	T	1	2021-04-13	United States
ORF1ab_1001_I	ORF1ab	1001	SRR14452748	3267	C	T	1	2021-04-13	United States
ORF1ab_1158_S	ORF1ab	1158	SRR14452748	3737	C	T	0,999044	2021-04-13	United States
ORF1ab_1241_I	ORF1ab	1241	SRR14452748	3987	C	T	1	2021-04-13	United States
ORF1ab_1475_NA	ORF1ab	1475	SRR14452748	4688	G	+T	0,0556088	2021-04-13	United States
ORF1ab_1628_C	ORF1ab	1628	SRR14452748	5147	C	T	0,05026	2021-04-13	United States
ORF1ab_1708_D	ORF1ab	1708	SRR14452748	5388	C	A	1	2021-04-13	United States
ORF1ab_2230_T	ORF1ab	2230	SRR14452748	6954	T	C	0,998711	2021-04-13	United States
ORF1ab_2327_NA	ORF1ab	2327	SRR14452748	7246	G	+T	0,0645161	2021-04-13	United States
ORF1ab_2780_L	ORF1ab	2780	SRR14452748	8603	T	C	1	2021-04-13	United States
ORF1ab_3330_F	ORF1ab	3330	SRR14452748	10255	G	T	0,99843	2021-04-13	United States
ORF1ab_3603_NA	ORF1ab	3603	SRR14452748	11074	C	+T	0,0804598	2021-04-13	United States
ORF1ab_3674_NA	ORF1ab	3674	SRR14452748	11287	G	-TCTGGTTTT	1	2021-04-13	United States
ORF1ab_314_L	ORF1ab	314	SRR14452748	14408	C	T	1	2021-04-13	United States
ORF1ab_1383_R	ORF1ab	1383	SRR14452748	17615	A	G	1	2021-04-13	United States
ORF1ab_1540_NA	ORF1ab	1540	SRR14452748	18085	A	-CT	0,0603217	2021-04-13	United States
ORF1ab_1634_NA	ORF1ab	1634	SRR14452748	18368	G	+T	0,0641593	2021-04-13	United States
S_68_NA	S	68	SRR14452748	21764	A	-TACATG	0,997807	2021-04-13	United States
S_143_NA	S	143	SRR14452748	21990	T	-TTA	0,997872	2021-04-13	United States
S_501_Y	S	501	SRR14452748	23063	A	T	1	2021-04-13	United States
S_570_D	S	570	SRR14452748	23271	C	A	1	2021-04-13	United States
S_614_G	S	614	SRR14452748	23403	A	G	1	2021-04-13	United States
S_681_H	S	681	SRR14452748	23604	C	A	1	2021-04-13	United States
S_716_I	S	716	SRR14452748	23709	C	T	1	2021-04-13	United States
S_982_A	S	982	SRR14452748	24506	T	G	1	2021-04-13	United States
S_1118_H	S	1118	SRR14452748	24914	G	C	1	2021-04-13	United States
ORF3a_15_F	ORF3a	15	SRR14452748	25437	G	T	0,998388	2021-04-13	United States
ORF3a_272_G	ORF3a	272	SRR14452748	26206	A	G	1	2021-04-13	United States
ORF8_27_*	ORF8	27	SRR14452748	27972	C	T	1	2021-04-13	United States
ORF8_52_I	ORF8	52	SRR14452748	28048	G	T	1	2021-04-13	United States
ORF8_73_C	ORF8	73	SRR14452748	28111	A	G	0,999662	2021-04-13	United States
N_3_H	N	3	SRR14452748	28280	G	C	0,999725	2021-04-13	United States
N_3_V	N	3	SRR14452748	28281	A	T	0,99945	2021-04-13	United States
N_3_E	N	3	SRR14452748	28282	T	A	0,999175	2021-04-13	United States
N_203_K	N	203	SRR14452748	28881	G	A	0,999606	2021-04-13	United States
N_204_R	N	204	SRR14452748	28883	G	C	1	2021-04-13	United States
N_235_F	N	235	SRR14452748	28977	C	T	1	2021-04-13	United States
ORF1ab_265_I	ORF1ab	265	SRR14452749	1059	C	T	1	2021-04-13	United States
ORF1ab_3674_NA	ORF1ab	3674	SRR14452749	11287	G	-TCTGGTTTT	0,986413	2021-04-13	United States
ORF1ab_4018_F	ORF1ab	4018	SRR14452749	12318	C	T	1	2021-04-13	United States
ORF1ab_314_L	ORF1ab	314	SRR14452749	14408	C	T	1	2021-04-13	United States
ORF1ab_1011_H	ORF1ab	1011	SRR14452749	16500	A	C	1	2021-04-13	United States
S_3_NA	S	3	SRR14452749	21569	G	+T	0,0635246	2021-04-13	United States
S_5_F	S	5	SRR14452749	21575	C	T	1	2021-04-13	United States
S_95_I	S	95	SRR14452749	21846	C	T	0,997143	2021-04-13	United States
S_253_G	S	253	SRR14452749	22320	A	G	0,998856	2021-04-13	United States
S_484_K	S	484	SRR14452749	23012	G	A	1	2021-04-13	United States
S_614_G	S	614	SRR14452749	23403	A	G	1	2021-04-13	United States
S_701_V	S	701	SRR14452749	23664	C	T	1	2021-04-13	United States
ORF3a_42_L	ORF3a	42	SRR14452749	25517	C	T	0,995918	2021-04-13	United States
ORF3a_57_H	ORF3a	57	SRR14452749	25563	G	T	0,995885	2021-04-13	United States
ORF8_11_I	ORF8	11	SRR14452749	27925	C	T	1	2021-04-13	United States
N_199_L	N	199	SRR14452749	28869	C	T	1	2021-04-13	United States
N_234_I	N	234	SRR14452749	28975	G	A	1	2021-04-13	United States
ORF1ab_265_I	ORF1ab	265	SRR14452750	1059	C	T	0,999216	2021-04-13	United States
ORF1ab_2144_NA	ORF1ab	2144	SRR14452750	6696	C	+T	0,0669456	2021-04-13	United States
ORF1ab_3201_P	ORF1ab	3201	SRR14452750	9867	T	C	1	2021-04-13	United States
ORF1ab_3674_NA	ORF1ab	3674	SRR14452750	11287	G	-TCTGGTTTT	1	2021-04-13	United States
ORF1ab_3796_NA	ORF1ab	3796	SRR14452750	11651	C	+T	0,15442	2021-04-13	United States
ORF1ab_4018_F	ORF1ab	4018	SRR14452750	12318	C	T	0,998584	2021-04-13	United States
ORF1ab_314_L	ORF1ab	314	SRR14452750	14408	C	T	1	2021-04-13	United States
ORF1ab_1011_H	ORF1ab	1011	SRR14452750	16500	A	C	1	2021-04-13	United States
ORF1ab_1137_I	ORF1ab	1137	SRR14452750	16877	C	T	0,997762	2021-04-13	United States
S_3_NA	S	3	SRR14452750	21569	G	+T	0,0911392	2021-04-13	United States
S_5_F	S	5	SRR14452750	21575	C	T	0,9975	2021-04-13	United States
S_95_I	S	95	SRR14452750	21846	C	T	1	2021-04-13	United States
S_253_G	S	253	SRR14452750	22320	A	G	0,999512	2021-04-13	United States
S_484_K	S	484	SRR14452750	23012	G	A	1	2021-04-13	United States
S_614_G	S	614	SRR14452750	23403	A	G	1	2021-04-13	United States
S_701_V	S	701	SRR14452750	23664	C	T	1	2021-04-13	United States
ORF3a_42_L	ORF3a	42	SRR14452750	25517	C	T	0,998798	2021-04-13	United States
ORF3a_57_H	ORF3a	57	SRR14452750	25563	G	T	1	2021-04-13	United States
ORF8_11_I	ORF8	11	SRR14452750	27925	C	T	1	2021-04-13	United States
N_199_L	N	199	SRR14452750	28869	C	T	0,999426	2021-04-13	United States
N_234_I	N	234	SRR14452750	28975	G	A	1	2021-04-13	United States
N_260_NA	N	260	SRR14452750	29051	C	+A	0,0585443	2021-04-13	United States
ORF1ab_1001_I	ORF1ab	1001	SRR14452751	3267	C	T	1	2021-04-13	United States
ORF1ab_1708_D	ORF1ab	1708	SRR14452751	5388	C	A	1	2021-04-13	United States
ORF1ab_2230_T	ORF1ab	2230	SRR14452751	6954	T	C	1	2021-04-13	United States
ORF1ab_2794_Y	ORF1ab	2794	SRR14452751	8645	C	T	1	2021-04-13	United States
ORF1ab_3674_NA	ORF1ab	3674	SRR14452751	11287	G	-TCTGGTTTT	0,997312	2021-04-13	United States
ORF1ab_314_L	ORF1ab	314	SRR14452751	14408	C	T	1	2021-04-13	United States
ORF1ab_1001_S	ORF1ab	1001	SRR14452751	16468	C	T	1	2021-04-13	United States
ORF1ab_1383_R	ORF1ab	1383	SRR14452751	17615	A	G	1	2021-04-13	United States
ORF1ab_1634_NA	ORF1ab	1634	SRR14452751	18368	G	+T	0,0510949	2021-04-13	United States
ORF1ab_1677_I	ORF1ab	1677	SRR14452751	18498	G	T	1	2021-04-13	United States
S_68_NA	S	68	SRR14452751	21764	A	-TACATG	0,991329	2021-04-13	United States
S_143_NA	S	143	SRR14452751	21990	T	-TTA	0,99403	2021-04-13	United States
S_253_N	S	253	SRR14452751	22319	G	A	1	2021-04-13	United States
S_501_Y	S	501	SRR14452751	23063	A	T	1	2021-04-13	United States
S_570_D	S	570	SRR14452751	23271	C	A	0,997354	2021-04-13	United States
S_614_G	S	614	SRR14452751	23403	A	G	1	2021-04-13	United States
S_681_H	S	681	SRR14452751	23604	C	A	1	2021-04-13	United States
S_716_I	S	716	SRR14452751	23709	C	T	1	2021-04-13	United States
S_982_A	S	982	SRR14452751	24506	T	G	1	2021-04-13	United States
S_1118_H	S	1118	SRR14452751	24914	G	C	0,994135	2021-04-13	United States
ORF3a_26_L	ORF3a	26	SRR14452751	25469	C	T	1	2021-04-13	United States
M_2_V	M	2	SRR14452751	26527	C	T	0,997059	2021-04-13	United States
ORF7a_98_F	ORF7a	98	SRR14452751	27686	C	T	1	2021-04-13	United States
ORF8_27_*	ORF8	27	SRR14452751	27972	C	T	1	2021-04-13	United States
ORF8_52_I	ORF8	52	SRR14452751	28048	G	T	1	2021-04-13	United States
ORF8_73_C	ORF8	73	SRR14452751	28111	A	G	1	2021-04-13	United States
N_3_H	N	3	SRR14452751	28280	G	C	1	2021-04-13	United States
N_3_V	N	3	SRR14452751	28281	A	T	1	2021-04-13	United States
N_3_E	N	3	SRR14452751	28282	T	A	1	2021-04-13	United States
N_203_K	N	203	SRR14452751	28881	G	A	1	2021-04-13	United States
N_204_R	N	204	SRR14452751	28883	G	C	1	2021-04-13	United States
N_235_F	N	235	SRR14452751	28977	C	T	1	2021-04-13	United States
N_260_NA	N	260	SRR14452751	29051	C	+A	0,0541176	2021-04-13	United States
ORF1ab_265_I	ORF1ab	265	SRR14452752	1059	C	T	0,997738	2021-04-13	United States
ORF1ab_798_N	ORF1ab	798	SRR14452752	2659	G	T	1	2021-04-13	United States
ORF1ab_1946_S	ORF1ab	1946	SRR14452752	6101	G	A	0,998296	2021-04-13	United States
ORF1ab_3201_P	ORF1ab	3201	SRR14452752	9867	T	C	1	2021-04-13	United States
ORF1ab_3674_NA	ORF1ab	3674	SRR14452752	11287	G	-TCTGGTTTT	0,994714	2021-04-13	United States
ORF1ab_132_I	ORF1ab	132	SRR14452752	13862	C	T	0,997869	2021-04-13	United States
ORF1ab_314_L	ORF1ab	314	SRR14452752	14408	C	T	1	2021-04-13	United States
ORF1ab_1011_H	ORF1ab	1011	SRR14452752	16500	A	C	1	2021-04-13	United States
S_3_NA	S	3	SRR14452752	21569	G	+T	0,0649158	2021-04-13	United States
S_5_F	S	5	SRR14452752	21575	C	T	0,998982	2021-04-13	United States
S_95_I	S	95	SRR14452752	21846	C	T	1	2021-04-13	United States
S_253_G	S	253	SRR14452752	22320	A	G	0,999642	2021-04-13	United States
S_477_N	S	477	SRR14452752	22992	G	A	1	2021-04-13	United States
S_614_G	S	614	SRR14452752	23403	A	G	1	2021-04-13	United States
S_845_S	S	845	SRR14452752	24095	G	T	0,99859	2021-04-13	United States
S_957_R	S	957	SRR14452752	24432	A	G	0,999235	2021-04-13	United States
S_1260_N	S	1260	SRR14452752	25340	G	A	1	2021-04-13	United States
ORF3a_42_L	ORF3a	42	SRR14452752	25517	C	T	1	2021-04-13	United States
ORF3a_57_H	ORF3a	57	SRR14452752	25563	G	T	1	2021-04-13	United States
ORF7a_116_F	ORF7a	116	SRR14452752	27739	C	T	1	2021-04-13	United States
ORF8_11_I	ORF8	11	SRR14452752	27925	C	T	0,993421	2021-04-13	United States
N_13_L	N	13	SRR14452752	28311	C	T	1	2021-04-13	United States
N_202_R	N	202	SRR14452752	28879	T	G	0,999383	2021-04-13	United States
ORF1ab_894_C	ORF1ab	894	SRR14452753	2945	G	T	1	2021-04-13	United States
ORF1ab_1001_I	ORF1ab	1001	SRR14452753	3267	C	T	1	2021-04-13	United States
ORF1ab_1708_D	ORF1ab	1708	SRR14452753	5388	C	A	1	2021-04-13	United States
ORF1ab_2144_NA	ORF1ab	2144	SRR14452753	6696	C	+T	0,069576	2021-04-13	United States
ORF1ab_2230_T	ORF1ab	2230	SRR14452753	6954	T	C	0,999591	2021-04-13	United States
ORF1ab_2797_F	ORF1ab	2797	SRR14452753	8655	C	T	0,999542	2021-04-13	United States
ORF1ab_3674_NA	ORF1ab	3674	SRR14452753	11287	G	-TCTGGTTTT	0,997683	2021-04-13	United States
ORF1ab_218_L	ORF1ab	218	SRR14452753	14120	C	T	0,999087	2021-04-13	United States
ORF1ab_314_L	ORF1ab	314	SRR14452753	14408	C	T	1	2021-04-13	United States
ORF1ab_1975_S	ORF1ab	1975	SRR14452753	19390	C	T	1	2021-04-13	United States
S_68_NA	S	68	SRR14452753	21764	A	-TACATG	0,998012	2021-04-13	United States
S_143_NA	S	143	SRR14452753	21990	T	-TTA	0,987543	2021-04-13	United States
S_501_Y	S	501	SRR14452753	23063	A	T	0,999491	2021-04-13	United States
S_570_D	S	570	SRR14452753	23271	C	A	1	2021-04-13	United States
S_614_G	S	614	SRR14452753	23403	A	G	0,99697	2021-04-13	United States
S_681_H	S	681	SRR14452753	23604	C	A	1	2021-04-13	United States
S_716_I	S	716	SRR14452753	23709	C	T	1	2021-04-13	United States
S_982_A	S	982	SRR14452753	24506	T	G	0,999394	2021-04-13	United States
S_1118_H	S	1118	SRR14452753	24914	G	C	1	2021-04-13	United States
M_209_Y	M	209	SRR14452753	27147	G	T	0,999022	2021-04-13	United States
ORF6_27_L	ORF6	27	SRR14452753	27281	G	T	1	2021-04-13	United States
ORF8_27_*	ORF8	27	SRR14452753	27972	C	T	0,998459	2021-04-13	United States
ORF8_52_I	ORF8	52	SRR14452753	28048	G	T	1	2021-04-13	United States
ORF8_68_*	ORF8	68	SRR14452753	28095	A	T	1	2021-04-13	United States
ORF8_73_C	ORF8	73	SRR14452753	28111	A	G	1	2021-04-13	United States
N_3_H	N	3	SRR14452753	28280	G	C	1	2021-04-13	United States
N_3_V	N	3	SRR14452753	28281	A	T	0,999272	2021-04-13	United States
N_3_E	N	3	SRR14452753	28282	T	A	0,999272	2021-04-13	United States
N_203_K	N	203	SRR14452753	28881	G	A	0,998937	2021-04-13	United States
N_204_R	N	204	SRR14452753	28883	G	C	0,998407	2021-04-13	United States
N_235_F	N	235	SRR14452753	28977	C	T	1	2021-04-13	United States
ORF1ab_265_I	ORF1ab	265	SRR14452754	1059	C	T	0,99912	2021-04-13	United States
ORF1ab_449_D	ORF1ab	449	SRR14452754	1610	A	G	0,0588235	2021-04-13	United States
ORF1ab_2144_NA	ORF1ab	2144	SRR14452754	6696	C	+T	0,0650407	2021-04-13	United States
ORF1ab_3201_P	ORF1ab	3201	SRR14452754	9867	T	C	1	2021-04-13	United States
ORF1ab_3504_S	ORF1ab	3504	SRR14452754	10775	C	T	1	2021-04-13	United States
ORF1ab_3674_NA	ORF1ab	3674	SRR14452754	11287	G	-TCTGGTTTT	0,995984	2021-04-13	United States
ORF1ab_4129_I	ORF1ab	4129	SRR14452754	12651	C	T	1	2021-04-13	United States
ORF1ab_314_L	ORF1ab	314	SRR14452754	14408	C	T	1	2021-04-13	United States
ORF1ab_977_C	ORF1ab	977	SRR14452754	16396	G	T	1	2021-04-13	United States
ORF1ab_2082_I	ORF1ab	2082	SRR14452754	19711	G	A	1	2021-04-13	United States
S_3_NA	S	3	SRR14452754	21569	G	+T	0,129091	2021-04-13	United States
S_5_F	S	5	SRR14452754	21575	C	T	1	2021-04-13	United States
S_95_I	S	95	SRR14452754	21846	C	T	1	2021-04-13	United States
S_253_G	S	253	SRR14452754	22320	A	G	0,99703	2021-04-13	United States
S_477_N	S	477	SRR14452754	22992	G	A	0,998925	2021-04-13	United States
S_614_G	S	614	SRR14452754	23403	A	G	0,999144	2021-04-13	United States
S_701_V	S	701	SRR14452754	23664	C	T	0,998	2021-04-13	United States
ORF3a_42_L	ORF3a	42	SRR14452754	25517	C	T	0,996865	2021-04-13	United States
ORF3a_57_H	ORF3a	57	SRR14452754	25563	G	T	0,999228	2021-04-13	United States
ORF8_11_I	ORF8	11	SRR14452754	27925	C	T	1	2021-04-13	United States
N_199_L	N	199	SRR14452754	28869	C	T	0,998796	2021-04-13	United States
N_234_I	N	234	SRR14452754	28975	G	A	0,999397	2021-04-13	United States
ORF1ab_372_T	ORF1ab	372	SRR14452755	1379	G	A	1	2021-04-13	United States
ORF1ab_949_C	ORF1ab	949	SRR14452755	3111	A	G	1	2021-04-13	United States
ORF1ab_1001_I	ORF1ab	1001	SRR14452755	3267	C	T	0,998615	2021-04-13	United States
ORF1ab_1708_D	ORF1ab	1708	SRR14452755	5388	C	A	1	2021-04-13	United States
ORF1ab_2230_T	ORF1ab	2230	SRR14452755	6954	T	C	0,997976	2021-04-13	United States
ORF1ab_3674_NA	ORF1ab	3674	SRR14452755	11287	G	-TCTGGTTTT	0,991944	2021-04-13	United States
ORF1ab_3966_R	ORF1ab	3966	SRR14452755	12162	A	G	0,998893	2021-04-13	United States
ORF1ab_88_V	ORF1ab	88	SRR14452755	13730	C	T	0,999377	2021-04-13	United States
ORF1ab_314_L	ORF1ab	314	SRR14452755	14408	C	T	1	2021-04-13	United States
ORF1ab_1383_R	ORF1ab	1383	SRR14452755	17615	A	G	1	2021-04-13	United States
ORF1ab_2557_R	ORF1ab	2557	SRR14452755	21137	A	G	0,999448	2021-04-13	United States
S_68_NA	S	68	SRR14452755	21764	A	-TACATG	1	2021-04-13	United States
S_143_NA	S	143	SRR14452755	21990	T	-TTA	0,989071	2021-04-13	United States
S_501_Y	S	501	SRR14452755	23063	A	T	0,999264	2021-04-13	United States
S_570_D	S	570	SRR14452755	23271	C	A	0,999126	2021-04-13	United States
S_614_G	S	614	SRR14452755	23403	A	G	1	2021-04-13	United States
S_681_H	S	681	SRR14452755	23604	C	A	1	2021-04-13	United States
S_716_I	S	716	SRR14452755	23709	C	T	1	2021-04-13	United States
S_982_A	S	982	SRR14452755	24506	T	G	0,997541	2021-04-13	United States
S_1118_H	S	1118	SRR14452755	24914	G	C	0,998849	2021-04-13	United States
S_1191_N	S	1191	SRR14452755	25135	G	T	1	2021-04-13	United States
ORF8_27_*	ORF8	27	SRR14452755	27972	C	T	1	2021-04-13	United States
ORF8_52_I	ORF8	52	SRR14452755	28048	G	T	1	2021-04-13	United States
ORF8_73_C	ORF8	73	SRR14452755	28111	A	G	1	2021-04-13	United States
N_3_H	N	3	SRR14452755	28280	G	C	0,999331	2021-04-13	United States
N_3_V	N	3	SRR14452755	28281	A	T	1	2021-04-13	United States
N_3_E	N	3	SRR14452755	28282	T	A	1	2021-04-13	United States
N_203_K	N	203	SRR14452755	28881	G	A	1	2021-04-13	United States
N_204_R	N	204	SRR14452755	28883	G	C	0,999463	2021-04-13	United States
N_235_F	N	235	SRR14452755	28977	C	T	1	2021-04-13	United States
ORF1ab_265_I	ORF1ab	265	SRR14452756	1059	C	T	0,99711	2021-04-13	United States
ORF1ab_519_S	ORF1ab	519	SRR14452756	1820	G	A	0,994585	2021-04-13	United States
ORF1ab_1840_I	ORF1ab	1840	SRR14452756	5784	C	T	0,996711	2021-04-13	United States
ORF1ab_1946_S	ORF1ab	1946	SRR14452756	6101	G	A	1	2021-04-13	United States
ORF1ab_3201_P	ORF1ab	3201	SRR14452756	9867	T	C	1	2021-04-13	United States
ORF1ab_3603_NA	ORF1ab	3603	SRR14452756	11074	C	-T	0,0542636	2021-04-13	United States
ORF1ab_3674_NA	ORF1ab	3674	SRR14452756	11287	G	-TCTGGTTTT	0,996154	2021-04-13	United States
ORF1ab_314_L	ORF1ab	314	SRR14452756	14408	C	T	1	2021-04-13	United States
ORF1ab_440_V	ORF1ab	440	SRR14452756	14786	C	T	1	2021-04-13	United States
S_3_NA	S	3	SRR14452756	21569	G	+T	0,0885417	2021-04-13	United States
S_5_F	S	5	SRR14452756	21575	C	T	1	2021-04-13	United States
S_95_I	S	95	SRR14452756	21846	C	T	1	2021-04-13	United States
S_253_G	S	253	SRR14452756	22320	A	G	1	2021-04-13	United States
S_477_N	S	477	SRR14452756	22992	G	A	1	2021-04-13	United States
S_614_G	S	614	SRR14452756	23403	A	G	1	2021-04-13	United States
S_957_R	S	957	SRR14452756	24432	A	G	0,998016	2021-04-13	United States
ORF3a_42_L	ORF3a	42	SRR14452756	25517	C	T	0,995122	2021-04-13	United States
ORF3a_57_H	ORF3a	57	SRR14452756	25563	G	T	1	2021-04-13	United States
ORF7a_116_F	ORF7a	116	SRR14452756	27739	C	T	0,992063	2021-04-13	United States
ORF8_11_I	ORF8	11	SRR14452756	27925	C	T	1	2021-04-13	United States
N_13_L	N	13	SRR14452756	28311	C	T	0,996377	2021-04-13	United States
N_202_R	N	202	SRR14452756	28879	T	G	0,994932	2021-04-13	United States
N_393_I	N	393	SRR14452756	29451	C	T	1	2021-04-13	United States
N_414_V	N	414	SRR14452756	29514	C	T	1	2021-04-13	United States
ORF1ab_265_I	ORF1ab	265	SRR14452757	1059	C	T	0,997475	2021-04-13	United States
ORF1ab_1946_S	ORF1ab	1946	SRR14452757	6101	G	A	1	2021-04-13	United States
ORF1ab_2144_NA	ORF1ab	2144	SRR14452757	6696	C	+T	0,0603217	2021-04-13	United States
ORF1ab_2836_I	ORF1ab	2836	SRR14452757	8772	C	T	0,99901	2021-04-13	United States
ORF1ab_3116_F	ORF1ab	3116	SRR14452757	9611	C	T	0,0780619	2021-04-13	United States
ORF1ab_3201_P	ORF1ab	3201	SRR14452757	9867	T	C	1	2021-04-13	United States
ORF1ab_3674_NA	ORF1ab	3674	SRR14452757	11287	G	-TCTGGTTTT	0,988861	2021-04-13	United States
ORF1ab_314_L	ORF1ab	314	SRR14452757	14408	C	T	1	2021-04-13	United States
ORF1ab_1011_H	ORF1ab	1011	SRR14452757	16500	A	C	0,996296	2021-04-13	United States
S_3_NA	S	3	SRR14452757	21569	G	+T	0,157444	2021-04-13	United States
S_5_F	S	5	SRR14452757	21575	C	T	0,997015	2021-04-13	United States
S_77_N	S	77	SRR14452757	21793	G	T	1	2021-04-13	United States
S_95_I	S	95	SRR14452757	21846	C	T	1	2021-04-13	United States
S_253_G	S	253	SRR14452757	22320	A	G	1	2021-04-13	United States
S_477_N	S	477	SRR14452757	22992	G	A	1	2021-04-13	United States
S_614_G	S	614	SRR14452757	23403	A	G	0,998966	2021-04-13	United States
S_791_I	S	791	SRR14452757	23934	C	T	1	2021-04-13	United States
S_957_R	S	957	SRR14452757	24432	A	G	0,997608	2021-04-13	United States
ORF3a_42_L	ORF3a	42	SRR14452757	25517	C	T	1	2021-04-13	United States
ORF3a_57_H	ORF3a	57	SRR14452757	25563	G	T	1	2021-04-13	United States
ORF7a_116_F	ORF7a	116	SRR14452757	27739	C	T	0,998134	2021-04-13	United States
ORF8_11_I	ORF8	11	SRR14452757	27925	C	T	1	2021-04-13	United States
N_13_L	N	13	SRR14452757	28311	C	T	1	2021-04-13	United States
N_202_R	N	202	SRR14452757	28879	T	G	1	2021-04-13	United States
ORF1ab_730_F	ORF1ab	730	SRR14452758	2453	C	T	0,9975	2021-04-13	United States
ORF1ab_1001_I	ORF1ab	1001	SRR14452758	3267	C	T	1	2021-04-13	United States
ORF1ab_1708_D	ORF1ab	1708	SRR14452758	5388	C	A	1	2021-04-13	United States
ORF1ab_2230_T	ORF1ab	2230	SRR14452758	6954	T	C	0,999183	2021-04-13	United States
ORF1ab_3674_NA	ORF1ab	3674	SRR14452758	11287	G	-TCTGGTTTT	0,994037	2021-04-13	United States
ORF1ab_314_L	ORF1ab	314	SRR14452758	14408	C	T	1	2021-04-13	United States
ORF1ab_1728_D	ORF1ab	1728	SRR14452758	18651	G	T	0,998612	2021-04-13	United States
S_68_NA	S	68	SRR14452758	21764	A	-TACATG	0,995939	2021-04-13	United States
S_98_F	S	98	SRR14452758	21855	C	T	0,998985	2021-04-13	United States
S_138_H	S	138	SRR14452758	21974	G	C	0,998993	2021-04-13	United States
S_143_NA	S	143	SRR14452758	21990	T	-TTA	0,995005	2021-04-13	United States
S_501_Y	S	501	SRR14452758	23063	A	T	0,997155	2021-04-13	United States
S_570_D	S	570	SRR14452758	23271	C	A	1	2021-04-13	United States
S_614_G	S	614	SRR14452758	23403	A	G	1	2021-04-13	United States
S_681_H	S	681	SRR14452758	23604	C	A	1	2021-04-13	United States
S_716_I	S	716	SRR14452758	23709	C	T	1	2021-04-13	United States
S_982_A	S	982	SRR14452758	24506	T	G	0,998566	2021-04-13	United States
S_1118_H	S	1118	SRR14452758	24914	G	C	0,99908	2021-04-13	United States
ORF8_27_*	ORF8	27	SRR14452758	27972	C	T	1	2021-04-13	United States
ORF8_52_I	ORF8	52	SRR14452758	28048	G	T	1	2021-04-13	United States
ORF8_73_C	ORF8	73	SRR14452758	28111	A	G	1	2021-04-13	United States
N_3_H	N	3	SRR14452758	28280	G	C	1	2021-04-13	United States
N_3_V	N	3	SRR14452758	28281	A	T	1	2021-04-13	United States
N_3_E	N	3	SRR14452758	28282	T	A	0,998909	2021-04-13	United States
N_203_K	N	203	SRR14452758	28881	G	A	0,999684	2021-04-13	United States
N_204_R	N	204	SRR14452758	28883	G	C	1	2021-04-13	United States
N_235_F	N	235	SRR14452758	28977	C	T	1	2021-04-13	United States
ORF1ab_265_I	ORF1ab	265	SRR14452759	1059	C	T	0,995035	2021-04-13	United States
ORF1ab_2144_NA	ORF1ab	2144	SRR14452759	6696	C	+T	0,0668954	2021-04-13	United States
ORF1ab_2361_K	ORF1ab	2361	SRR14452759	7348	T	A	1	2021-04-13	United States
ORF1ab_2606_I	ORF1ab	2606	SRR14452759	8083	G	A	1	2021-04-13	United States
ORF1ab_3352_F	ORF1ab	3352	SRR14452759	10319	C	T	0,999244	2021-04-13	United States
ORF1ab_3606_F	ORF1ab	3606	SRR14452759	11083	G	T	0,0716305	2021-04-13	United States
ORF1ab_4285_V	ORF1ab	4285	SRR14452759	13119	C	T	0,99841	2021-04-13	United States
ORF1ab_314_L	ORF1ab	314	SRR14452759	14408	C	T	1	2021-04-13	United States
ORF1ab_1555_I	ORF1ab	1555	SRR14452759	18131	C	T	1	2021-04-13	United States
ORF1ab_1653_D	ORF1ab	1653	SRR14452759	18424	A	G	0,997644	2021-04-13	United States
ORF1ab_2579_R	ORF1ab	2579	SRR14452759	21203	A	G	0,998888	2021-04-13	United States
ORF1ab_2613_C	ORF1ab	2613	SRR14452759	21304	C	T	1	2021-04-13	United States
S_614_G	S	614	SRR14452759	23403	A	G	1	2021-04-13	United States
ORF3a_57_H	ORF3a	57	SRR14452759	25563	G	T	0,998436	2021-04-13	United States
ORF3a_172_V	ORF3a	172	SRR14452759	25907	G	T	0,998658	2021-04-13	United States
ORF8_24_L	ORF8	24	SRR14452759	27964	C	T	1	2021-04-13	United States
N_67_S	N	67	SRR14452759	28472	C	T	0,997389	2021-04-13	United States
N_199_L	N	199	SRR14452759	28869	C	T	0,99788	2021-04-13	United States
N_300_Y	N	300	SRR14452759	29171	C	T	1	2021-04-13	United States
ORF10_31_Y	ORF10	31	SRR14452759	29648	G	T	0,0561385	2021-04-13	United States
ORF1ab_4_F	ORF1ab	4	SRR14452760	275	C	T	1	2021-04-13	United States
ORF1ab_24_C	ORF1ab	24	SRR14452760	335	C	T	1	2021-04-13	United States
ORF1ab_400_S	ORF1ab	400	SRR14452760	1463	G	A	0,998106	2021-04-13	United States
ORF1ab_1657_E	ORF1ab	1657	SRR14452760	5234	A	G	1	2021-04-13	United States
ORF1ab_3071_Y	ORF1ab	3071	SRR14452760	9477	T	A	1	2021-04-13	United States
ORF1ab_3255_I	ORF1ab	3255	SRR14452760	10029	C	T	0,99	2021-04-13	United States
ORF1ab_3580_Q	ORF1ab	3580	SRR14452760	11005	C	A	0,996785	2021-04-13	United States
ORF1ab_3750_I	ORF1ab	3750	SRR14452760	11514	C	T	1	2021-04-13	United States
ORF1ab_1000_L	ORF1ab	1000	SRR14452760	16466	C	T	1	2021-04-13	United States
ORF1ab_1546_H	ORF1ab	1546	SRR14452760	18105	G	T	1	2021-04-13	United States
ORF1ab_2070_H	ORF1ab	2070	SRR14452760	19677	G	T	1	2021-04-13	United States
S_140_NA	S	140	SRR14452760	21980	T	-TTTTGGGTG	0,991398	2021-04-13	United States
S_452_R	S	452	SRR14452760	22917	T	G	0,998185	2021-04-13	United States
S_614_G	S	614	SRR14452760	23403	A	G	1	2021-04-13	United States
S_1235_F	S	1235	SRR14452760	25266	G	T	1	2021-04-13	United States
ORF3a_74_F	ORF3a	74	SRR14452760	25613	C	T	1	2021-04-13	United States
ORF3a_196_V	ORF3a	196	SRR14452760	25979	G	T	1	2021-04-13	United States
ORF8_30_NA	ORF8	30	SRR14452760	27983	A	-TATG	0,0558292	2021-04-13	United States
N_197_L	N	197	SRR14452760	28863	C	T	1	2021-04-13	United States
N_234_I	N	234	SRR14452760	28975	G	T	1	2021-04-13	United States
N_365_S	N	365	SRR14452760	29366	C	T	0,99723	2021-04-13	United States
N_383_L	N	383	SRR14452760	29421	C	T	0,997175	2021-04-13	United States
ORF1ab_265_I	ORF1ab	265	SRR14452761	1059	C	T	0,999214	2021-04-13	United States
ORF1ab_3255_I	ORF1ab	3255	SRR14452761	10029	C	T	0,997886	2021-04-13	United States
ORF1ab_3750_I	ORF1ab	3750	SRR14452761	11514	C	T	1	2021-04-13	United States
ORF1ab_164_C	ORF1ab	164	SRR14452761	13957	C	T	0,99899	2021-04-13	United States
ORF1ab_314_L	ORF1ab	314	SRR14452761	14408	C	T	1	2021-04-13	United States
ORF1ab_707_T	ORF1ab	707	SRR14452761	15586	G	A	0,998395	2021-04-13	United States
ORF1ab_970_S	ORF1ab	970	SRR14452761	16375	C	T	1	2021-04-13	United States
S_494_P	S	494	SRR14452761	23042	T	C	1	2021-04-13	United States
S_614_G	S	614	SRR14452761	23403	A	G	1	2021-04-13	United States
S_681_H	S	681	SRR14452761	23604	C	A	1	2021-04-13	United States
S_716_I	S	716	SRR14452761	23709	C	T	0,998296	2021-04-13	United States
ORF3a_57_H	ORF3a	57	SRR14452761	25563	G	T	1	2021-04-13	United States
M_82_T	M	82	SRR14452761	26767	T	C	0,997963	2021-04-13	United States
ORF8_120_L	ORF8	120	SRR14452761	28251	T	C	0,996636	2021-04-13	United States
N_205_I	N	205	SRR14452761	28887	C	T	0,998532	2021-04-13	United States
ORF1ab_388_Y	ORF1ab	388	SRR14452762	1427	C	T	0,997821	2021-04-13	United States
ORF1ab_1188_L	ORF1ab	1188	SRR14452762	3828	C	T	1	2021-04-13	United States
ORF1ab_1795_Q	ORF1ab	1795	SRR14452762	5648	A	C	1	2021-04-13	United States
ORF1ab_3603_NA	ORF1ab	3603	SRR14452762	11074	C	-T	0,0577689	2021-04-13	United States
ORF1ab_3674_NA	ORF1ab	3674	SRR14452762	11287	G	-TCTGGTTTT	0,994186	2021-04-13	United States
ORF1ab_4355_I	ORF1ab	4355	SRR14452762	13329	C	T	0,997821	2021-04-13	United States
ORF1ab_314_L	ORF1ab	314	SRR14452762	14408	C	T	1	2021-04-13	United States
ORF1ab_1264_D	ORF1ab	1264	SRR14452762	17259	G	T	1	2021-04-13	United States
S_18_F	S	18	SRR14452762	21614	C	T	1	2021-04-13	United States
S_20_N	S	20	SRR14452762	21621	C	A	1	2021-04-13	United States
S_26_S	S	26	SRR14452762	21638	C	T	0,997797	2021-04-13	United States
S_138_Y	S	138	SRR14452762	21974	G	T	1	2021-04-13	United States
S_190_S	S	190	SRR14452762	22132	G	T	1	2021-04-13	United States
S_417_T	S	417	SRR14452762	22812	A	C	1	2021-04-13	United States
S_484_K	S	484	SRR14452762	23012	G	A	1	2021-04-13	United States
S_501_Y	S	501	SRR14452762	23063	A	T	1	2021-04-13	United States
S_614_G	S	614	SRR14452762	23403	A	G	1	2021-04-13	United States
S_655_Y	S	655	SRR14452762	23525	C	T	1	2021-04-13	United States
S_1027_I	S	1027	SRR14452762	24642	C	T	1	2021-04-13	United States
S_1176_F	S	1176	SRR14452762	25088	G	T	0,996047	2021-04-13	United States
ORF3a_253_P	ORF3a	253	SRR14452762	26149	T	C	1	2021-04-13	United States
ORF8_92_K	ORF8	92	SRR14452762	28167	G	A	1	2021-04-13	United States
N_80_R	N	80	SRR14452762	28512	C	G	1	2021-04-13	United States
N_202_C	N	202	SRR14452762	28877	A	T	1	2021-04-13	United States
N_202_T	N	202	SRR14452762	28878	G	C	1	2021-04-13	United States
N_203_K	N	203	SRR14452762	28881	G	A	1	2021-04-13	United States
N_204_R	N	204	SRR14452762	28883	G	C	1	2021-04-13	United States
N_377_Y	N	377	SRR14452762	29402	G	T	1	2021-04-13	United States
ORF1ab_1001_I	ORF1ab	1001	SRR14452763	3267	C	T	1	2021-04-12	United States
ORF1ab_1708_D	ORF1ab	1708	SRR14452763	5388	C	A	1	2021-04-12	United States
ORF1ab_2230_T	ORF1ab	2230	SRR14452763	6954	T	C	1	2021-04-12	United States
ORF1ab_3603_NA	ORF1ab	3603	SRR14452763	11074	C	+T	0,0503432	2021-04-12	United States
ORF1ab_3674_NA	ORF1ab	3674	SRR14452763	11287	G	-TCTGGTTTT	0,98441	2021-04-12	United States
ORF1ab_218_L	ORF1ab	218	SRR14452763	14120	C	T	1	2021-04-12	United States
ORF1ab_314_L	ORF1ab	314	SRR14452763	14408	C	T	1	2021-04-12	United States
ORF1ab_1975_S	ORF1ab	1975	SRR14452763	19390	C	T	1	2021-04-12	United States
S_68_NA	S	68	SRR14452763	21764	A	-TACATG	1	2021-04-12	United States
S_143_NA	S	143	SRR14452763	21990	T	-TTA	0,991135	2021-04-12	United States
S_501_Y	S	501	SRR14452763	23063	A	T	0,998305	2021-04-12	United States
S_570_D	S	570	SRR14452763	23271	C	A	0,998866	2021-04-12	United States
S_614_G	S	614	SRR14452763	23403	A	G	0,998874	2021-04-12	United States
S_653_V	S	653	SRR14452763	23520	C	T	1	2021-04-12	United States
S_681_H	S	681	SRR14452763	23604	C	A	1	2021-04-12	United States
S_716_I	S	716	SRR14452763	23709	C	T	1	2021-04-12	United States
S_982_A	S	982	SRR14452763	24506	T	G	0,998302	2021-04-12	United States
S_1118_H	S	1118	SRR14452763	24914	G	C	1	2021-04-12	United States
S_1229_I	S	1229	SRR14452763	25249	G	T	1	2021-04-12	United States
ORF8_27_*	ORF8	27	SRR14452763	27972	C	T	1	2021-04-12	United States
ORF8_52_I	ORF8	52	SRR14452763	28048	G	T	0,993827	2021-04-12	United States
ORF8_68_*	ORF8	68	SRR14452763	28095	A	T	1	2021-04-12	United States
ORF8_73_C	ORF8	73	SRR14452763	28111	A	G	1	2021-04-12	United States
N_3_H	N	3	SRR14452763	28280	G	C	0,996885	2021-04-12	United States
N_3_V	N	3	SRR14452763	28281	A	T	1	2021-04-12	United States
N_3_E	N	3	SRR14452763	28282	T	A	1	2021-04-12	United States
N_151_L	N	151	SRR14452763	28725	C	T	0,998592	2021-04-12	United States
N_196_I	N	196	SRR14452763	28860	A	T	0,999117	2021-04-12	United States
N_203_K	N	203	SRR14452763	28881	G	A	1	2021-04-12	United States
N_204_R	N	204	SRR14452763	28883	G	C	0,999117	2021-04-12	United States
N_235_F	N	235	SRR14452763	28977	C	T	1	2021-04-12	United States
ORF1ab_913_D	ORF1ab	913	SRR14452764	3004	G	T	1	2021-04-12	United States
ORF1ab_1001_I	ORF1ab	1001	SRR14452764	3267	C	T	0,997361	2021-04-12	United States
ORF1ab_1708_D	ORF1ab	1708	SRR14452764	5388	C	A	1	2021-04-12	United States
ORF1ab_2144_NA	ORF1ab	2144	SRR14452764	6696	C	+T	0,0786749	2021-04-12	United States
ORF1ab_2230_T	ORF1ab	2230	SRR14452764	6954	T	C	1	2021-04-12	United States
ORF1ab_2259_I	ORF1ab	2259	SRR14452764	7042	G	T	1	2021-04-12	United States
ORF1ab_3674_NA	ORF1ab	3674	SRR14452764	11287	G	-TCTGGTTTT	0,990291	2021-04-12	United States
ORF1ab_218_L	ORF1ab	218	SRR14452764	14120	C	T	1	2021-04-12	United States
ORF1ab_314_L	ORF1ab	314	SRR14452764	14408	C	T	1	2021-04-12	United States
S_68_NA	S	68	SRR14452764	21764	A	-TACATG	0,995327	2021-04-12	United States
S_143_NA	S	143	SRR14452764	21990	T	-TTA	0,99768	2021-04-12	United States
S_501_Y	S	501	SRR14452764	23063	A	T	0,99842	2021-04-12	United States
S_570_D	S	570	SRR14452764	23271	C	A	1	2021-04-12	United States
S_614_G	S	614	SRR14452764	23403	A	G	0,998291	2021-04-12	United States
S_681_H	S	681	SRR14452764	23604	C	A	1	2021-04-12	United States
S_716_I	S	716	SRR14452764	23709	C	T	1	2021-04-12	United States
S_982_A	S	982	SRR14452764	24506	T	G	0,998782	2021-04-12	United States
S_1118_H	S	1118	SRR14452764	24914	G	C	1	2021-04-12	United States
ORF3a_240_S	ORF3a	240	SRR14452764	26110	C	T	0,998279	2021-04-12	United States
ORF8_27_*	ORF8	27	SRR14452764	27972	C	T	0,995283	2021-04-12	United States
ORF8_52_I	ORF8	52	SRR14452764	28048	G	T	0,995215	2021-04-12	United States
ORF8_68_*	ORF8	68	SRR14452764	28095	A	T	0,99537	2021-04-12	United States
ORF8_73_C	ORF8	73	SRR14452764	28111	A	G	0,997305	2021-04-12	United States
N_3_H	N	3	SRR14452764	28280	G	C	1	2021-04-12	United States
N_3_V	N	3	SRR14452764	28281	A	T	1	2021-04-12	United States
N_3_E	N	3	SRR14452764	28282	T	A	1	2021-04-12	United States
N_203_K	N	203	SRR14452764	28881	G	A	1	2021-04-12	United States
N_204_R	N	204	SRR14452764	28883	G	C	0,998983	2021-04-12	United States
N_235_F	N	235	SRR14452764	28977	C	T	0,998992	2021-04-12	United States
ORF1ab_1001_I	ORF1ab	1001	SRR14452765	3267	C	T	1	2021-04-12	United States
ORF1ab_1708_D	ORF1ab	1708	SRR14452765	5388	C	A	1	2021-04-12	United States
ORF1ab_2003_N	ORF1ab	2003	SRR14452765	6272	T	A	1	2021-04-12	United States
ORF1ab_2230_T	ORF1ab	2230	SRR14452765	6954	T	C	0,997555	2021-04-12	United States
ORF1ab_3674_NA	ORF1ab	3674	SRR14452765	11287	G	-TCTGGTTTT	1	2021-04-12	United States
ORF1ab_314_L	ORF1ab	314	SRR14452765	14408	C	T	1	2021-04-12	United States
S_68_NA	S	68	SRR14452765	21764	A	-TACATG	0,997041	2021-04-12	United States
S_143_NA	S	143	SRR14452765	21990	T	-TTA	0,985294	2021-04-12	United States
S_501_Y	S	501	SRR14452765	23063	A	T	1	2021-04-12	United States
S_570_D	S	570	SRR14452765	23271	C	A	1	2021-04-12	United States
S_614_G	S	614	SRR14452765	23403	A	G	1	2021-04-12	United States
S_681_H	S	681	SRR14452765	23604	C	A	1	2021-04-12	United States
S_716_I	S	716	SRR14452765	23709	C	T	1	2021-04-12	United States
S_982_A	S	982	SRR14452765	24506	T	G	1	2021-04-12	United States
S_1118_H	S	1118	SRR14452765	24914	G	C	1	2021-04-12	United States
ORF8_27_*	ORF8	27	SRR14452765	27972	C	T	1	2021-04-12	United States
ORF8_52_I	ORF8	52	SRR14452765	28048	G	T	1	2021-04-12	United States
ORF8_73_C	ORF8	73	SRR14452765	28111	A	G	0,998224	2021-04-12	United States
N_3_H	N	3	SRR14452765	28280	G	C	1	2021-04-12	United States
N_3_V	N	3	SRR14452765	28281	A	T	1	2021-04-12	United States
N_3_E	N	3	SRR14452765	28282	T	A	0,998342	2021-04-12	United States
N_147_S	N	147	SRR14452765	28712	G	A	0,996599	2021-04-12	United States
N_202_C	N	202	SRR14452765	28877	A	T	0,997912	2021-04-12	United States
N_202_T	N	202	SRR14452765	28878	G	C	0,997925	2021-04-12	United States
N_203_K	N	203	SRR14452765	28881	G	A	1	2021-04-12	United States
N_204_R	N	204	SRR14452765	28883	G	C	0,997932	2021-04-12	United States
N_235_F	N	235	SRR14452765	28977	C	T	1	2021-04-12	United States
ORF1ab_669_N	ORF1ab	669	SRR14452766	2272	G	T	0,997006	2021-04-12	United States
ORF1ab_1001_I	ORF1ab	1001	SRR14452766	3267	C	T	1	2021-04-12	United States
ORF1ab_1346_F	ORF1ab	1346	SRR14452766	4301	C	T	0,998847	2021-04-12	United States
ORF1ab_1708_D	ORF1ab	1708	SRR14452766	5388	C	A	1	2021-04-12	United States
ORF1ab_1921_L	ORF1ab	1921	SRR14452766	6027	C	T	1	2021-04-12	United States
ORF1ab_2159_Q	ORF1ab	2159	SRR14452766	6741	G	A	0,994334	2021-04-12	United States
ORF1ab_2230_T	ORF1ab	2230	SRR14452766	6954	T	C	1	2021-04-12	United States
ORF1ab_3674_NA	ORF1ab	3674	SRR14452766	11287	G	-TCTGGTTTT	0,991813	2021-04-12	United States
ORF1ab_4249_I	ORF1ab	4249	SRR14452766	13011	C	T	0,994872	2021-04-12	United States
ORF1ab_314_L	ORF1ab	314	SRR14452766	14408	C	T	1	2021-04-12	United States
S_68_NA	S	68	SRR14452766	21764	A	-TACATG	0,998619	2021-04-12	United States
S_143_NA	S	143	SRR14452766	21990	T	-TTA	0,993122	2021-04-12	United States
S_501_Y	S	501	SRR14452766	23063	A	T	1	2021-04-12	United States
S_570_D	S	570	SRR14452766	23271	C	A	1	2021-04-12	United States
S_614_G	S	614	SRR14452766	23403	A	G	0,997992	2021-04-12	United States
S_681_H	S	681	SRR14452766	23604	C	A	1	2021-04-12	United States
S_694_V	S	694	SRR14452766	23643	C	T	1	2021-04-12	United States
S_716_I	S	716	SRR14452766	23709	C	T	1	2021-04-12	United States
S_982_A	S	982	SRR14452766	24506	T	G	1	2021-04-12	United States
S_1118_H	S	1118	SRR14452766	24914	G	C	0,998413	2021-04-12	United States
ORF3a_110_S	ORF3a	110	SRR14452766	25720	G	T	1	2021-04-12	United States
ORF8_27_*	ORF8	27	SRR14452766	27972	C	T	1	2021-04-12	United States
ORF8_52_I	ORF8	52	SRR14452766	28048	G	T	1	2021-04-12	United States
ORF8_73_C	ORF8	73	SRR14452766	28111	A	G	1	2021-04-12	United States
N_3_H	N	3	SRR14452766	28280	G	C	1	2021-04-12	United States
N_3_V	N	3	SRR14452766	28281	A	T	1	2021-04-12	United States
N_3_E	N	3	SRR14452766	28282	T	A	1	2021-04-12	United States
N_203_K	N	203	SRR14452766	28881	G	A	0,998771	2021-04-12	United States
N_204_R	N	204	SRR14452766	28883	G	C	1	2021-04-12	United States
N_235_F	N	235	SRR14452766	28977	C	T	1	2021-04-12	United States
ORF1ab_1001_I	ORF1ab	1001	SRR14452767	3267	C	T	0,997114	2021-04-12	United States
ORF1ab_1708_D	ORF1ab	1708	SRR14452767	5388	C	A	1	2021-04-12	United States
ORF1ab_2230_T	ORF1ab	2230	SRR14452767	6954	T	C	0,998996	2021-04-12	United States
ORF1ab_2780_L	ORF1ab	2780	SRR14452767	8603	T	C	0,999395	2021-04-12	United States
ORF1ab_3674_NA	ORF1ab	3674	SRR14452767	11287	G	-TCTGGTTTT	0,995298	2021-04-12	United States
ORF1ab_314_L	ORF1ab	314	SRR14452767	14408	C	T	1	2021-04-12	United States
ORF1ab_1137_I	ORF1ab	1137	SRR14452767	16877	C	T	0,999351	2021-04-12	United States
ORF1ab_1383_R	ORF1ab	1383	SRR14452767	17615	A	G	0,999433	2021-04-12	United States
S_68_NA	S	68	SRR14452767	21764	A	-TACATG	1	2021-04-12	United States
S_143_NA	S	143	SRR14452767	21990	T	-TTA	0,983727	2021-04-12	United States
S_501_Y	S	501	SRR14452767	23063	A	T	1	2021-04-12	United States
S_570_D	S	570	SRR14452767	23271	C	A	0,998162	2021-04-12	United States
S_614_G	S	614	SRR14452767	23403	A	G	1	2021-04-12	United States
S_681_H	S	681	SRR14452767	23604	C	A	0,997449	2021-04-12	United States
S_716_I	S	716	SRR14452767	23709	C	T	1	2021-04-12	United States
S_982_A	S	982	SRR14452767	24506	T	G	0,999075	2021-04-12	United States
S_1118_H	S	1118	SRR14452767	24914	G	C	1	2021-04-12	United States
ORF3a_15_F	ORF3a	15	SRR14452767	25437	G	T	0,998028	2021-04-12	United States
M_86_NA	M	86	SRR14452767	26779	G	-TCTTGTAGGCTTGATGTGGCTCAGCTACTTCATTGCTTCTT	0,0842294	2021-04-12	United States
ORF8_27_*	ORF8	27	SRR14452767	27972	C	T	1	2021-04-12	United States
ORF8_38_S	ORF8	38	SRR14452767	28005	C	T	1	2021-04-12	United States
ORF8_52_I	ORF8	52	SRR14452767	28048	G	T	1	2021-04-12	United States
ORF8_73_C	ORF8	73	SRR14452767	28111	A	G	1	2021-04-12	United States
N_3_H	N	3	SRR14452767	28280	G	C	1	2021-04-12	United States
N_3_V	N	3	SRR14452767	28281	A	T	0,999518	2021-04-12	United States
N_3_E	N	3	SRR14452767	28282	T	A	1	2021-04-12	United States
N_203_K	N	203	SRR14452767	28881	G	A	0,99955	2021-04-12	United States
N_204_R	N	204	SRR14452767	28883	G	C	1	2021-04-12	United States
N_235_F	N	235	SRR14452767	28977	C	T	1	2021-04-12	United States
ORF1ab_265_I	ORF1ab	265	SRR14452768	1059	C	T	1	2021-04-12	United States
ORF1ab_568_I	ORF1ab	568	SRR14452768	1968	C	T	0,998708	2021-04-12	United States
ORF1ab_2144_NA	ORF1ab	2144	SRR14452768	6696	C	+T	0,0561798	2021-04-12	United States
ORF1ab_4205_V	ORF1ab	4205	SRR14452768	12878	A	G	1	2021-04-12	United States
ORF1ab_314_L	ORF1ab	314	SRR14452768	14408	C	T	0,998904	2021-04-12	United States
ORF1ab_1183_Y	ORF1ab	1183	SRR14452768	17014	G	T	0,998971	2021-04-12	United States
ORF1ab_2571_R	ORF1ab	2571	SRR14452768	21179	A	G	1	2021-04-12	United States
S_13_I	S	13	SRR14452768	21600	G	T	1	2021-04-12	United States
S_152_C	S	152	SRR14452768	22018	G	T	0,998097	2021-04-12	United States
S_452_R	S	452	SRR14452768	22917	T	G	0,998099	2021-04-12	United States
S_614_G	S	614	SRR14452768	23403	A	G	0,998821	2021-04-12	United States
ORF3a_57_H	ORF3a	57	SRR14452768	25563	G	T	0,998002	2021-04-12	United States
N_205_I	N	205	SRR14452768	28887	C	T	1	2021-04-12	United States
ORF1ab_1001_I	ORF1ab	1001	SRR14452769	3267	C	T	0,994286	2021-04-11	United States
ORF1ab_1708_D	ORF1ab	1708	SRR14452769	5388	C	A	1	2021-04-11	United States
ORF1ab_2230_T	ORF1ab	2230	SRR14452769	6954	T	C	1	2021-04-11	United States
ORF1ab_3674_NA	ORF1ab	3674	SRR14452769	11287	G	-TCTGGTTTT	1	2021-04-11	United States
ORF1ab_4049_V	ORF1ab	4049	SRR14452769	12410	A	G	0,0828729	2021-04-11	United States
ORF1ab_218_L	ORF1ab	218	SRR14452769	14120	C	T	0,997732	2021-04-11	United States
ORF1ab_314_L	ORF1ab	314	SRR14452769	14408	C	T	1	2021-04-11	United States
S_68_NA	S	68	SRR14452769	21764	A	-TACATG	1	2021-04-11	United States
S_143_NA	S	143	SRR14452769	21990	T	-TTA	1	2021-04-11	United States
S_501_Y	S	501	SRR14452769	23063	A	T	1	2021-04-11	United States
S_570_D	S	570	SRR14452769	23271	C	A	1	2021-04-11	United States
S_614_G	S	614	SRR14452769	23403	A	G	1	2021-04-11	United States
S_653_V	S	653	SRR14452769	23520	C	T	1	2021-04-11	United States
S_681_H	S	681	SRR14452769	23604	C	A	1	2021-04-11	United States
S_716_I	S	716	SRR14452769	23709	C	T	1	2021-04-11	United States
S_982_A	S	982	SRR14452769	24506	T	G	1	2021-04-11	United States
S_1118_H	S	1118	SRR14452769	24914	G	C	0,99422	2021-04-11	United States
S_1229_I	S	1229	SRR14452769	25249	G	T	1	2021-04-11	United States
ORF3a_241_D	ORF3a	241	SRR14452769	26115	A	C	0,991189	2021-04-11	United States
ORF8_73_C	ORF8	73	SRR14452769	28111	A	G	1	2021-04-11	United States
N_3_H	N	3	SRR14452769	28280	G	C	1	2021-04-11	United States
N_3_V	N	3	SRR14452769	28281	A	T	1	2021-04-11	United States
N_3_E	N	3	SRR14452769	28282	T	A	1	2021-04-11	United States
N_196_I	N	196	SRR14452769	28860	A	T	1	2021-04-11	United States
N_203_K	N	203	SRR14452769	28881	G	A	1	2021-04-11	United States
N_204_R	N	204	SRR14452769	28883	G	C	1	2021-04-11	United States
N_235_F	N	235	SRR14452769	28977	C	T	1	2021-04-11	United States
ORF1ab_1001_I	ORF1ab	1001	SRR14452770	3267	C	T	0,998505	2021-04-14	United States
ORF1ab_1708_D	ORF1ab	1708	SRR14452770	5388	C	A	1	2021-04-14	United States
ORF1ab_2230_T	ORF1ab	2230	SRR14452770	6954	T	C	0,999144	2021-04-14	United States
ORF1ab_3674_NA	ORF1ab	3674	SRR14452770	11287	G	-TCTGGTTTT	0,989351	2021-04-14	United States
ORF1ab_314_L	ORF1ab	314	SRR14452770	14408	C	T	1	2021-04-14	United States
S_68_NA	S	68	SRR14452770	21764	A	-TACATG	1	2021-04-14	United States
S_143_NA	S	143	SRR14452770	21990	T	-TTA	0,99187	2021-04-14	United States
S_501_Y	S	501	SRR14452770	23063	A	T	0,999093	2021-04-14	United States
S_570_D	S	570	SRR14452770	23271	C	A	0,999014	2021-04-14	United States
S_614_G	S	614	SRR14452770	23403	A	G	0,99812	2021-04-14	United States
S_681_H	S	681	SRR14452770	23604	C	A	1	2021-04-14	United States
S_716_I	S	716	SRR14452770	23709	C	T	1	2021-04-14	United States
S_938_F	S	938	SRR14452770	24374	C	T	0,996198	2021-04-14	United States
S_982_A	S	982	SRR14452770	24506	T	G	0,999242	2021-04-14	United States
S_1118_H	S	1118	SRR14452770	24914	G	C	1	2021-04-14	United States
ORF8_27_*	ORF8	27	SRR14452770	27972	C	T	1	2021-04-14	United States
ORF8_52_I	ORF8	52	SRR14452770	28048	G	T	1	2021-04-14	United States
ORF8_73_C	ORF8	73	SRR14452770	28111	A	G	0,999257	2021-04-14	United States
N_3_H	N	3	SRR14452770	28280	G	C	1	2021-04-14	United States
N_3_V	N	3	SRR14452770	28281	A	T	0,999116	2021-04-14	United States
N_3_E	N	3	SRR14452770	28282	T	A	1	2021-04-14	United States
N_203_K	N	203	SRR14452770	28881	G	A	1	2021-04-14	United States
N_204_R	N	204	SRR14452770	28883	G	C	1	2021-04-14	United States
N_235_F	N	235	SRR14452770	28977	C	T	0,999296	2021-04-14	United States
ORF1ab_110_Y	ORF1ab	110	SRR14452771	593	C	T	0,99883	2021-04-14	United States
ORF1ab_265_I	ORF1ab	265	SRR14452771	1059	C	T	0,996743	2021-04-14	United States
ORF1ab_959_A	ORF1ab	959	SRR14452771	3140	C	G	1	2021-04-14	United States
ORF1ab_2144_NA	ORF1ab	2144	SRR14452771	6696	C	+T	0,0518519	2021-04-14	United States
ORF1ab_3459_M	ORF1ab	3459	SRR14452771	10641	C	T	1	2021-04-14	United States
ORF1ab_4159_I	ORF1ab	4159	SRR14452771	12741	C	T	1	2021-04-14	United States
ORF1ab_4205_V	ORF1ab	4205	SRR14452771	12878	A	G	1	2021-04-14	United States
ORF1ab_314_L	ORF1ab	314	SRR14452771	14408	C	T	1	2021-04-14	United States
ORF1ab_1183_Y	ORF1ab	1183	SRR14452771	17014	G	T	0,991071	2021-04-14	United States
S_13_I	S	13	SRR14452771	21600	G	T	0,989418	2021-04-14	United States
S_152_C	S	152	SRR14452771	22018	G	T	0,99505	2021-04-14	United States
S_452_R	S	452	SRR14452771	22917	T	G	0,996255	2021-04-14	United States
S_614_G	S	614	SRR14452771	23403	A	G	1	2021-04-14	United States
ORF3a_15_F	ORF3a	15	SRR14452771	25437	G	T	1	2021-04-14	United States
ORF3a_23_S	ORF3a	23	SRR14452771	25459	G	T	0,998681	2021-04-14	United States
ORF3a_57_H	ORF3a	57	SRR14452771	25563	G	T	1	2021-04-14	United States
ORF3a_112_I	ORF3a	112	SRR14452771	25726	G	A	1	2021-04-14	United States
ORF3a_122_I	ORF3a	122	SRR14452771	25757	G	T	0,121157	2021-04-14	United States
N_205_I	N	205	SRR14452771	28887	C	T	1	2021-04-14	United States
ORF1ab_1188_L	ORF1ab	1188	SRR14452772	3828	C	T	1	2021-04-14	United States
ORF1ab_1795_Q	ORF1ab	1795	SRR14452772	5648	A	C	0,997553	2021-04-14	United States
ORF1ab_2144_NA	ORF1ab	2144	SRR14452772	6696	C	+T	0,0958248	2021-04-14	United States
ORF1ab_3674_NA	ORF1ab	3674	SRR14452772	11287	G	-TCTGGTTTT	0,990991	2021-04-14	United States
ORF1ab_314_L	ORF1ab	314	SRR14452772	14408	C	T	1	2021-04-14	United States
ORF1ab_833_NA	ORF1ab	833	SRR14452772	15965	G	+T	0,0557554	2021-04-14	United States
ORF1ab_1264_D	ORF1ab	1264	SRR14452772	17259	G	T	0,999198	2021-04-14	United States
ORF1ab_1596_I	ORF1ab	1596	SRR14452772	18255	G	T	0,997961	2021-04-14	United States
S_18_F	S	18	SRR14452772	21614	C	T	0,998312	2021-04-14	United States
S_20_N	S	20	SRR14452772	21621	C	A	0,999165	2021-04-14	United States
S_26_S	S	26	SRR14452772	21638	C	T	0,998325	2021-04-14	United States
S_138_Y	S	138	SRR14452772	21974	G	T	0,998875	2021-04-14	United States
S_190_S	S	190	SRR14452772	22132	G	T	0,994792	2021-04-14	United States
S_417_T	S	417	SRR14452772	22812	A	C	0,999497	2021-04-14	United States
S_427_N	S	427	SRR14452772	22841	G	A	0,999371	2021-04-14	United States
S_484_K	S	484	SRR14452772	23012	G	A	0,999177	2021-04-14	United States
S_501_Y	S	501	SRR14452772	23063	A	T	1	2021-04-14	United States
S_614_G	S	614	SRR14452772	23403	A	G	1	2021-04-14	United States
S_655_Y	S	655	SRR14452772	23525	C	T	1	2021-04-14	United States
S_1027_I	S	1027	SRR14452772	24642	C	T	0,998993	2021-04-14	United States
S_1176_F	S	1176	SRR14452772	25088	G	T	1	2021-04-14	United States
ORF3a_12_I	ORF3a	12	SRR14452772	25427	C	T	0,998679	2021-04-14	United States
ORF3a_21_N	ORF3a	21	SRR14452772	25455	G	T	0,99871	2021-04-14	United States
ORF3a_253_P	ORF3a	253	SRR14452772	26149	T	C	1	2021-04-14	United States
ORF8_92_K	ORF8	92	SRR14452772	28167	G	A	0,99865	2021-04-14	United States
N_80_R	N	80	SRR14452772	28512	C	G	1	2021-04-14	United States
N_202_C	N	202	SRR14452772	28877	A	T	0,998956	2021-04-14	United States
N_202_T	N	202	SRR14452772	28878	G	C	0,998987	2021-04-14	United States
N_203_K	N	203	SRR14452772	28881	G	A	1	2021-04-14	United States
N_204_R	N	204	SRR14452772	28883	G	C	0,99798	2021-04-14	United States
N_260_NA	N	260	SRR14452772	29051	C	+A	0,0507663	2021-04-14	United States
ORF1ab_1001_I	ORF1ab	1001	SRR14452773	3267	C	T	1	2021-04-14	United States
ORF1ab_1708_D	ORF1ab	1708	SRR14452773	5388	C	A	0,998869	2021-04-14	United States
ORF1ab_2230_T	ORF1ab	2230	SRR14452773	6954	T	C	1	2021-04-14	United States
ORF1ab_2265_C	ORF1ab	2265	SRR14452773	7058	G	T	1	2021-04-14	United States
ORF1ab_3674_NA	ORF1ab	3674	SRR14452773	11287	G	-TCTGGTTTT	0,994243	2021-04-14	United States
ORF1ab_314_L	ORF1ab	314	SRR14452773	14408	C	T	1	2021-04-14	United States
ORF1ab_1001_S	ORF1ab	1001	SRR14452773	16468	C	T	0,999015	2021-04-14	United States
ORF1ab_1383_R	ORF1ab	1383	SRR14452773	17615	A	G	1	2021-04-14	United States
ORF1ab_1808_D	ORF1ab	1808	SRR14452773	18891	G	T	0,999446	2021-04-14	United States
S_3_NA	S	3	SRR14452773	21569	G	+T	0,134531	2021-04-14	United States
S_5_F	S	5	SRR14452773	21575	C	T	1	2021-04-14	United States
S_68_NA	S	68	SRR14452773	21764	A	-TACATG	0,997523	2021-04-14	United States
S_143_NA	S	143	SRR14452773	21990	T	-TTA	0,994987	2021-04-14	United States
S_501_Y	S	501	SRR14452773	23063	A	T	0,999383	2021-04-14	United States
S_570_D	S	570	SRR14452773	23271	C	A	1	2021-04-14	United States
S_614_G	S	614	SRR14452773	23403	A	G	1	2021-04-14	United States
S_681_H	S	681	SRR14452773	23604	C	A	1	2021-04-14	United States
S_716_I	S	716	SRR14452773	23709	C	T	1	2021-04-14	United States
S_982_A	S	982	SRR14452773	24506	T	G	0,999322	2021-04-14	United States
S_1118_H	S	1118	SRR14452773	24914	G	C	0,998008	2021-04-14	United States
ORF8_27_*	ORF8	27	SRR14452773	27972	C	T	1	2021-04-14	United States
ORF8_52_I	ORF8	52	SRR14452773	28048	G	T	1	2021-04-14	United States
ORF8_73_C	ORF8	73	SRR14452773	28111	A	G	1	2021-04-14	United States
N_3_H	N	3	SRR14452773	28280	G	C	0,999401	2021-04-14	United States
N_3_V	N	3	SRR14452773	28281	A	T	1	2021-04-14	United States
N_3_E	N	3	SRR14452773	28282	T	A	1	2021-04-14	United States
N_203_K	N	203	SRR14452773	28881	G	A	0,999363	2021-04-14	United States
N_204_R	N	204	SRR14452773	28883	G	C	1	2021-04-14	United States
N_235_F	N	235	SRR14452773	28977	C	T	0,998718	2021-04-14	United States
ORF1ab_361_L	ORF1ab	361	SRR14452774	1347	C	T	1	2021-04-14	United States
ORF1ab_1001_I	ORF1ab	1001	SRR14452774	3267	C	T	1	2021-04-14	United States
ORF1ab_1042_H	ORF1ab	1042	SRR14452774	3389	A	C	0,998888	2021-04-14	United States
ORF1ab_1197_R	ORF1ab	1197	SRR14452774	3855	A	G	0,999363	2021-04-14	United States
ORF1ab_1708_D	ORF1ab	1708	SRR14452774	5388	C	A	1	2021-04-14	United States
ORF1ab_2144_NA	ORF1ab	2144	SRR14452774	6696	C	+T	0,0818182	2021-04-14	United States
ORF1ab_2230_T	ORF1ab	2230	SRR14452774	6954	T	C	1	2021-04-14	United States
ORF1ab_3674_NA	ORF1ab	3674	SRR14452774	11287	G	-TCTGGTTTT	0,998718	2021-04-14	United States
ORF1ab_3917_A	ORF1ab	3917	SRR14452774	12015	T	C	0,998227	2021-04-14	United States
ORF1ab_314_L	ORF1ab	314	SRR14452774	14408	C	T	0,996732	2021-04-14	United States
ORF1ab_1383_R	ORF1ab	1383	SRR14452774	17615	A	G	0,998175	2021-04-14	United States
ORF1ab_1586_I	ORF1ab	1586	SRR14452774	18225	G	T	1	2021-04-14	United States
ORF1ab_2172_NA	ORF1ab	2172	SRR14452774	19983	C	+T	0,0630915	2021-04-14	United States
S_68_NA	S	68	SRR14452774	21764	A	-TACATG	0,996845	2021-04-14	United States
S_143_NA	S	143	SRR14452774	21990	T	-TTA	0,988473	2021-04-14	United States
S_501_Y	S	501	SRR14452774	23063	A	T	1	2021-04-14	United States
S_570_D	S	570	SRR14452774	23271	C	A	0,998788	2021-04-14	United States
S_614_G	S	614	SRR14452774	23403	A	G	0,998833	2021-04-14	United States
S_681_H	S	681	SRR14452774	23604	C	A	1	2021-04-14	United States
S_716_I	S	716	SRR14452774	23709	C	T	1	2021-04-14	United States
S_982_A	S	982	SRR14452774	24506	T	G	0,998615	2021-04-14	United States
S_1118_H	S	1118	SRR14452774	24914	G	C	0,998117	2021-04-14	United States
S_1202_Q	S	1202	SRR14452774	25166	G	C	1	2021-04-14	United States
ORF3a_131_C	ORF3a	131	SRR14452774	25785	G	T	0,996829	2021-04-14	United States
ORF3a_267_L	ORF3a	267	SRR14452774	26192	C	T	0,998609	2021-04-14	United States
ORF6_11_T	ORF6	11	SRR14452774	27233	T	C	1	2021-04-14	United States
ORF8_27_*	ORF8	27	SRR14452774	27972	C	T	1	2021-04-14	United States
ORF8_52_I	ORF8	52	SRR14452774	28048	G	T	1	2021-04-14	United States
ORF8_73_C	ORF8	73	SRR14452774	28111	A	G	1	2021-04-14	United States
N_3_H	N	3	SRR14452774	28280	G	C	0,997922	2021-04-14	United States
N_3_V	N	3	SRR14452774	28281	A	T	0,998952	2021-04-14	United States
N_3_E	N	3	SRR14452774	28282	T	A	1	2021-04-14	United States
N_24_A	N	24	SRR14452774	28343	A	G	0,998993	2021-04-14	United States
N_203_K	N	203	SRR14452774	28881	G	A	0,999472	2021-04-14	United States
N_204_R	N	204	SRR14452774	28883	G	C	0,999211	2021-04-14	United States
N_235_F	N	235	SRR14452774	28977	C	T	0,999227	2021-04-14	United States
N_373_N	N	373	SRR14452774	29392	G	T	0,997899	2021-04-14	United States
ORF1ab_1001_I	ORF1ab	1001	SRR14452775	3267	C	T	0,998783	2021-04-14	United States
ORF1ab_1708_D	ORF1ab	1708	SRR14452775	5388	C	A	1	2021-04-14	United States
ORF1ab_1916_L	ORF1ab	1916	SRR14452775	6012	C	T	1	2021-04-14	United States
ORF1ab_2230_T	ORF1ab	2230	SRR14452775	6954	T	C	1	2021-04-14	United States
ORF1ab_2345_V	ORF1ab	2345	SRR14452775	7299	C	T	1	2021-04-14	United States
ORF1ab_3674_NA	ORF1ab	3674	SRR14452775	11287	G	-TCTGGTTTT	0,994741	2021-04-14	United States
ORF1ab_101_L	ORF1ab	101	SRR14452775	13768	A	T	0,99921	2021-04-14	United States
ORF1ab_314_L	ORF1ab	314	SRR14452775	14408	C	T	1	2021-04-14	United States
S_68_NA	S	68	SRR14452775	21764	A	-TACATG	0,998924	2021-04-14	United States
S_143_NA	S	143	SRR14452775	21990	T	-TTA	0,99337	2021-04-14	United States
S_501_Y	S	501	SRR14452775	23063	A	T	0,999304	2021-04-14	United States
S_570_D	S	570	SRR14452775	23271	C	A	1	2021-04-14	United States
S_614_G	S	614	SRR14452775	23403	A	G	0,998325	2021-04-14	United States
S_681_H	S	681	SRR14452775	23604	C	A	1	2021-04-14	United States
S_716_I	S	716	SRR14452775	23709	C	T	0,997758	2021-04-14	United States
S_982_A	S	982	SRR14452775	24506	T	G	1	2021-04-14	United States
S_1118_H	S	1118	SRR14452775	24914	G	C	1	2021-04-14	United States
ORF8_27_*	ORF8	27	SRR14452775	27972	C	T	1	2021-04-14	United States
ORF8_52_I	ORF8	52	SRR14452775	28048	G	T	1	2021-04-14	United States
ORF8_68_*	ORF8	68	SRR14452775	28095	A	T	0,995851	2021-04-14	United States
ORF8_73_C	ORF8	73	SRR14452775	28111	A	G	0,998668	2021-04-14	United States
N_3_H	N	3	SRR14452775	28280	G	C	1	2021-04-14	United States
N_3_V	N	3	SRR14452775	28281	A	T	0,997912	2021-04-14	United States
N_3_E	N	3	SRR14452775	28282	T	A	0,999305	2021-04-14	United States
N_202_C	N	202	SRR14452775	28877	A	T	0,998835	2021-04-14	United States
N_202_T	N	202	SRR14452775	28878	G	C	0,999421	2021-04-14	United States
N_203_K	N	203	SRR14452775	28881	G	A	1	2021-04-14	United States
N_204_R	N	204	SRR14452775	28883	G	C	0,999423	2021-04-14	United States
N_235_F	N	235	SRR14452775	28977	C	T	1	2021-04-14	United States
ORF1ab_1188_L	ORF1ab	1188	SRR14452776	3828	C	T	1	2021-04-14	United States
ORF1ab_1795_Q	ORF1ab	1795	SRR14452776	5648	A	C	1	2021-04-14	United States
ORF1ab_3573_R	ORF1ab	3573	SRR14452776	10983	A	G	1	2021-04-14	United States
ORF1ab_3674_NA	ORF1ab	3674	SRR14452776	11287	G	-TCTGGTTTT	0,993654	2021-04-14	United States
ORF1ab_314_L	ORF1ab	314	SRR14452776	14408	C	T	1	2021-04-14	United States
ORF1ab_1264_D	ORF1ab	1264	SRR14452776	17259	G	T	0,999341	2021-04-14	United States
S_18_F	S	18	SRR14452776	21614	C	T	1	2021-04-14	United States
S_20_N	S	20	SRR14452776	21621	C	A	0,99915	2021-04-14	United States
S_26_S	S	26	SRR14452776	21638	C	T	0,998295	2021-04-14	United States
S_138_Y	S	138	SRR14452776	21974	G	T	1	2021-04-14	United States
S_190_S	S	190	SRR14452776	22132	G	T	0,997636	2021-04-14	United States
S_417_T	S	417	SRR14452776	22812	A	C	0,9991	2021-04-14	United States
S_484_K	S	484	SRR14452776	23012	G	A	0,999233	2021-04-14	United States
S_501_Y	S	501	SRR14452776	23063	A	T	0,999214	2021-04-14	United States
S_614_G	S	614	SRR14452776	23403	A	G	0,999223	2021-04-14	United States
S_655_Y	S	655	SRR14452776	23525	C	T	0,997722	2021-04-14	United States
S_1027_I	S	1027	SRR14452776	24642	C	T	0,998191	2021-04-14	United States
S_1176_F	S	1176	SRR14452776	25088	G	T	0,998336	2021-04-14	United States
ORF3a_253_P	ORF3a	253	SRR14452776	26149	T	C	1	2021-04-14	United States
ORF8_92_K	ORF8	92	SRR14452776	28167	G	A	0,99896	2021-04-14	United States
N_80_R	N	80	SRR14452776	28512	C	G	1	2021-04-14	United States
N_202_C	N	202	SRR14452776	28877	A	T	0,999467	2021-04-14	United States
N_202_T	N	202	SRR14452776	28878	G	C	1	2021-04-14	United States
N_203_K	N	203	SRR14452776	28881	G	A	1	2021-04-14	United States
N_204_R	N	204	SRR14452776	28883	G	C	1	2021-04-14	United States
ORF1ab_599_V	ORF1ab	599	SRR14452777	2061	C	T	1	2021-04-14	United States
ORF1ab_1001_I	ORF1ab	1001	SRR14452777	3267	C	T	1	2021-04-14	United States
ORF1ab_1708_D	ORF1ab	1708	SRR14452777	5388	C	A	1	2021-04-14	United States
ORF1ab_2230_T	ORF1ab	2230	SRR14452777	6954	T	C	1	2021-04-14	United States
ORF1ab_3674_NA	ORF1ab	3674	SRR14452777	11287	G	-TCTGGTTTT	0,998893	2021-04-14	United States
ORF1ab_3966_R	ORF1ab	3966	SRR14452777	12162	A	G	0,998155	2021-04-14	United States
ORF1ab_314_L	ORF1ab	314	SRR14452777	14408	C	T	1	2021-04-14	United States
ORF1ab_1383_R	ORF1ab	1383	SRR14452777	17615	A	G	0,997315	2021-04-14	United States
ORF1ab_2270_Y	ORF1ab	2270	SRR14452777	20275	G	T	0,992857	2021-04-14	United States
S_68_NA	S	68	SRR14452777	21764	A	-TACATG	0,997664	2021-04-14	United States
S_143_NA	S	143	SRR14452777	21990	T	-TTA	0,997735	2021-04-14	United States
S_501_Y	S	501	SRR14452777	23063	A	T	1	2021-04-14	United States
S_570_D	S	570	SRR14452777	23271	C	A	1	2021-04-14	United States
S_614_G	S	614	SRR14452777	23403	A	G	0,998454	2021-04-14	United States
S_681_H	S	681	SRR14452777	23604	C	A	1	2021-04-14	United States
S_716_I	S	716	SRR14452777	23709	C	T	1	2021-04-14	United States
S_982_A	S	982	SRR14452777	24506	T	G	0,998138	2021-04-14	United States
S_1118_H	S	1118	SRR14452777	24914	G	C	0,998879	2021-04-14	United States
ORF8_27_*	ORF8	27	SRR14452777	27972	C	T	1	2021-04-14	United States
ORF8_52_I	ORF8	52	SRR14452777	28048	G	T	1	2021-04-14	United States
ORF8_73_C	ORF8	73	SRR14452777	28111	A	G	0,999523	2021-04-14	United States
N_3_H	N	3	SRR14452777	28280	G	C	0,998974	2021-04-14	United States
N_3_V	N	3	SRR14452777	28281	A	T	1	2021-04-14	United States
N_3_E	N	3	SRR14452777	28282	T	A	1	2021-04-14	United States
N_203_K	N	203	SRR14452777	28881	G	A	1	2021-04-14	United States
N_204_R	N	204	SRR14452777	28883	G	C	0,99811	2021-04-14	United States
N_235_F	N	235	SRR14452777	28977	C	T	0,999366	2021-04-14	United States
ORF1ab_265_I	ORF1ab	265	SRR14452778	1059	C	T	0,998785	2021-04-14	United States
ORF1ab_1589_I	ORF1ab	1589	SRR14452778	5031	C	T	0,998684	2021-04-14	United States
ORF1ab_1977_L	ORF1ab	1977	SRR14452778	6195	C	T	1	2021-04-14	United States
ORF1ab_3130_F	ORF1ab	3130	SRR14452778	9653	G	T	0,998724	2021-04-14	United States
ORF1ab_4205_V	ORF1ab	4205	SRR14452778	12878	A	G	0,99877	2021-04-14	United States
ORF1ab_314_L	ORF1ab	314	SRR14452778	14408	C	T	0,998035	2021-04-14	United States
ORF1ab_1183_Y	ORF1ab	1183	SRR14452778	17014	G	T	0,998782	2021-04-14	United States
ORF1ab_1511_I	ORF1ab	1511	SRR14452778	17999	C	T	0,997853	2021-04-14	United States
S_13_I	S	13	SRR14452778	21600	G	T	1	2021-04-14	United States
S_152_C	S	152	SRR14452778	22018	G	T	0,99904	2021-04-14	United States
S_264_V	S	264	SRR14452778	22353	C	T	0,0568889	2021-04-14	United States
S_452_R	S	452	SRR14452778	22917	T	G	0,999135	2021-04-14	United States
S_614_G	S	614	SRR14452778	23403	A	G	0,998299	2021-04-14	United States
ORF3a_57_H	ORF3a	57	SRR14452778	25563	G	T	1	2021-04-14	United States
ORF8_100_L	ORF8	100	SRR14452778	28191	G	T	1	2021-04-14	United States
N_205_I	N	205	SRR14452778	28887	C	T	1	2021-04-14	United States
N_234_I	N	234	SRR14452778	28975	G	T	1	2021-04-14	United States
ORF1ab_1001_I	ORF1ab	1001	SRR14452779	3267	C	T	1	2021-04-13	United States
ORF1ab_1586_I	ORF1ab	1586	SRR14452779	5023	G	A	1	2021-04-13	United States
ORF1ab_1708_D	ORF1ab	1708	SRR14452779	5388	C	A	1	2021-04-13	United States
ORF1ab_2092_Y	ORF1ab	2092	SRR14452779	6539	C	T	0,996212	2021-04-13	United States
ORF1ab_2144_NA	ORF1ab	2144	SRR14452779	6696	C	+T	0,0669643	2021-04-13	United States
ORF1ab_2230_T	ORF1ab	2230	SRR14452779	6954	T	C	1	2021-04-13	United States
ORF1ab_3674_NA	ORF1ab	3674	SRR14452779	11287	G	-TCTGGTTTT	0,992462	2021-04-13	United States
ORF1ab_189_S	ORF1ab	189	SRR14452779	14033	A	G	1	2021-04-13	United States
ORF1ab_217_M	ORF1ab	217	SRR14452779	14117	C	T	0,998288	2021-04-13	United States
ORF1ab_314_L	ORF1ab	314	SRR14452779	14408	C	T	0,99684	2021-04-13	United States
ORF1ab_1383_R	ORF1ab	1383	SRR14452779	17615	A	G	0,997901	2021-04-13	United States
ORF1ab_2172_NA	ORF1ab	2172	SRR14452779	19983	C	+T	0,0629921	2021-04-13	United States
ORF1ab_2499_N	ORF1ab	2499	SRR14452779	20962	G	A	1	2021-04-13	United States
S_68_NA	S	68	SRR14452779	21764	A	-TACATG	0,991304	2021-04-13	United States
S_143_NA	S	143	SRR14452779	21990	T	-TTA	0,988275	2021-04-13	United States
S_501_Y	S	501	SRR14452779	23063	A	T	1	2021-04-13	United States
S_570_D	S	570	SRR14452779	23271	C	A	1	2021-04-13	United States
S_614_G	S	614	SRR14452779	23403	A	G	0,999158	2021-04-13	United States
S_681_H	S	681	SRR14452779	23604	C	A	1	2021-04-13	United States
S_716_I	S	716	SRR14452779	23709	C	T	1	2021-04-13	United States
S_982_A	S	982	SRR14452779	24506	T	G	0,9981	2021-04-13	United States
S_1118_H	S	1118	SRR14452779	24914	G	C	0,998918	2021-04-13	United States
M_70_L	M	70	SRR14452779	26730	G	C	0,999071	2021-04-13	United States
ORF8_27_*	ORF8	27	SRR14452779	27972	C	T	1	2021-04-13	United States
ORF8_52_I	ORF8	52	SRR14452779	28048	G	T	0,997326	2021-04-13	United States
ORF8_73_C	ORF8	73	SRR14452779	28111	A	G	0,998752	2021-04-13	United States
N_3_H	N	3	SRR14452779	28280	G	C	0,99549	2021-04-13	United States
N_3_V	N	3	SRR14452779	28281	A	T	0,997731	2021-04-13	United States
N_3_E	N	3	SRR14452779	28282	T	A	0,997754	2021-04-13	United States
N_203_K	N	203	SRR14452779	28881	G	A	0,999226	2021-04-13	United States
N_204_R	N	204	SRR14452779	28883	G	C	1	2021-04-13	United States
N_235_F	N	235	SRR14452779	28977	C	T	0,999239	2021-04-13	United States
ORF1ab_306_F	ORF1ab	306	SRR14452780	1181	G	T	1	2021-04-14	United States
ORF1ab_318_L	ORF1ab	318	SRR14452780	1218	C	T	1	2021-04-14	United States
ORF1ab_1001_I	ORF1ab	1001	SRR14452780	3267	C	T	0,998082	2021-04-14	United States
ORF1ab_1682_I	ORF1ab	1682	SRR14452780	5310	C	T	0,998661	2021-04-14	United States
ORF1ab_1708_D	ORF1ab	1708	SRR14452780	5388	C	A	1	2021-04-14	United States
ORF1ab_2230_T	ORF1ab	2230	SRR14452780	6954	T	C	0,999283	2021-04-14	United States
ORF1ab_2336_K	ORF1ab	2336	SRR14452780	7272	G	A	1	2021-04-14	United States
ORF1ab_3674_NA	ORF1ab	3674	SRR14452780	11287	G	-TCTGGTTTT	0,993625	2021-04-14	United States
ORF1ab_4223_L	ORF1ab	4223	SRR14452780	12933	C	T	0,998471	2021-04-14	United States
ORF1ab_314_L	ORF1ab	314	SRR14452780	14408	C	T	1	2021-04-14	United States
ORF1ab_1851_L	ORF1ab	1851	SRR14452780	19019	C	T	0,0678941	2021-04-14	United States
S_68_NA	S	68	SRR14452780	21764	A	-TACATG	0,996929	2021-04-14	United States
S_94_F	S	94	SRR14452780	21843	C	T	1	2021-04-14	United States
S_143_NA	S	143	SRR14452780	21990	T	-TTA	0,990456	2021-04-14	United States
S_501_Y	S	501	SRR14452780	23063	A	T	0,99916	2021-04-14	United States
S_570_D	S	570	SRR14452780	23271	C	A	0,998408	2021-04-14	United States
S_614_G	S	614	SRR14452780	23403	A	G	1	2021-04-14	United States
S_681_H	S	681	SRR14452780	23604	C	A	1	2021-04-14	United States
S_716_I	S	716	SRR14452780	23709	C	T	1	2021-04-14	United States
S_982_A	S	982	SRR14452780	24506	T	G	0,999328	2021-04-14	United States
S_1118_H	S	1118	SRR14452780	24914	G	C	1	2021-04-14	United States
ORF3a_95_F	ORF3a	95	SRR14452780	25677	G	T	0,999249	2021-04-14	United States
ORF8_27_*	ORF8	27	SRR14452780	27972	C	T	1	2021-04-14	United States
ORF8_52_I	ORF8	52	SRR14452780	28048	G	T	1	2021-04-14	United States
ORF8_73_C	ORF8	73	SRR14452780	28111	A	G	0,999407	2021-04-14	United States
N_3_H	N	3	SRR14452780	28280	G	C	0,99827	2021-04-14	United States
N_3_V	N	3	SRR14452780	28281	A	T	0,999424	2021-04-14	United States
N_3_E	N	3	SRR14452780	28282	T	A	0,998847	2021-04-14	United States
N_203_K	N	203	SRR14452780	28881	G	A	0,999531	2021-04-14	United States
N_204_R	N	204	SRR14452780	28883	G	C	0,999531	2021-04-14	United States
N_235_F	N	235	SRR14452780	28977	C	T	1	2021-04-14	United States
ORF1ab_1001_I	ORF1ab	1001	SRR14452781	3267	C	T	0,998723	2021-04-14	United States
ORF1ab_1708_D	ORF1ab	1708	SRR14452781	5388	C	A	1	2021-04-14	United States
ORF1ab_2230_T	ORF1ab	2230	SRR14452781	6954	T	C	1	2021-04-14	United States
ORF1ab_2259_I	ORF1ab	2259	SRR14452781	7042	G	T	0,997602	2021-04-14	United States
ORF1ab_3674_NA	ORF1ab	3674	SRR14452781	11287	G	-TCTGGTTTT	0,987747	2021-04-14	United States
ORF1ab_218_L	ORF1ab	218	SRR14452781	14120	C	T	1	2021-04-14	United States
ORF1ab_314_L	ORF1ab	314	SRR14452781	14408	C	T	1	2021-04-14	United States
S_68_NA	S	68	SRR14452781	21764	A	-TACATG	0,9986	2021-04-14	United States
S_143_NA	S	143	SRR14452781	21990	T	-TTA	0,995924	2021-04-14	United States
S_501_Y	S	501	SRR14452781	23063	A	T	1	2021-04-14	United States
S_570_D	S	570	SRR14452781	23271	C	A	1	2021-04-14	United States
S_614_G	S	614	SRR14452781	23403	A	G	0,998739	2021-04-14	United States
S_681_H	S	681	SRR14452781	23604	C	A	1	2021-04-14	United States
S_716_I	S	716	SRR14452781	23709	C	T	1	2021-04-14	United States
S_982_A	S	982	SRR14452781	24506	T	G	1	2021-04-14	United States
S_1118_H	S	1118	SRR14452781	24914	G	C	0,999415	2021-04-14	United States
ORF8_27_*	ORF8	27	SRR14452781	27972	C	T	1	2021-04-14	United States
ORF8_52_I	ORF8	52	SRR14452781	28048	G	T	1	2021-04-14	United States
ORF8_61_F	ORF8	61	SRR14452781	28075	G	T	0,997895	2021-04-14	United States
ORF8_68_*	ORF8	68	SRR14452781	28095	A	T	0,997904	2021-04-14	United States
ORF8_73_C	ORF8	73	SRR14452781	28111	A	G	1	2021-04-14	United States
N_3_H	N	3	SRR14452781	28280	G	C	0,999274	2021-04-14	United States
N_3_V	N	3	SRR14452781	28281	A	T	1	2021-04-14	United States
N_3_E	N	3	SRR14452781	28282	T	A	0,998548	2021-04-14	United States
N_203_K	N	203	SRR14452781	28881	G	A	1	2021-04-14	United States
N_204_R	N	204	SRR14452781	28883	G	C	1	2021-04-14	United States
N_235_F	N	235	SRR14452781	28977	C	T	1	2021-04-14	United States
ORF1ab_265_I	ORF1ab	265	SRR14452783	1059	C	T	1	2021-04-13	United States
ORF1ab_1049_V	ORF1ab	1049	SRR14452783	3411	C	T	1	2021-04-13	United States
ORF1ab_2103_F	ORF1ab	2103	SRR14452783	6573	C	T	0,996933	2021-04-13	United States
ORF1ab_3201_P	ORF1ab	3201	SRR14452783	9867	T	C	0,993671	2021-04-13	United States
ORF1ab_3674_NA	ORF1ab	3674	SRR14452783	11287	G	-TCTGGTTTT	0,996146	2021-04-13	United States
ORF1ab_314_L	ORF1ab	314	SRR14452783	14408	C	T	1	2021-04-13	United States
ORF1ab_1011_H	ORF1ab	1011	SRR14452783	16500	A	C	0,996587	2021-04-13	United States
S_3_NA	S	3	SRR14452783	21569	G	+T	0,0664062	2021-04-13	United States
S_5_F	S	5	SRR14452783	21575	C	T	0,992063	2021-04-13	United States
S_95_I	S	95	SRR14452783	21846	C	T	1	2021-04-13	United States
S_253_G	S	253	SRR14452783	22320	A	G	0,999118	2021-04-13	United States
S_484_K	S	484	SRR14452783	23012	G	A	0,997647	2021-04-13	United States
S_614_G	S	614	SRR14452783	23403	A	G	1	2021-04-13	United States
S_701_V	S	701	SRR14452783	23664	C	T	0,992308	2021-04-13	United States
ORF3a_42_L	ORF3a	42	SRR14452783	25517	C	T	1	2021-04-13	United States
ORF3a_57_H	ORF3a	57	SRR14452783	25563	G	T	1	2021-04-13	United States
ORF8_11_I	ORF8	11	SRR14452783	27925	C	T	1	2021-04-13	United States
N_199_L	N	199	SRR14452783	28869	C	T	0,997379	2021-04-13	United States
N_234_I	N	234	SRR14452783	28975	G	A	0,997308	2021-04-13	United States
ORF1ab_1001_I	ORF1ab	1001	SRR14452784	3267	C	T	0,998724	2021-04-13	United States
ORF1ab_1708_D	ORF1ab	1708	SRR14452784	5388	C	A	1	2021-04-13	United States
ORF1ab_2230_T	ORF1ab	2230	SRR14452784	6954	T	C	1	2021-04-13	United States
ORF1ab_3674_NA	ORF1ab	3674	SRR14452784	11287	G	-TCTGGTTTT	0,996258	2021-04-13	United States
ORF1ab_314_L	ORF1ab	314	SRR14452784	14408	C	T	0,998179	2021-04-13	United States
S_68_NA	S	68	SRR14452784	21764	A	-TACATG	0,993852	2021-04-13	United States
S_143_NA	S	143	SRR14452784	21990	T	-TTA	0,984762	2021-04-13	United States
S_501_Y	S	501	SRR14452784	23063	A	T	1	2021-04-13	United States
S_570_D	S	570	SRR14452784	23271	C	A	0,999026	2021-04-13	United States
S_614_G	S	614	SRR14452784	23403	A	G	0,997194	2021-04-13	United States
S_615_F	S	615	SRR14452784	23405	G	T	0,997178	2021-04-13	United States
S_681_H	S	681	SRR14452784	23604	C	A	1	2021-04-13	United States
S_716_I	S	716	SRR14452784	23709	C	T	1	2021-04-13	United States
S_982_A	S	982	SRR14452784	24506	T	G	0,998294	2021-04-13	United States
S_1118_H	S	1118	SRR14452784	24914	G	C	1	2021-04-13	United States
ORF3a_213_K	ORF3a	213	SRR14452784	26029	C	A	0,997521	2021-04-13	United States
M_2_S	M	2	SRR14452784	26526	G	T	0,998611	2021-04-13	United States
ORF8_27_*	ORF8	27	SRR14452784	27972	C	T	1	2021-04-13	United States
ORF8_52_I	ORF8	52	SRR14452784	28048	G	T	1	2021-04-13	United States
ORF8_73_C	ORF8	73	SRR14452784	28111	A	G	0,999337	2021-04-13	United States
N_3_H	N	3	SRR14452784	28280	G	C	0,999481	2021-04-13	United States
N_3_V	N	3	SRR14452784	28281	A	T	0,997913	2021-04-13	United States
N_3_E	N	3	SRR14452784	28282	T	A	1	2021-04-13	United States
N_203_K	N	203	SRR14452784	28881	G	A	1	2021-04-13	United States
N_204_R	N	204	SRR14452784	28883	G	C	1	2021-04-13	United States
N_235_F	N	235	SRR14452784	28977	C	T	0,999225	2021-04-13	United States
ORF1ab_436_I	ORF1ab	436	SRR14452785	1572	C	T	0,0604027	2021-04-13	United States
ORF1ab_1001_I	ORF1ab	1001	SRR14452785	3267	C	T	0,998339	2021-04-13	United States
ORF1ab_1708_D	ORF1ab	1708	SRR14452785	5388	C	A	0,99866	2021-04-13	United States
ORF1ab_2230_T	ORF1ab	2230	SRR14452785	6954	T	C	1	2021-04-13	United States
ORF1ab_2702_H	ORF1ab	2702	SRR14452785	8371	G	T	0,992059	2021-04-13	United States
ORF1ab_3674_NA	ORF1ab	3674	SRR14452785	11287	G	-TCTGGTTTT	0,973353	2021-04-13	United States
ORF1ab_3966_R	ORF1ab	3966	SRR14452785	12162	A	G	0,998705	2021-04-13	United States
ORF1ab_314_L	ORF1ab	314	SRR14452785	14408	C	T	1	2021-04-13	United States
ORF1ab_1383_R	ORF1ab	1383	SRR14452785	17615	A	G	1	2021-04-13	United States
ORF1ab_2557_R	ORF1ab	2557	SRR14452785	21137	A	G	0,997275	2021-04-13	United States
S_68_NA	S	68	SRR14452785	21764	A	-TACATG	0,994413	2021-04-13	United States
S_143_NA	S	143	SRR14452785	21990	T	-TTA	0,988323	2021-04-13	United States
S_501_Y	S	501	SRR14452785	23063	A	T	1	2021-04-13	United States
S_570_D	S	570	SRR14452785	23271	C	A	0,999033	2021-04-13	United States
S_614_G	S	614	SRR14452785	23403	A	G	0,999032	2021-04-13	United States
S_681_H	S	681	SRR14452785	23604	C	A	0,998158	2021-04-13	United States
S_716_I	S	716	SRR14452785	23709	C	T	1	2021-04-13	United States
S_982_A	S	982	SRR14452785	24506	T	G	0,996875	2021-04-13	United States
S_1118_H	S	1118	SRR14452785	24914	G	C	0,998944	2021-04-13	United States
S_1191_N	S	1191	SRR14452785	25135	G	T	1	2021-04-13	United States
ORF8_27_*	ORF8	27	SRR14452785	27972	C	T	1	2021-04-13	United States
ORF8_52_I	ORF8	52	SRR14452785	28048	G	T	1	2021-04-13	United States
ORF8_73_C	ORF8	73	SRR14452785	28111	A	G	0,999595	2021-04-13	United States
N_3_H	N	3	SRR14452785	28280	G	C	0,999515	2021-04-13	United States
N_3_V	N	3	SRR14452785	28281	A	T	0,999514	2021-04-13	United States
N_3_E	N	3	SRR14452785	28282	T	A	1	2021-04-13	United States
N_203_K	N	203	SRR14452785	28881	G	A	0,999444	2021-04-13	United States
N_204_R	N	204	SRR14452785	28883	G	C	0,999445	2021-04-13	United States
N_235_F	N	235	SRR14452785	28977	C	T	0,998917	2021-04-13	United States
N_243_C	N	243	SRR14452785	29000	G	T	0,996779	2021-04-13	United States
ORF1ab_1001_I	ORF1ab	1001	SRR14452797	3267	C	T	1	2021-04-12	United States
ORF1ab_1708_D	ORF1ab	1708	SRR14452797	5388	C	A	1	2021-04-12	United States
ORF1ab_2144_NA	ORF1ab	2144	SRR14452797	6696	C	+T	0,0864	2021-04-12	United States
ORF1ab_2230_T	ORF1ab	2230	SRR14452797	6954	T	C	1	2021-04-12	United States
ORF1ab_3353_R	ORF1ab	3353	SRR14452797	10323	A	G	0,9984	2021-04-12	United States
ORF1ab_3674_NA	ORF1ab	3674	SRR14452797	11287	G	-TCTGGTTTT	0,99169	2021-04-12	United States
ORF1ab_3966_R	ORF1ab	3966	SRR14452797	12162	A	G	0,999375	2021-04-12	United States
ORF1ab_314_L	ORF1ab	314	SRR14452797	14408	C	T	1	2021-04-12	United States
ORF1ab_833_NA	ORF1ab	833	SRR14452797	15965	G	+T	0,0633997	2021-04-12	United States
ORF1ab_1383_R	ORF1ab	1383	SRR14452797	17615	A	G	1	2021-04-12	United States
ORF1ab_2557_R	ORF1ab	2557	SRR14452797	21137	A	G	0,998229	2021-04-12	United States
S_68_NA	S	68	SRR14452797	21764	A	-TACATG	0,998471	2021-04-12	United States
S_143_NA	S	143	SRR14452797	21990	T	-TTA	0,987179	2021-04-12	United States
S_501_Y	S	501	SRR14452797	23063	A	T	1	2021-04-12	United States
S_570_D	S	570	SRR14452797	23271	C	A	0,998759	2021-04-12	United States
S_614_G	S	614	SRR14452797	23403	A	G	0,996528	2021-04-12	United States
S_681_H	S	681	SRR14452797	23604	C	A	1	2021-04-12	United States
S_716_I	S	716	SRR14452797	23709	C	T	1	2021-04-12	United States
S_982_A	S	982	SRR14452797	24506	T	G	0,997227	2021-04-12	United States
S_1118_H	S	1118	SRR14452797	24914	G	C	1	2021-04-12	United States
S_1191_N	S	1191	SRR14452797	25135	G	T	1	2021-04-12	United States
ORF8_27_*	ORF8	27	SRR14452797	27972	C	T	0,996124	2021-04-12	United States
ORF8_52_I	ORF8	52	SRR14452797	28048	G	T	1	2021-04-12	United States
ORF8_73_C	ORF8	73	SRR14452797	28111	A	G	0,999194	2021-04-12	United States
N_3_H	N	3	SRR14452797	28280	G	C	1	2021-04-12	United States
N_3_V	N	3	SRR14452797	28281	A	T	0,998387	2021-04-12	United States
N_3_E	N	3	SRR14452797	28282	T	A	1	2021-04-12	United States
N_203_K	N	203	SRR14452797	28881	G	A	1	2021-04-12	United States
N_204_R	N	204	SRR14452797	28883	G	C	0,999286	2021-04-12	United States
N_235_F	N	235	SRR14452797	28977	C	T	1	2021-04-12	United States
N_260_NA	N	260	SRR14452797	29051	C	+A	0,0643016	2021-04-12	United States
ORF1ab_482_V	ORF1ab	482	SRR14452798	1710	C	T	0,998762	2021-04-12	United States
ORF1ab_646_R	ORF1ab	646	SRR14452798	2201	T	A	1	2021-04-12	United States
ORF1ab_1001_I	ORF1ab	1001	SRR14452798	3267	C	T	0,998069	2021-04-12	United States
ORF1ab_1223_A	ORF1ab	1223	SRR14452798	3933	A	C	1	2021-04-12	United States
ORF1ab_1708_D	ORF1ab	1708	SRR14452798	5388	C	A	1	2021-04-12	United States
ORF1ab_2144_NA	ORF1ab	2144	SRR14452798	6696	C	+T	0,0608108	2021-04-12	United States
ORF1ab_2230_T	ORF1ab	2230	SRR14452798	6954	T	C	0,999213	2021-04-12	United States
ORF1ab_3674_NA	ORF1ab	3674	SRR14452798	11287	G	-TCTGGTTTT	0,996161	2021-04-12	United States
ORF1ab_3829_F	ORF1ab	3829	SRR14452798	11750	C	T	1	2021-04-12	United States
ORF1ab_314_L	ORF1ab	314	SRR14452798	14408	C	T	1	2021-04-12	United States
ORF1ab_2378_L	ORF1ab	2378	SRR14452798	20599	A	C	0,106542	2021-04-12	United States
S_68_NA	S	68	SRR14452798	21764	A	-TACATG	1	2021-04-12	United States
S_143_NA	S	143	SRR14452798	21990	T	-TTA	1	2021-04-12	United States
S_501_Y	S	501	SRR14452798	23063	A	T	1	2021-04-12	United States
S_570_D	S	570	SRR14452798	23271	C	A	1	2021-04-12	United States
S_614_G	S	614	SRR14452798	23403	A	G	1	2021-04-12	United States
S_681_H	S	681	SRR14452798	23604	C	A	0,98913	2021-04-12	United States
S_716_I	S	716	SRR14452798	23709	C	T	1	2021-04-12	United States
S_982_A	S	982	SRR14452798	24506	T	G	0,998666	2021-04-12	United States
S_1118_H	S	1118	SRR14452798	24914	G	C	1	2021-04-12	United States
ORF8_27_*	ORF8	27	SRR14452798	27972	C	T	1	2021-04-12	United States
ORF8_52_I	ORF8	52	SRR14452798	28048	G	T	1	2021-04-12	United States
ORF8_73_C	ORF8	73	SRR14452798	28111	A	G	1	2021-04-12	United States
N_3_H	N	3	SRR14452798	28280	G	C	1	2021-04-12	United States
N_3_V	N	3	SRR14452798	28281	A	T	0,998436	2021-04-12	United States
N_3_E	N	3	SRR14452798	28282	T	A	1	2021-04-12	United States
N_203_K	N	203	SRR14452798	28881	G	A	1	2021-04-12	United States
N_204_R	N	204	SRR14452798	28883	G	C	1	2021-04-12	United States
N_235_F	N	235	SRR14452798	28977	C	T	0,999307	2021-04-12	United States
ORF1ab_1001_I	ORF1ab	1001	SRR14452799	3267	C	T	1	2021-04-12	United States
ORF1ab_1708_D	ORF1ab	1708	SRR14452799	5388	C	A	1	2021-04-12	United States
ORF1ab_2144_NA	ORF1ab	2144	SRR14452799	6696	C	+T	0,0730088	2021-04-12	United States
ORF1ab_2230_T	ORF1ab	2230	SRR14452799	6954	T	C	1	2021-04-12	United States
ORF1ab_2259_I	ORF1ab	2259	SRR14452799	7042	G	T	1	2021-04-12	United States
ORF1ab_3674_NA	ORF1ab	3674	SRR14452799	11287	G	-TCTGGTTTT	0,990762	2021-04-12	United States
ORF1ab_3829_F	ORF1ab	3829	SRR14452799	11750	C	T	0,996575	2021-04-12	United States
ORF1ab_218_L	ORF1ab	218	SRR14452799	14120	C	T	0,997878	2021-04-12	United States
ORF1ab_314_L	ORF1ab	314	SRR14452799	14408	C	T	1	2021-04-12	United States
S_68_NA	S	68	SRR14452799	21764	A	-TACATG	0,998131	2021-04-12	United States
S_143_NA	S	143	SRR14452799	21990	T	-TTA	0,973231	2021-04-12	United States
S_501_Y	S	501	SRR14452799	23063	A	T	1	2021-04-12	United States
S_570_D	S	570	SRR14452799	23271	C	A	0,999012	2021-04-12	United States
S_614_G	S	614	SRR14452799	23403	A	G	0,998071	2021-04-12	United States
S_681_H	S	681	SRR14452799	23604	C	A	1	2021-04-12	United States
S_716_I	S	716	SRR14452799	23709	C	T	1	2021-04-12	United States
S_982_A	S	982	SRR14452799	24506	T	G	0,998383	2021-04-12	United States
S_1118_H	S	1118	SRR14452799	24914	G	C	1	2021-04-12	United States
ORF3a_106_P	ORF3a	106	SRR14452799	25709	T	C	1	2021-04-12	United States
ORF8_27_*	ORF8	27	SRR14452799	27972	C	T	1	2021-04-12	United States
ORF8_52_I	ORF8	52	SRR14452799	28048	G	T	1	2021-04-12	United States
ORF8_68_*	ORF8	68	SRR14452799	28095	A	T	1	2021-04-12	United States
ORF8_73_C	ORF8	73	SRR14452799	28111	A	G	0,9992	2021-04-12	United States
N_3_H	N	3	SRR14452799	28280	G	C	1	2021-04-12	United States
N_3_V	N	3	SRR14452799	28281	A	T	1	2021-04-12	United States
N_3_E	N	3	SRR14452799	28282	T	A	0,99913	2021-04-12	United States
N_203_K	N	203	SRR14452799	28881	G	A	0,999391	2021-04-12	United States
N_204_R	N	204	SRR14452799	28883	G	C	0,998782	2021-04-12	United States
N_235_F	N	235	SRR14452799	28977	C	T	0,999386	2021-04-12	United States
N_334_I	N	334	SRR14452799	29274	C	T	1	2021-04-12	United States
ORF1ab_1001_I	ORF1ab	1001	SRR14452800	3267	C	T	1	2021-04-12	United States
ORF1ab_1708_D	ORF1ab	1708	SRR14452800	5388	C	A	1	2021-04-12	United States
ORF1ab_2144_NA	ORF1ab	2144	SRR14452800	6696	C	+T	0,0740741	2021-04-12	United States
ORF1ab_2230_T	ORF1ab	2230	SRR14452800	6954	T	C	1	2021-04-12	United States
ORF1ab_2680_I	ORF1ab	2680	SRR14452800	8303	G	A	0,999006	2021-04-12	United States
ORF1ab_3674_NA	ORF1ab	3674	SRR14452800	11287	G	-TCTGGTTTT	0,992424	2021-04-12	United States
ORF1ab_218_L	ORF1ab	218	SRR14452800	14120	C	T	1	2021-04-12	United States
ORF1ab_314_L	ORF1ab	314	SRR14452800	14408	C	T	1	2021-04-12	United States
ORF1ab_1975_S	ORF1ab	1975	SRR14452800	19390	C	T	1	2021-04-12	United States
S_5_F	S	5	SRR14452800	21575	C	T	0,166259	2021-04-12	United States
S_68_NA	S	68	SRR14452800	21764	A	-TACATG	1	2021-04-12	United States
S_143_NA	S	143	SRR14452800	21990	T	-TTA	0,98645	2021-04-12	United States
S_501_Y	S	501	SRR14452800	23063	A	T	1	2021-04-12	United States
S_570_D	S	570	SRR14452800	23271	C	A	1	2021-04-12	United States
S_614_G	S	614	SRR14452800	23403	A	G	0,998	2021-04-12	United States
S_681_H	S	681	SRR14452800	23604	C	A	1	2021-04-12	United States
S_716_I	S	716	SRR14452800	23709	C	T	1	2021-04-12	United States
S_982_A	S	982	SRR14452800	24506	T	G	1	2021-04-12	United States
S_1118_H	S	1118	SRR14452800	24914	G	C	1	2021-04-12	United States
ORF3a_171_L	ORF3a	171	SRR14452800	25904	C	T	0,998937	2021-04-12	United States
ORF8_27_*	ORF8	27	SRR14452800	27972	C	T	1	2021-04-12	United States
ORF8_52_I	ORF8	52	SRR14452800	28048	G	T	1	2021-04-12	United States
ORF8_68_*	ORF8	68	SRR14452800	28095	A	T	1	2021-04-12	United States
ORF8_73_C	ORF8	73	SRR14452800	28111	A	G	1	2021-04-12	United States
N_3_H	N	3	SRR14452800	28280	G	C	0,9982	2021-04-12	United States
N_3_V	N	3	SRR14452800	28281	A	T	1	2021-04-12	United States
N_3_E	N	3	SRR14452800	28282	T	A	1	2021-04-12	United States
N_203_K	N	203	SRR14452800	28881	G	A	1	2021-04-12	United States
N_204_R	N	204	SRR14452800	28883	G	C	1	2021-04-12	United States
N_208_NA	N	208	SRR14452800	28896	C	-TAGAATGGCTGGCAATGGCGG	0,988718	2021-04-12	United States
N_235_F	N	235	SRR14452800	28977	C	T	0,999459	2021-04-12	United States
N_260_NA	N	260	SRR14452800	29051	C	+A	0,0516432	2021-04-12	United States
ORF1ab_265_I	ORF1ab	265	SRR14452801	1059	C	T	0,997778	2021-04-12	United States
ORF1ab_2144_NA	ORF1ab	2144	SRR14452801	6696	C	+T	0,0633333	2021-04-12	United States
ORF1ab_2361_K	ORF1ab	2361	SRR14452801	7348	T	A	0,996532	2021-04-12	United States
ORF1ab_2606_I	ORF1ab	2606	SRR14452801	8083	G	A	0,999027	2021-04-12	United States
ORF1ab_3352_F	ORF1ab	3352	SRR14452801	10319	C	T	0,998282	2021-04-12	United States
ORF1ab_4088_I	ORF1ab	4088	SRR14452801	12528	C	T	1	2021-04-12	United States
ORF1ab_4285_V	ORF1ab	4285	SRR14452801	13119	C	T	1	2021-04-12	United States
ORF1ab_314_L	ORF1ab	314	SRR14452801	14408	C	T	1	2021-04-12	United States
ORF1ab_1555_I	ORF1ab	1555	SRR14452801	18131	C	T	0,998571	2021-04-12	United States
ORF1ab_1653_D	ORF1ab	1653	SRR14452801	18424	A	G	0,998542	2021-04-12	United States
ORF1ab_2172_NA	ORF1ab	2172	SRR14452801	19983	C	+T	0,0518182	2021-04-12	United States
ORF1ab_2579_R	ORF1ab	2579	SRR14452801	21203	A	G	0,997828	2021-04-12	United States
ORF1ab_2613_C	ORF1ab	2613	SRR14452801	21304	C	T	0,999288	2021-04-12	United States
S_614_G	S	614	SRR14452801	23403	A	G	0,998798	2021-04-12	United States
ORF3a_57_H	ORF3a	57	SRR14452801	25563	G	T	0,998	2021-04-12	United States
ORF3a_172_V	ORF3a	172	SRR14452801	25907	G	T	1	2021-04-12	United States
ORF8_24_L	ORF8	24	SRR14452801	27964	C	T	1	2021-04-12	United States
N_67_S	N	67	SRR14452801	28472	C	T	0,995671	2021-04-12	United States
N_199_L	N	199	SRR14452801	28869	C	T	1	2021-04-12	United States
ORF1ab_1001_I	ORF1ab	1001	SRR14452802	3267	C	T	1	2021-04-12	United States
ORF1ab_1708_D	ORF1ab	1708	SRR14452802	5388	C	A	1	2021-04-12	United States
ORF1ab_2144_NA	ORF1ab	2144	SRR14452802	6696	C	+T	0,08	2021-04-12	United States
ORF1ab_2230_T	ORF1ab	2230	SRR14452802	6954	T	C	1	2021-04-12	United States
ORF1ab_3674_NA	ORF1ab	3674	SRR14452802	11287	G	-TCTGGTTTT	0,991625	2021-04-12	United States
ORF1ab_218_L	ORF1ab	218	SRR14452802	14120	C	T	1	2021-04-12	United States
ORF1ab_314_L	ORF1ab	314	SRR14452802	14408	C	T	1	2021-04-12	United States
ORF1ab_1975_S	ORF1ab	1975	SRR14452802	19390	C	T	1	2021-04-12	United States
S_68_NA	S	68	SRR14452802	21764	A	-TACATG	0,997319	2021-04-12	United States
S_143_NA	S	143	SRR14452802	21990	T	-TTA	0,997275	2021-04-12	United States
S_501_Y	S	501	SRR14452802	23063	A	T	0,996276	2021-04-12	United States
S_570_D	S	570	SRR14452802	23271	C	A	1	2021-04-12	United States
S_614_G	S	614	SRR14452802	23403	A	G	1	2021-04-12	United States
S_681_H	S	681	SRR14452802	23604	C	A	1	2021-04-12	United States
S_716_I	S	716	SRR14452802	23709	C	T	1	2021-04-12	United States
S_982_A	S	982	SRR14452802	24506	T	G	0,998921	2021-04-12	United States
S_1118_H	S	1118	SRR14452802	24914	G	C	1	2021-04-12	United States
ORF8_27_*	ORF8	27	SRR14452802	27972	C	T	1	2021-04-12	United States
ORF8_52_I	ORF8	52	SRR14452802	28048	G	T	1	2021-04-12	United States
ORF8_68_*	ORF8	68	SRR14452802	28095	A	T	1	2021-04-12	United States
ORF8_72_H	ORF8	72	SRR14452802	28109	G	T	1	2021-04-12	United States
ORF8_73_C	ORF8	73	SRR14452802	28111	A	G	1	2021-04-12	United States
N_3_H	N	3	SRR14452802	28280	G	C	1	2021-04-12	United States
N_3_V	N	3	SRR14452802	28281	A	T	0,998553	2021-04-12	United States
N_3_E	N	3	SRR14452802	28282	T	A	1	2021-04-12	United States
N_203_K	N	203	SRR14452802	28881	G	A	1	2021-04-12	United States
N_204_R	N	204	SRR14452802	28883	G	C	0,998925	2021-04-12	United States
N_235_F	N	235	SRR14452802	28977	C	T	0,998915	2021-04-12	United States
ORF1ab_1001_I	ORF1ab	1001	SRR14452803	3267	C	T	1	2021-04-12	United States
ORF1ab_1708_D	ORF1ab	1708	SRR14452803	5388	C	A	1	2021-04-12	United States
ORF1ab_2144_NA	ORF1ab	2144	SRR14452803	6696	C	+T	0,0757576	2021-04-12	United States
ORF1ab_2230_T	ORF1ab	2230	SRR14452803	6954	T	C	1	2021-04-12	United States
ORF1ab_2680_I	ORF1ab	2680	SRR14452803	8303	G	A	0,999405	2021-04-12	United States
ORF1ab_3674_NA	ORF1ab	3674	SRR14452803	11287	G	-TCTGGTTTT	0,998737	2021-04-12	United States
ORF1ab_218_L	ORF1ab	218	SRR14452803	14120	C	T	0,999145	2021-04-12	United States
ORF1ab_314_L	ORF1ab	314	SRR14452803	14408	C	T	1	2021-04-12	United States
ORF1ab_1975_S	ORF1ab	1975	SRR14452803	19390	C	T	0,997797	2021-04-12	United States
S_68_NA	S	68	SRR14452803	21764	A	-TACATG	0,997797	2021-04-12	United States
S_143_NA	S	143	SRR14452803	21990	T	-TTA	0,995444	2021-04-12	United States
S_501_Y	S	501	SRR14452803	23063	A	T	1	2021-04-12	United States
S_570_D	S	570	SRR14452803	23271	C	A	1	2021-04-12	United States
S_614_G	S	614	SRR14452803	23403	A	G	1	2021-04-12	United States
S_681_H	S	681	SRR14452803	23604	C	A	1	2021-04-12	United States
S_716_I	S	716	SRR14452803	23709	C	T	1	2021-04-12	United States
S_982_A	S	982	SRR14452803	24506	T	G	1	2021-04-12	United States
S_1118_H	S	1118	SRR14452803	24914	G	C	1	2021-04-12	United States
ORF8_27_*	ORF8	27	SRR14452803	27972	C	T	1	2021-04-12	United States
ORF8_52_I	ORF8	52	SRR14452803	28048	G	T	1	2021-04-12	United States
ORF8_68_*	ORF8	68	SRR14452803	28095	A	T	0,995122	2021-04-12	United States
ORF8_73_C	ORF8	73	SRR14452803	28111	A	G	1	2021-04-12	United States
N_3_H	N	3	SRR14452803	28280	G	C	0,999057	2021-04-12	United States
N_3_V	N	3	SRR14452803	28281	A	T	1	2021-04-12	United States
N_3_E	N	3	SRR14452803	28282	T	A	1	2021-04-12	United States
N_203_K	N	203	SRR14452803	28881	G	A	1	2021-04-12	United States
N_204_R	N	204	SRR14452803	28883	G	C	1	2021-04-12	United States
N_235_F	N	235	SRR14452803	28977	C	T	1	2021-04-12	United States
N_260_NA	N	260	SRR14452803	29051	C	+A	0,0647383	2021-04-12	United States
ORF1ab_1001_I	ORF1ab	1001	SRR14452804	3267	C	T	1	2021-04-12	United States
ORF1ab_1708_D	ORF1ab	1708	SRR14452804	5388	C	A	1	2021-04-12	United States
ORF1ab_2144_NA	ORF1ab	2144	SRR14452804	6696	C	+T	0,0803758	2021-04-12	United States
ORF1ab_2230_T	ORF1ab	2230	SRR14452804	6954	T	C	0,999022	2021-04-12	United States
ORF1ab_3353_R	ORF1ab	3353	SRR14452804	10323	A	G	0,997773	2021-04-12	United States
ORF1ab_3674_NA	ORF1ab	3674	SRR14452804	11287	G	-TCTGGTTTT	0,985915	2021-04-12	United States
ORF1ab_3966_R	ORF1ab	3966	SRR14452804	12162	A	G	0,999051	2021-04-12	United States
ORF1ab_314_L	ORF1ab	314	SRR14452804	14408	C	T	1	2021-04-12	United States
ORF1ab_833_NA	ORF1ab	833	SRR14452804	15965	G	+T	0,0595447	2021-04-12	United States
ORF1ab_1383_R	ORF1ab	1383	SRR14452804	17615	A	G	1	2021-04-12	United States
ORF1ab_2557_R	ORF1ab	2557	SRR14452804	21137	A	G	0,998332	2021-04-12	United States
S_68_NA	S	68	SRR14452804	21764	A	-TACATG	1	2021-04-12	United States
S_143_NA	S	143	SRR14452804	21990	T	-TTA	0,986916	2021-04-12	United States
S_501_Y	S	501	SRR14452804	23063	A	T	1	2021-04-12	United States
S_570_D	S	570	SRR14452804	23271	C	A	1	2021-04-12	United States
S_614_G	S	614	SRR14452804	23403	A	G	1	2021-04-12	United States
S_681_H	S	681	SRR14452804	23604	C	A	1	2021-04-12	United States
S_716_I	S	716	SRR14452804	23709	C	T	1	2021-04-12	United States
S_982_A	S	982	SRR14452804	24506	T	G	0,999203	2021-04-12	United States
S_1118_H	S	1118	SRR14452804	24914	G	C	1	2021-04-12	United States
S_1191_N	S	1191	SRR14452804	25135	G	T	1	2021-04-12	United States
ORF8_27_*	ORF8	27	SRR14452804	27972	C	T	1	2021-04-12	United States
ORF8_52_I	ORF8	52	SRR14452804	28048	G	T	0,995595	2021-04-12	United States
ORF8_73_C	ORF8	73	SRR14452804	28111	A	G	1	2021-04-12	United States
N_3_H	N	3	SRR14452804	28280	G	C	1	2021-04-12	United States
N_3_V	N	3	SRR14452804	28281	A	T	1	2021-04-12	United States
N_3_E	N	3	SRR14452804	28282	T	A	0,999102	2021-04-12	United States
N_203_K	N	203	SRR14452804	28881	G	A	1	2021-04-12	United States
N_204_R	N	204	SRR14452804	28883	G	C	0,998641	2021-04-12	United States
N_235_F	N	235	SRR14452804	28977	C	T	1	2021-04-12	United States
ORF1ab_599_V	ORF1ab	599	SRR14452805	2061	C	T	1	2021-04-12	United States
ORF1ab_995_D	ORF1ab	995	SRR14452805	3250	G	T	1	2021-04-12	United States
ORF1ab_1001_I	ORF1ab	1001	SRR14452805	3267	C	T	1	2021-04-12	United States
ORF1ab_1708_D	ORF1ab	1708	SRR14452805	5388	C	A	0,993243	2021-04-12	United States
ORF1ab_2230_T	ORF1ab	2230	SRR14452805	6954	T	C	1	2021-04-12	United States
ORF1ab_3674_NA	ORF1ab	3674	SRR14452805	11287	G	-TCTGGTTTT	0,995413	2021-04-12	United States
ORF1ab_3966_R	ORF1ab	3966	SRR14452805	12162	A	G	0,996967	2021-04-12	United States
ORF1ab_314_L	ORF1ab	314	SRR14452805	14408	C	T	0,996644	2021-04-12	United States
ORF1ab_1383_R	ORF1ab	1383	SRR14452805	17615	A	G	1	2021-04-12	United States
ORF1ab_2172_NA	ORF1ab	2172	SRR14452805	19983	C	+T	0,053202	2021-04-12	United States
ORF1ab_2270_Y	ORF1ab	2270	SRR14452805	20275	G	T	0,996678	2021-04-12	United States
S_68_NA	S	68	SRR14452805	21764	A	-TACATG	0,998198	2021-04-12	United States
S_143_NA	S	143	SRR14452805	21990	T	-TTA	0,988679	2021-04-12	United States
S_501_Y	S	501	SRR14452805	23063	A	T	1	2021-04-12	United States
S_570_D	S	570	SRR14452805	23271	C	A	1	2021-04-12	United States
S_614_G	S	614	SRR14452805	23403	A	G	0,998909	2021-04-12	United States
S_681_H	S	681	SRR14452805	23604	C	A	1	2021-04-12	United States
S_716_I	S	716	SRR14452805	23709	C	T	1	2021-04-12	United States
S_982_A	S	982	SRR14452805	24506	T	G	0,999277	2021-04-12	United States
S_1118_H	S	1118	SRR14452805	24914	G	C	1	2021-04-12	United States
S_1262_K	S	1262	SRR14452805	25346	G	A	0,0665939	2021-04-12	United States
ORF3a_166_L	ORF3a	166	SRR14452805	25889	C	T	0,998869	2021-04-12	United States
ORF8_27_*	ORF8	27	SRR14452805	27972	C	T	1	2021-04-12	United States
ORF8_52_I	ORF8	52	SRR14452805	28048	G	T	1	2021-04-12	United States
ORF8_73_C	ORF8	73	SRR14452805	28111	A	G	1	2021-04-12	United States
N_3_H	N	3	SRR14452805	28280	G	C	0,999204	2021-04-12	United States
N_3_V	N	3	SRR14452805	28281	A	T	1	2021-04-12	United States
N_3_E	N	3	SRR14452805	28282	T	A	0,999206	2021-04-12	United States
N_203_K	N	203	SRR14452805	28881	G	A	0,999379	2021-04-12	United States
N_204_R	N	204	SRR14452805	28883	G	C	0,99938	2021-04-12	United States
N_235_F	N	235	SRR14452805	28977	C	T	0,999374	2021-04-12	United States
ORF1ab_599_V	ORF1ab	599	SRR14452806	2061	C	T	1	2021-04-12	United States
ORF1ab_1001_I	ORF1ab	1001	SRR14452806	3267	C	T	1	2021-04-12	United States
ORF1ab_1708_D	ORF1ab	1708	SRR14452806	5388	C	A	1	2021-04-12	United States
ORF1ab_2230_T	ORF1ab	2230	SRR14452806	6954	T	C	1	2021-04-12	United States
ORF1ab_3674_NA	ORF1ab	3674	SRR14452806	11287	G	-TCTGGTTTT	0,99053	2021-04-12	United States
ORF1ab_3966_R	ORF1ab	3966	SRR14452806	12162	A	G	1	2021-04-12	United States
ORF1ab_314_L	ORF1ab	314	SRR14452806	14408	C	T	1	2021-04-12	United States
ORF1ab_1383_R	ORF1ab	1383	SRR14452806	17615	A	G	1	2021-04-12	United States
ORF1ab_2270_Y	ORF1ab	2270	SRR14452806	20275	G	T	0,99696	2021-04-12	United States
S_68_NA	S	68	SRR14452806	21764	A	-TACATG	1	2021-04-12	United States
S_143_NA	S	143	SRR14452806	21990	T	-TTA	0,990964	2021-04-12	United States
S_501_Y	S	501	SRR14452806	23063	A	T	1	2021-04-12	United States
S_570_D	S	570	SRR14452806	23271	C	A	1	2021-04-12	United States
S_614_G	S	614	SRR14452806	23403	A	G	0,995502	2021-04-12	United States
S_681_H	S	681	SRR14452806	23604	C	A	1	2021-04-12	United States
S_716_I	S	716	SRR14452806	23709	C	T	1	2021-04-12	United States
S_982_A	S	982	SRR14452806	24506	T	G	0,998479	2021-04-12	United States
S_1118_H	S	1118	SRR14452806	24914	G	C	1	2021-04-12	United States
ORF3a_166_L	ORF3a	166	SRR14452806	25889	C	T	0,998706	2021-04-12	United States
ORF8_27_*	ORF8	27	SRR14452806	27972	C	T	1	2021-04-12	United States
ORF8_52_I	ORF8	52	SRR14452806	28048	G	T	1	2021-04-12	United States
ORF8_73_C	ORF8	73	SRR14452806	28111	A	G	1	2021-04-12	United States
N_3_H	N	3	SRR14452806	28280	G	C	0,99834	2021-04-12	United States
N_3_V	N	3	SRR14452806	28281	A	T	1	2021-04-12	United States
N_3_E	N	3	SRR14452806	28282	T	A	0,998342	2021-04-12	United States
N_203_K	N	203	SRR14452806	28881	G	A	1	2021-04-12	United States
N_204_R	N	204	SRR14452806	28883	G	C	0,999082	2021-04-12	United States
N_235_F	N	235	SRR14452806	28977	C	T	1	2021-04-12	United States
ORF1ab_1001_I	ORF1ab	1001	SRR14452807	3267	C	T	0,998459	2021-04-12	United States
ORF1ab_1708_D	ORF1ab	1708	SRR14452807	5388	C	A	1	2021-04-12	United States
ORF1ab_2144_NA	ORF1ab	2144	SRR14452807	6696	C	+T	0,0661994	2021-04-12	United States
ORF1ab_2230_T	ORF1ab	2230	SRR14452807	6954	T	C	1	2021-04-12	United States
ORF1ab_2259_I	ORF1ab	2259	SRR14452807	7042	G	T	0,995641	2021-04-12	United States
ORF1ab_3674_NA	ORF1ab	3674	SRR14452807	11287	G	-TCTGGTTTT	0,999109	2021-04-12	United States
ORF1ab_3829_F	ORF1ab	3829	SRR14452807	11750	C	T	1	2021-04-12	United States
ORF1ab_218_L	ORF1ab	218	SRR14452807	14120	C	T	0,999514	2021-04-12	United States
ORF1ab_314_L	ORF1ab	314	SRR14452807	14408	C	T	1	2021-04-12	United States
S_68_NA	S	68	SRR14452807	21764	A	-TACATG	0,997423	2021-04-12	United States
S_143_NA	S	143	SRR14452807	21990	T	-TTA	0,989233	2021-04-12	United States
S_213_L	S	213	SRR14452807	22199	G	T	0,998991	2021-04-12	United States
S_501_Y	S	501	SRR14452807	23063	A	T	1	2021-04-12	United States
S_570_D	S	570	SRR14452807	23271	C	A	0,998963	2021-04-12	United States
S_614_G	S	614	SRR14452807	23403	A	G	0,999019	2021-04-12	United States
S_681_H	S	681	SRR14452807	23604	C	A	1	2021-04-12	United States
S_716_I	S	716	SRR14452807	23709	C	T	1	2021-04-12	United States
S_982_A	S	982	SRR14452807	24506	T	G	1	2021-04-12	United States
S_1118_H	S	1118	SRR14452807	24914	G	C	0,998041	2021-04-12	United States
ORF8_27_*	ORF8	27	SRR14452807	27972	C	T	0,996785	2021-04-12	United States
ORF8_52_I	ORF8	52	SRR14452807	28048	G	T	1	2021-04-12	United States
ORF8_68_*	ORF8	68	SRR14452807	28095	A	T	1	2021-04-12	United States
ORF8_73_C	ORF8	73	SRR14452807	28111	A	G	1	2021-04-12	United States
N_3_H	N	3	SRR14452807	28280	G	C	1	2021-04-12	United States
N_3_V	N	3	SRR14452807	28281	A	T	1	2021-04-12	United States
N_3_E	N	3	SRR14452807	28282	T	A	0,999189	2021-04-12	United States
N_203_K	N	203	SRR14452807	28881	G	A	1	2021-04-12	United States
N_204_R	N	204	SRR14452807	28883	G	C	1	2021-04-12	United States
N_235_F	N	235	SRR14452807	28977	C	T	0,999262	2021-04-12	United States
ORF1ab_265_I	ORF1ab	265	SRR14452808	1059	C	T	1	2021-04-12	United States
ORF1ab_540_V	ORF1ab	540	SRR14452808	1884	C	T	1	2021-04-12	United States
ORF1ab_1788_M	ORF1ab	1788	SRR14452808	5628	C	T	0,999059	2021-04-12	United States
ORF1ab_2144_NA	ORF1ab	2144	SRR14452808	6696	C	+T	0,0923567	2021-04-12	United States
ORF1ab_2221_S	ORF1ab	2221	SRR14452808	6926	C	T	0,997232	2021-04-12	United States
ORF1ab_2606_I	ORF1ab	2606	SRR14452808	8083	G	A	1	2021-04-12	United States
ORF1ab_3352_F	ORF1ab	3352	SRR14452808	10319	C	T	1	2021-04-12	United States
ORF1ab_314_L	ORF1ab	314	SRR14452808	14408	C	T	1	2021-04-12	United States
ORF1ab_833_NA	ORF1ab	833	SRR14452808	15965	G	+T	0,0757757	2021-04-12	United States
ORF1ab_1170_F	ORF1ab	1170	SRR14452808	16975	G	T	0,997537	2021-04-12	United States
ORF1ab_1404_M	ORF1ab	1404	SRR14452808	17678	C	T	0,225806	2021-04-12	United States
ORF1ab_1653_D	ORF1ab	1653	SRR14452808	18424	A	G	1	2021-04-12	United States
ORF1ab_2432_I	ORF1ab	2432	SRR14452808	20762	C	T	0,280105	2021-04-12	United States
ORF1ab_2613_C	ORF1ab	2613	SRR14452808	21304	C	T	1	2021-04-12	United States
S_614_G	S	614	SRR14452808	23403	A	G	0,998377	2021-04-12	United States
ORF3a_57_H	ORF3a	57	SRR14452808	25563	G	T	1	2021-04-12	United States
ORF3a_172_V	ORF3a	172	SRR14452808	25907	G	T	0,999065	2021-04-12	United States
ORF8_24_L	ORF8	24	SRR14452808	27964	C	T	1	2021-04-12	United States
N_67_S	N	67	SRR14452808	28472	C	T	1	2021-04-12	United States
N_135_I	N	135	SRR14452808	28677	C	T	1	2021-04-12	United States
N_199_L	N	199	SRR14452808	28869	C	T	0,998163	2021-04-12	United States
N_260_NA	N	260	SRR14452808	29051	C	+A	0,0503432	2021-04-12	United States
N_377_Y	N	377	SRR14452808	29402	G	T	0,99828	2021-04-12	United States
ORF1ab_265_I	ORF1ab	265	SRR14452809	1059	C	T	0,998077	2021-04-12	United States
ORF1ab_1432_V	ORF1ab	1432	SRR14452809	4560	C	T	1	2021-04-12	United States
ORF1ab_2154_I	ORF1ab	2154	SRR14452809	6726	C	T	1	2021-04-12	United States
ORF1ab_2183_I	ORF1ab	2183	SRR14452809	6813	C	T	0,984252	2021-04-12	United States
ORF1ab_2952_I	ORF1ab	2952	SRR14452809	9120	C	T	1	2021-04-12	United States
ORF1ab_3202_M	ORF1ab	3202	SRR14452809	9870	C	T	1	2021-04-12	United States
ORF1ab_3580_Q	ORF1ab	3580	SRR14452809	11005	C	A	0,990196	2021-04-12	United States
ORF1ab_4197_S	ORF1ab	4197	SRR14452809	12854	C	T	1	2021-04-12	United States
ORF1ab_4398_L	ORF1ab	4398	SRR14452809	13458	C	T	1	2021-04-12	United States
ORF1ab_314_L	ORF1ab	314	SRR14452809	14408	C	T	1	2021-04-12	United States
ORF1ab_1099_F	ORF1ab	1099	SRR14452809	16762	C	T	1	2021-04-12	United States
ORF1ab_2545_NA	ORF1ab	2545	SRR14452809	21101	G	+T	0,0504732	2021-04-12	United States
S_494_P	S	494	SRR14452809	23042	T	C	0,998748	2021-04-12	United States
S_501_Y	S	501	SRR14452809	23063	A	T	0,998726	2021-04-12	United States
S_614_G	S	614	SRR14452809	23403	A	G	0,99902	2021-04-12	United States
S_681_H	S	681	SRR14452809	23604	C	A	1	2021-04-12	United States
S_1111_K	S	1111	SRR14452809	24893	G	A	0,998621	2021-04-12	United States
ORF3a_57_H	ORF3a	57	SRR14452809	25563	G	T	1	2021-04-12	United States
ORF3a_128_L	ORF3a	128	SRR14452809	25775	G	T	1	2021-04-12	United States
ORF8_10_NA	ORF8	10	SRR14452809	27921	A	-TCACAACTGTAGCTGCATTTCACCAAGAATGTAGT	0,988166	2021-04-12	United States
N_234_I	N	234	SRR14452809	28975	G	A	1	2021-04-12	United States
ORF1ab_265_I	ORF1ab	265	SRR14452810	1059	C	T	1	2021-04-12	United States
ORF1ab_2087_I	ORF1ab	2087	SRR14452810	6525	C	T	1	2021-04-12	United States
ORF1ab_3162_E	ORF1ab	3162	SRR14452810	9749	A	G	1	2021-04-12	United States
ORF1ab_3201_P	ORF1ab	3201	SRR14452810	9867	T	C	1	2021-04-12	United States
ORF1ab_3209_V	ORF1ab	3209	SRR14452810	9891	C	T	1	2021-04-12	United States
ORF1ab_3359_S	ORF1ab	3359	SRR14452810	10340	C	T	1	2021-04-12	United States
ORF1ab_3674_NA	ORF1ab	3674	SRR14452810	11287	G	-TCTGGTTTT	0,991826	2021-04-12	United States
ORF1ab_3832_R	ORF1ab	3832	SRR14452810	11760	A	G	0,24714	2021-04-12	United States
ORF1ab_3847_I	ORF1ab	3847	SRR14452810	11804	G	A	1	2021-04-12	United States
ORF1ab_314_L	ORF1ab	314	SRR14452810	14408	C	T	1	2021-04-12	United States
S_80_G	S	80	SRR14452810	21801	A	G	1	2021-04-12	United States
S_143_NA	S	143	SRR14452810	21990	T	-TTA	0,985401	2021-04-12	United States
S_157_S	S	157	SRR14452810	22032	T	C	0,99897	2021-04-12	United States
S_452_R	S	452	SRR14452810	22917	T	G	0,993492	2021-04-12	United States
S_614_G	S	614	SRR14452810	23403	A	G	0,998755	2021-04-12	United States
S_791_I	S	791	SRR14452810	23934	C	T	0,998081	2021-04-12	United States
S_859_N	S	859	SRR14452810	24138	C	A	0,997534	2021-04-12	United States
S_950_H	S	950	SRR14452810	24410	G	C	1	2021-04-12	United States
ORF3a_42_L	ORF3a	42	SRR14452810	25517	C	T	1	2021-04-12	United States
ORF3a_57_H	ORF3a	57	SRR14452810	25563	G	T	1	2021-04-12	United States
ORF8_11_I	ORF8	11	SRR14452810	27925	C	T	1	2021-04-12	United States
ORF8_51_S	ORF8	51	SRR14452810	28044	G	T	0,995816	2021-04-12	United States
N_205_I	N	205	SRR14452810	28887	C	T	0,999215	2021-04-12	United States
N_234_I	N	234	SRR14452810	28975	G	A	0,999207	2021-04-12	United States
N_334_I	N	334	SRR14452810	29274	C	T	1	2021-04-12	United States
ORF1ab_265_I	ORF1ab	265	SRR14452811	1059	C	T	1	2021-04-12	United States
ORF1ab_2103_F	ORF1ab	2103	SRR14452811	6573	C	T	0,0759754	2021-04-12	United States
ORF1ab_3201_P	ORF1ab	3201	SRR14452811	9867	T	C	1	2021-04-12	United States
ORF1ab_3674_NA	ORF1ab	3674	SRR14452811	11287	G	-TCTGGTTTT	0,995812	2021-04-12	United States
ORF1ab_4087_I	ORF1ab	4087	SRR14452811	12525	C	T	1	2021-04-12	United States
ORF1ab_314_L	ORF1ab	314	SRR14452811	14408	C	T	1	2021-04-12	United States
ORF1ab_1011_H	ORF1ab	1011	SRR14452811	16500	A	C	0,997748	2021-04-12	United States
S_3_NA	S	3	SRR14452811	21569	G	+T	0,0776915	2021-04-12	United States
S_5_F	S	5	SRR14452811	21575	C	T	1	2021-04-12	United States
S_95_I	S	95	SRR14452811	21846	C	T	0,998282	2021-04-12	United States
S_253_G	S	253	SRR14452811	22320	A	G	0,998853	2021-04-12	United States
S_484_K	S	484	SRR14452811	23012	G	A	0,996683	2021-04-12	United States
S_614_G	S	614	SRR14452811	23403	A	G	1	2021-04-12	United States
S_701_V	S	701	SRR14452811	23664	C	T	1	2021-04-12	United States
ORF3a_42_L	ORF3a	42	SRR14452811	25517	C	T	1	2021-04-12	United States
ORF3a_57_H	ORF3a	57	SRR14452811	25563	G	T	1	2021-04-12	United States
ORF3a_255_NA	ORF3a	255	SRR14452811	26157	T	-GTTA	0,986745	2021-04-12	United States
ORF7a_83_L	ORF7a	83	SRR14452811	27641	C	T	0,994872	2021-04-12	United States
ORF8_11_I	ORF8	11	SRR14452811	27925	C	T	1	2021-04-12	United States
N_199_L	N	199	SRR14452811	28869	C	T	0,999148	2021-04-12	United States
N_234_I	N	234	SRR14452811	28975	G	A	0,999143	2021-04-12	United States
ORF1ab_1001_I	ORF1ab	1001	SRR14452812	3267	C	T	1	2021-04-12	United States
ORF1ab_1708_D	ORF1ab	1708	SRR14452812	5388	C	A	1	2021-04-12	United States
ORF1ab_2144_NA	ORF1ab	2144	SRR14452812	6696	C	+T	0,0562061	2021-04-12	United States
ORF1ab_2230_T	ORF1ab	2230	SRR14452812	6954	T	C	0,997497	2021-04-12	United States
ORF1ab_3674_NA	ORF1ab	3674	SRR14452812	11287	G	-TCTGGTTTT	0,993681	2021-04-12	United States
ORF1ab_4087_I	ORF1ab	4087	SRR14452812	12525	C	T	0,998282	2021-04-12	United States
ORF1ab_218_L	ORF1ab	218	SRR14452812	14120	C	T	1	2021-04-12	United States
ORF1ab_314_L	ORF1ab	314	SRR14452812	14408	C	T	1	2021-04-12	United States
ORF1ab_1493_L	ORF1ab	1493	SRR14452812	17944	G	T	0,0662252	2021-04-12	United States
ORF1ab_1649_F	ORF1ab	1649	SRR14452812	18412	G	T	1	2021-04-12	United States
S_68_NA	S	68	SRR14452812	21764	A	-TACATG	0,997895	2021-04-12	United States
S_143_NA	S	143	SRR14452812	21990	T	-TTA	0,993671	2021-04-12	United States
S_501_Y	S	501	SRR14452812	23063	A	T	1	2021-04-12	United States
S_570_D	S	570	SRR14452812	23271	C	A	0,999018	2021-04-12	United States
S_614_G	S	614	SRR14452812	23403	A	G	0,999038	2021-04-12	United States
S_681_H	S	681	SRR14452812	23604	C	A	1	2021-04-12	United States
S_716_I	S	716	SRR14452812	23709	C	T	1	2021-04-12	United States
S_982_A	S	982	SRR14452812	24506	T	G	1	2021-04-12	United States
S_1118_H	S	1118	SRR14452812	24914	G	C	1	2021-04-12	United States
ORF3a_176_I	ORF3a	176	SRR14452812	25919	C	T	0,998833	2021-04-12	United States
ORF8_27_*	ORF8	27	SRR14452812	27972	C	T	1	2021-04-12	United States
ORF8_52_I	ORF8	52	SRR14452812	28048	G	T	1	2021-04-12	United States
ORF8_54_L	ORF8	54	SRR14452812	28054	C	T	0,0570175	2021-04-12	United States
ORF8_68_*	ORF8	68	SRR14452812	28095	A	T	0,995652	2021-04-12	United States
ORF8_73_C	ORF8	73	SRR14452812	28111	A	G	1	2021-04-12	United States
N_3_H	N	3	SRR14452812	28280	G	C	0,998896	2021-04-12	United States
N_3_V	N	3	SRR14452812	28281	A	T	0,998897	2021-04-12	United States
N_3_E	N	3	SRR14452812	28282	T	A	1	2021-04-12	United States
N_203_K	N	203	SRR14452812	28881	G	A	0,999377	2021-04-12	United States
N_204_R	N	204	SRR14452812	28883	G	C	0,999377	2021-04-12	United States
N_235_F	N	235	SRR14452812	28977	C	T	0,999376	2021-04-12	United States
ORF1ab_265_I	ORF1ab	265	SRR14452813	1059	C	T	0,998654	2021-04-12	United States
ORF1ab_798_N	ORF1ab	798	SRR14452813	2659	G	T	0,995902	2021-04-12	United States
ORF1ab_1946_S	ORF1ab	1946	SRR14452813	6101	G	A	1	2021-04-12	United States
ORF1ab_2625_A	ORF1ab	2625	SRR14452813	8138	T	G	0,999059	2021-04-12	United States
ORF1ab_3201_P	ORF1ab	3201	SRR14452813	9867	T	C	1	2021-04-12	United States
ORF1ab_3674_NA	ORF1ab	3674	SRR14452813	11287	G	-TCTGGTTTT	0,997713	2021-04-12	United States
ORF1ab_3796_NA	ORF1ab	3796	SRR14452813	11651	C	+T	0,0807754	2021-04-12	United States
ORF1ab_1011_H	ORF1ab	1011	SRR14452813	16500	A	C	1	2021-04-12	United States
S_3_NA	S	3	SRR14452813	21569	G	+T	0,0976071	2021-04-12	United States
S_5_F	S	5	SRR14452813	21575	C	T	0,998615	2021-04-12	United States
S_95_I	S	95	SRR14452813	21846	C	T	0,998782	2021-04-12	United States
S_253_G	S	253	SRR14452813	22320	A	G	0,998946	2021-04-12	United States
S_477_N	S	477	SRR14452813	22992	G	A	0,998918	2021-04-12	United States
S_614_G	S	614	SRR14452813	23403	A	G	0,998543	2021-04-12	United States
S_957_R	S	957	SRR14452813	24432	A	G	0,999389	2021-04-12	United States
S_1260_N	S	1260	SRR14452813	25340	G	A	1	2021-04-12	United States
ORF3a_42_L	ORF3a	42	SRR14452813	25517	C	T	1	2021-04-12	United States
ORF3a_57_H	ORF3a	57	SRR14452813	25563	G	T	1	2021-04-12	United States
ORF7a_116_F	ORF7a	116	SRR14452813	27739	C	T	1	2021-04-12	United States
ORF8_11_I	ORF8	11	SRR14452813	27925	C	T	0,995434	2021-04-12	United States
N_13_L	N	13	SRR14452813	28311	C	T	0,999283	2021-04-12	United States
N_202_R	N	202	SRR14452813	28879	T	G	0,999549	2021-04-12	United States
ORF1ab_140_NA	ORF1ab	140	SRR14452814	685	A	-AAGTCATTT	0,983982	2021-04-12	United States
ORF1ab_265_I	ORF1ab	265	SRR14452814	1059	C	T	1	2021-04-12	United States
ORF1ab_2087_I	ORF1ab	2087	SRR14452814	6525	C	T	1	2021-04-12	United States
ORF1ab_2144_NA	ORF1ab	2144	SRR14452814	6696	C	+T	0,0783316	2021-04-12	United States
ORF1ab_3162_E	ORF1ab	3162	SRR14452814	9749	A	G	0,998445	2021-04-12	United States
ORF1ab_3201_P	ORF1ab	3201	SRR14452814	9867	T	C	0,995	2021-04-12	United States
ORF1ab_3209_V	ORF1ab	3209	SRR14452814	9891	C	T	1	2021-04-12	United States
ORF1ab_3359_S	ORF1ab	3359	SRR14452814	10340	C	T	0,998358	2021-04-12	United States
ORF1ab_3674_NA	ORF1ab	3674	SRR14452814	11287	G	-TCTGGTTTT	0,989348	2021-04-12	United States
ORF1ab_3847_I	ORF1ab	3847	SRR14452814	11804	G	A	1	2021-04-12	United States
ORF1ab_4265_I	ORF1ab	4265	SRR14452814	13059	C	T	0,997771	2021-04-12	United States
ORF1ab_314_L	ORF1ab	314	SRR14452814	14408	C	T	1	2021-04-12	United States
S_80_G	S	80	SRR14452814	21801	A	G	1	2021-04-12	United States
S_143_NA	S	143	SRR14452814	21990	T	-TTA	0,97076	2021-04-12	United States
S_157_S	S	157	SRR14452814	22032	T	C	0,999087	2021-04-12	United States
S_452_R	S	452	SRR14452814	22917	T	G	0,998945	2021-04-12	United States
S_614_G	S	614	SRR14452814	23403	A	G	1	2021-04-12	United States
S_791_I	S	791	SRR14452814	23934	C	T	1	2021-04-12	United States
S_859_N	S	859	SRR14452814	24138	C	A	1	2021-04-12	United States
S_950_H	S	950	SRR14452814	24410	G	C	0,99654	2021-04-12	United States
ORF3a_42_L	ORF3a	42	SRR14452814	25517	C	T	0,998211	2021-04-12	United States
ORF3a_57_H	ORF3a	57	SRR14452814	25563	G	T	0,998198	2021-04-12	United States
ORF8_11_I	ORF8	11	SRR14452814	27925	C	T	1	2021-04-12	United States
ORF8_51_S	ORF8	51	SRR14452814	28044	G	T	1	2021-04-12	United States
ORF8_101_C	ORF8	101	SRR14452814	28194	C	T	1	2021-04-12	United States
N_64_P	N	64	SRR14452814	28464	T	C	0,0546875	2021-04-12	United States
N_205_I	N	205	SRR14452814	28887	C	T	0,998591	2021-04-12	United States
N_234_I	N	234	SRR14452814	28975	G	A	1	2021-04-12	United States
ORF1ab_265_I	ORF1ab	265	SRR14452815	1059	C	T	0,99845	2021-04-12	United States
ORF1ab_762_G	ORF1ab	762	SRR14452815	2550	A	G	0,826923	2021-04-12	United States
ORF1ab_1977_S	ORF1ab	1977	SRR14452815	6194	C	T	0,200935	2021-04-12	United States
ORF1ab_2103_F	ORF1ab	2103	SRR14452815	6573	C	T	0,997817	2021-04-12	United States
ORF1ab_2144_NA	ORF1ab	2144	SRR14452815	6696	C	+T	0,0662177	2021-04-12	United States
ORF1ab_2606_I	ORF1ab	2606	SRR14452815	8083	G	A	0,997015	2021-04-12	United States
ORF1ab_2966_S	ORF1ab	2966	SRR14452815	9162	A	G	1	2021-04-12	United States
ORF1ab_3352_F	ORF1ab	3352	SRR14452815	10319	C	T	1	2021-04-12	United States
ORF1ab_314_L	ORF1ab	314	SRR14452815	14408	C	T	1	2021-04-12	United States
ORF1ab_1653_D	ORF1ab	1653	SRR14452815	18424	A	G	0,998632	2021-04-12	United States
ORF1ab_2541_Y	ORF1ab	2541	SRR14452815	21088	G	T	0,997868	2021-04-12	United States
S_614_G	S	614	SRR14452815	23403	A	G	1	2021-04-12	United States
ORF3a_57_H	ORF3a	57	SRR14452815	25563	G	T	1	2021-04-12	United States
ORF3a_124_M	ORF3a	124	SRR14452815	25764	A	G	0,996078	2021-04-12	United States
ORF3a_172_V	ORF3a	172	SRR14452815	25907	G	T	1	2021-04-12	United States
ORF8_24_L	ORF8	24	SRR14452815	27964	C	T	1	2021-04-12	United States
N_67_S	N	67	SRR14452815	28472	C	T	1	2021-04-12	United States
N_199_L	N	199	SRR14452815	28869	C	T	0,999251	2021-04-12	United States
ORF1ab_1001_I	ORF1ab	1001	SRR14452816	3267	C	T	1	2021-04-12	United States
ORF1ab_2071_F	ORF1ab	2071	SRR14452816	6476	G	T	1	2021-04-12	United States
ORF1ab_2230_T	ORF1ab	2230	SRR14452816	6954	T	C	1	2021-04-12	United States
ORF1ab_2780_L	ORF1ab	2780	SRR14452816	8603	T	C	1	2021-04-12	United States
ORF1ab_3674_NA	ORF1ab	3674	SRR14452816	11287	G	-TCTGGTTTT	1	2021-04-12	United States
ORF1ab_4087_I	ORF1ab	4087	SRR14452816	12525	C	T	1	2021-04-12	United States
ORF1ab_314_L	ORF1ab	314	SRR14452816	14408	C	T	1	2021-04-12	United States
ORF1ab_635_M	ORF1ab	635	SRR14452816	15371	C	T	1	2021-04-12	United States
ORF1ab_1383_R	ORF1ab	1383	SRR14452816	17615	A	G	1	2021-04-12	United States
S_68_NA	S	68	SRR14452816	21764	A	-TACATG	1	2021-04-12	United States
S_143_NA	S	143	SRR14452816	21990	T	-TTA	0,986486	2021-04-12	United States
S_501_Y	S	501	SRR14452816	23063	A	T	1	2021-04-12	United States
S_570_D	S	570	SRR14452816	23271	C	A	1	2021-04-12	United States
S_614_G	S	614	SRR14452816	23403	A	G	1	2021-04-12	United States
S_681_H	S	681	SRR14452816	23604	C	A	1	2021-04-12	United States
S_716_I	S	716	SRR14452816	23709	C	T	1	2021-04-12	United States
S_982_A	S	982	SRR14452816	24506	T	G	1	2021-04-12	United States
S_1118_H	S	1118	SRR14452816	24914	G	C	1	2021-04-12	United States
ORF3a_15_F	ORF3a	15	SRR14452816	25437	G	T	1	2021-04-12	United States
ORF8_73_C	ORF8	73	SRR14452816	28111	A	G	1	2021-04-12	United States
N_3_H	N	3	SRR14452816	28280	G	C	1	2021-04-12	United States
N_3_V	N	3	SRR14452816	28281	A	T	1	2021-04-12	United States
N_3_E	N	3	SRR14452816	28282	T	A	1	2021-04-12	United States
N_203_K	N	203	SRR14452816	28881	G	A	1	2021-04-12	United States
N_204_R	N	204	SRR14452816	28883	G	C	1	2021-04-12	United States
N_235_F	N	235	SRR14452816	28977	C	T	1	2021-04-12	United States
ORF1ab_819_T	ORF1ab	819	SRR14452817	2720	G	A	1	2021-04-12	United States
ORF1ab_913_D	ORF1ab	913	SRR14452817	3004	G	T	1	2021-04-12	United States
ORF1ab_1001_I	ORF1ab	1001	SRR14452817	3267	C	T	1	2021-04-12	United States
ORF1ab_1708_D	ORF1ab	1708	SRR14452817	5388	C	A	1	2021-04-12	United States
ORF1ab_2230_T	ORF1ab	2230	SRR14452817	6954	T	C	1	2021-04-12	United States
ORF1ab_2259_I	ORF1ab	2259	SRR14452817	7042	G	T	1	2021-04-12	United States
ORF1ab_3674_NA	ORF1ab	3674	SRR14452817	11287	G	-TCTGGTTTT	0,996183	2021-04-12	United States
ORF1ab_218_L	ORF1ab	218	SRR14452817	14120	C	T	1	2021-04-12	United States
ORF1ab_314_L	ORF1ab	314	SRR14452817	14408	C	T	1	2021-04-12	United States
ORF1ab_1511_I	ORF1ab	1511	SRR14452817	17999	C	T	0,998355	2021-04-12	United States
S_68_NA	S	68	SRR14452817	21764	A	-TACATG	1	2021-04-12	United States
S_98_F	S	98	SRR14452817	21855	C	T	1	2021-04-12	United States
S_143_NA	S	143	SRR14452817	21990	T	-TTA	0,992574	2021-04-12	United States
S_501_Y	S	501	SRR14452817	23063	A	T	1	2021-04-12	United States
S_570_D	S	570	SRR14452817	23271	C	A	1	2021-04-12	United States
S_614_G	S	614	SRR14452817	23403	A	G	1	2021-04-12	United States
S_681_H	S	681	SRR14452817	23604	C	A	1	2021-04-12	United States
S_716_I	S	716	SRR14452817	23709	C	T	1	2021-04-12	United States
S_982_A	S	982	SRR14452817	24506	T	G	1	2021-04-12	United States
S_1118_H	S	1118	SRR14452817	24914	G	C	1	2021-04-12	United States
ORF3a_240_S	ORF3a	240	SRR14452817	26110	C	T	1	2021-04-12	United States
ORF8_27_*	ORF8	27	SRR14452817	27972	C	T	1	2021-04-12	United States
ORF8_52_I	ORF8	52	SRR14452817	28048	G	T	1	2021-04-12	United States
ORF8_68_*	ORF8	68	SRR14452817	28095	A	T	1	2021-04-12	United States
ORF8_73_C	ORF8	73	SRR14452817	28111	A	G	1	2021-04-12	United States
N_3_H	N	3	SRR14452817	28280	G	C	1	2021-04-12	United States
N_3_V	N	3	SRR14452817	28281	A	T	0,999097	2021-04-12	United States
N_3_E	N	3	SRR14452817	28282	T	A	0,999097	2021-04-12	United States
N_203_K	N	203	SRR14452817	28881	G	A	1	2021-04-12	United States
N_204_R	N	204	SRR14452817	28883	G	C	0,998823	2021-04-12	United States
N_235_F	N	235	SRR14452817	28977	C	T	1	2021-04-12	United States
ORF1ab_265_I	ORF1ab	265	SRR14452818	1059	C	T	1	2021-04-12	United States
ORF1ab_3201_P	ORF1ab	3201	SRR14452818	9867	T	C	1	2021-04-12	United States
ORF1ab_3674_NA	ORF1ab	3674	SRR14452818	11287	G	-TCTGGTTTT	0,995785	2021-04-12	United States
ORF1ab_3779_T	ORF1ab	3779	SRR14452818	11601	T	C	0,998504	2021-04-12	United States
ORF1ab_314_L	ORF1ab	314	SRR14452818	14408	C	T	1	2021-04-12	United States
ORF1ab_1011_H	ORF1ab	1011	SRR14452818	16500	A	C	1	2021-04-12	United States
ORF1ab_2086_F	ORF1ab	2086	SRR14452818	19723	G	T	1	2021-04-12	United States
S_3_NA	S	3	SRR14452818	21569	G	+T	0,0768826	2021-04-12	United States
S_5_F	S	5	SRR14452818	21575	C	T	1	2021-04-12	United States
S_95_I	S	95	SRR14452818	21846	C	T	0,998012	2021-04-12	United States
S_253_G	S	253	SRR14452818	22320	A	G	0,999184	2021-04-12	United States
S_484_K	S	484	SRR14452818	23012	G	A	1	2021-04-12	United States
S_614_G	S	614	SRR14452818	23403	A	G	0,999013	2021-04-12	United States
S_701_V	S	701	SRR14452818	23664	C	T	1	2021-04-12	United States
ORF3a_42_L	ORF3a	42	SRR14452818	25517	C	T	1	2021-04-12	United States
ORF3a_57_H	ORF3a	57	SRR14452818	25563	G	T	1	2021-04-12	United States
ORF8_11_I	ORF8	11	SRR14452818	27925	C	T	1	2021-04-12	United States
N_199_L	N	199	SRR14452818	28869	C	T	1	2021-04-12	United States
N_234_I	N	234	SRR14452818	28975	G	A	1	2021-04-12	United States
ORF1ab_265_I	ORF1ab	265	SRR14452819	1059	C	T	1	2021-04-12	United States
ORF1ab_798_N	ORF1ab	798	SRR14452819	2659	G	T	1	2021-04-12	United States
ORF1ab_1946_S	ORF1ab	1946	SRR14452819	6101	G	A	1	2021-04-12	United States
ORF1ab_3201_P	ORF1ab	3201	SRR14452819	9867	T	C	0,997143	2021-04-12	United States
ORF1ab_3674_NA	ORF1ab	3674	SRR14452819	11287	G	-TCTGGTTTT	0,997647	2021-04-12	United States
ORF1ab_314_L	ORF1ab	314	SRR14452819	14408	C	T	1	2021-04-12	United States
ORF1ab_418_NA	ORF1ab	418	SRR14452819	14720	G	+T	0,0642955	2021-04-12	United States
ORF1ab_1011_H	ORF1ab	1011	SRR14452819	16500	A	C	0,997429	2021-04-12	United States
ORF1ab_1760_F	ORF1ab	1760	SRR14452819	18745	G	T	0,998201	2021-04-12	United States
S_3_NA	S	3	SRR14452819	21569	G	+T	0,0509596	2021-04-12	United States
S_5_F	S	5	SRR14452819	21575	C	T	1	2021-04-12	United States
S_95_I	S	95	SRR14452819	21846	C	T	0,998188	2021-04-12	United States
S_253_G	S	253	SRR14452819	22320	A	G	0,999655	2021-04-12	United States
S_477_N	S	477	SRR14452819	22992	G	A	1	2021-04-12	United States
S_614_G	S	614	SRR14452819	23403	A	G	0,999094	2021-04-12	United States
S_845_S	S	845	SRR14452819	24095	G	T	0,998873	2021-04-12	United States
S_957_R	S	957	SRR14452819	24432	A	G	0,998725	2021-04-12	United States
S_1260_N	S	1260	SRR14452819	25340	G	A	0,998361	2021-04-12	United States
ORF3a_42_L	ORF3a	42	SRR14452819	25517	C	T	0,997845	2021-04-12	United States
ORF3a_57_H	ORF3a	57	SRR14452819	25563	G	T	0,997863	2021-04-12	United States
ORF7a_116_F	ORF7a	116	SRR14452819	27739	C	T	1	2021-04-12	United States
ORF8_11_I	ORF8	11	SRR14452819	27925	C	T	1	2021-04-12	United States
N_13_L	N	13	SRR14452819	28311	C	T	0,999113	2021-04-12	United States
N_202_R	N	202	SRR14452819	28879	T	G	1	2021-04-12	United States
ORF1ab_265_I	ORF1ab	265	SRR14452820	1059	C	T	1	2021-04-12	United States
ORF1ab_1094_NA	ORF1ab	1094	SRR14452820	3545	A	-ATG	0,0876712	2021-04-12	United States
ORF1ab_3255_I	ORF1ab	3255	SRR14452820	10029	C	T	0,995305	2021-04-12	United States
ORF1ab_3750_I	ORF1ab	3750	SRR14452820	11514	C	T	1	2021-04-12	United States
ORF1ab_3903_G	ORF1ab	3903	SRR14452820	11973	A	G	0,999101	2021-04-12	United States
ORF1ab_314_L	ORF1ab	314	SRR14452820	14408	C	T	1	2021-04-12	United States
S_494_P	S	494	SRR14452820	23042	T	C	0,996667	2021-04-12	United States
S_614_G	S	614	SRR14452820	23403	A	G	0,996063	2021-04-12	United States
ORF3a_57_H	ORF3a	57	SRR14452820	25563	G	T	0,99654	2021-04-12	United States
ORF3a_260_V	ORF3a	260	SRR14452820	26170	A	G	0,985632	2021-04-12	United States
M_82_T	M	82	SRR14452820	26767	T	C	0,998012	2021-04-12	United States
N_35_V	N	35	SRR14452820	28377	C	T	1	2021-04-12	United States
N_63_N	N	63	SRR14452820	28460	G	A	1	2021-04-12	United States
N_205_I	N	205	SRR14452820	28887	C	T	0,999225	2021-04-12	United States
ORF1ab_265_I	ORF1ab	265	SRR14452821	1059	C	T	1	2021-04-12	United States
ORF1ab_1432_V	ORF1ab	1432	SRR14452821	4560	C	T	0,997308	2021-04-12	United States
ORF1ab_2087_I	ORF1ab	2087	SRR14452821	6525	C	T	0,0769231	2021-04-12	United States
ORF1ab_2952_I	ORF1ab	2952	SRR14452821	9120	C	T	1	2021-04-12	United States
ORF1ab_3202_M	ORF1ab	3202	SRR14452821	9870	C	T	1	2021-04-12	United States
ORF1ab_3580_Q	ORF1ab	3580	SRR14452821	11005	C	A	0,985171	2021-04-12	United States
ORF1ab_4197_S	ORF1ab	4197	SRR14452821	12854	C	T	0,998628	2021-04-12	United States
ORF1ab_4398_L	ORF1ab	4398	SRR14452821	13458	C	T	1	2021-04-12	United States
ORF1ab_314_L	ORF1ab	314	SRR14452821	14408	C	T	1	2021-04-12	United States
ORF1ab_1099_F	ORF1ab	1099	SRR14452821	16762	C	T	1	2021-04-12	United States
S_494_P	S	494	SRR14452821	23042	T	C	1	2021-04-12	United States
S_501_Y	S	501	SRR14452821	23063	A	T	0,9978	2021-04-12	United States
S_614_G	S	614	SRR14452821	23403	A	G	1	2021-04-12	United States
S_681_H	S	681	SRR14452821	23604	C	A	1	2021-04-12	United States
S_1111_K	S	1111	SRR14452821	24893	G	A	1	2021-04-12	United States
ORF3a_57_H	ORF3a	57	SRR14452821	25563	G	T	1	2021-04-12	United States
ORF3a_128_L	ORF3a	128	SRR14452821	25775	G	T	1	2021-04-12	United States
ORF8_10_NA	ORF8	10	SRR14452821	27921	A	-TCACAACTGTAGCTGCATTTCACCAAGAATGTAGT	0,995652	2021-04-12	United States
N_234_I	N	234	SRR14452821	28975	G	A	0,998808	2021-04-12	United States
ORF1ab_265_I	ORF1ab	265	SRR14452822	1059	C	T	0,998437	2021-04-12	United States
ORF1ab_3255_I	ORF1ab	3255	SRR14452822	10029	C	T	1	2021-04-12	United States
ORF1ab_3603_NA	ORF1ab	3603	SRR14452822	11074	C	+T	0,0514469	2021-04-12	United States
ORF1ab_3750_I	ORF1ab	3750	SRR14452822	11514	C	T	0,998615	2021-04-12	United States
ORF1ab_314_L	ORF1ab	314	SRR14452822	14408	C	T	1	2021-04-12	United States
ORF1ab_2065_Y	ORF1ab	2065	SRR14452822	19660	C	T	0,0813492	2021-04-12	United States
S_494_P	S	494	SRR14452822	23042	T	C	0,992701	2021-04-12	United States
S_614_G	S	614	SRR14452822	23403	A	G	0,999164	2021-04-12	United States
S_681_H	S	681	SRR14452822	23604	C	A	1	2021-04-12	United States
S_716_I	S	716	SRR14452822	23709	C	T	1	2021-04-12	United States
ORF3a_57_H	ORF3a	57	SRR14452822	25563	G	T	1	2021-04-12	United States
ORF3a_86_F	ORF3a	86	SRR14452822	25650	G	T	1	2021-04-12	United States
M_82_T	M	82	SRR14452822	26767	T	C	1	2021-04-12	United States
N_37_NA	N	37	SRR14452822	28383	C	+A	0,0514019	2021-04-12	United States
N_39_K	N	39	SRR14452822	28388	C	A	0,999171	2021-04-12	United States
N_205_I	N	205	SRR14452822	28887	C	T	1	2021-04-12	United States
ORF1ab_214_N	ORF1ab	214	SRR14452823	906	C	A	0,998227	2021-04-12	United States
ORF1ab_1188_L	ORF1ab	1188	SRR14452823	3828	C	T	1	2021-04-12	United States
ORF1ab_1795_Q	ORF1ab	1795	SRR14452823	5648	A	C	0,999249	2021-04-12	United States
ORF1ab_3674_NA	ORF1ab	3674	SRR14452823	11287	G	-TCTGGTTTT	0,992616	2021-04-12	United States
ORF1ab_101_V	ORF1ab	101	SRR14452823	13768	A	G	0,999085	2021-04-12	United States
ORF1ab_314_L	ORF1ab	314	SRR14452823	14408	C	T	1	2021-04-12	United States
ORF1ab_1264_D	ORF1ab	1264	SRR14452823	17259	G	T	0,997786	2021-04-12	United States
S_18_F	S	18	SRR14452823	21614	C	T	0,997487	2021-04-12	United States
S_20_N	S	20	SRR14452823	21621	C	A	0,997494	2021-04-12	United States
S_26_S	S	26	SRR14452823	21638	C	T	0,997487	2021-04-12	United States
S_138_Y	S	138	SRR14452823	21974	G	T	0,998004	2021-04-12	United States
S_190_S	S	190	SRR14452823	22132	G	T	0,990881	2021-04-12	United States
S_217_S	S	217	SRR14452823	22211	C	T	0,990854	2021-04-12	United States
S_417_T	S	417	SRR14452823	22812	A	C	0,997397	2021-04-12	United States
S_484_K	S	484	SRR14452823	23012	G	A	1	2021-04-12	United States
S_501_Y	S	501	SRR14452823	23063	A	T	1	2021-04-12	United States
S_614_G	S	614	SRR14452823	23403	A	G	0,999139	2021-04-12	United States
S_655_Y	S	655	SRR14452823	23525	C	T	1	2021-04-12	United States
S_1027_I	S	1027	SRR14452823	24642	C	T	0,997817	2021-04-12	United States
S_1176_F	S	1176	SRR14452823	25088	G	T	1	2021-04-12	United States
ORF3a_253_P	ORF3a	253	SRR14452823	26149	T	C	0,997945	2021-04-12	United States
ORF8_92_K	ORF8	92	SRR14452823	28167	G	A	1	2021-04-12	United States
N_13_L	N	13	SRR14452823	28311	C	T	1	2021-04-12	United States
N_80_R	N	80	SRR14452823	28512	C	G	0,99278	2021-04-12	United States
N_202_C	N	202	SRR14452823	28877	A	T	0,996807	2021-04-12	United States
N_202_T	N	202	SRR14452823	28878	G	C	0,997345	2021-04-12	United States
N_203_K	N	203	SRR14452823	28881	G	A	0,998937	2021-04-12	United States
N_204_R	N	204	SRR14452823	28883	G	C	0,998936	2021-04-12	United States
ORF1ab_265_I	ORF1ab	265	SRR14452826	1059	C	T	0,998501	2021-04-12	United States
ORF1ab_614_I	ORF1ab	614	SRR14452826	2106	C	T	1	2021-04-12	United States
ORF1ab_1946_S	ORF1ab	1946	SRR14452826	6101	G	A	1	2021-04-12	United States
ORF1ab_3201_P	ORF1ab	3201	SRR14452826	9867	T	C	1	2021-04-12	United States
ORF1ab_3674_NA	ORF1ab	3674	SRR14452826	11287	G	-TCTGGTTTT	0,99322	2021-04-12	United States
ORF1ab_314_L	ORF1ab	314	SRR14452826	14408	C	T	0,996845	2021-04-12	United States
ORF1ab_1011_H	ORF1ab	1011	SRR14452826	16500	A	C	0,990741	2021-04-12	United States
S_5_F	S	5	SRR14452826	21575	C	T	0,991404	2021-04-12	United States
S_95_I	S	95	SRR14452826	21846	C	T	1	2021-04-12	United States
S_253_G	S	253	SRR14452826	22320	A	G	1	2021-04-12	United States
S_477_N	S	477	SRR14452826	22992	G	A	0,998221	2021-04-12	United States
S_614_G	S	614	SRR14452826	23403	A	G	0,998369	2021-04-12	United States
S_957_R	S	957	SRR14452826	24432	A	G	0,998056	2021-04-12	United States
ORF3a_42_L	ORF3a	42	SRR14452826	25517	C	T	0,995751	2021-04-12	United States
ORF3a_57_H	ORF3a	57	SRR14452826	25563	G	T	0,998559	2021-04-12	United States
ORF7a_116_F	ORF7a	116	SRR14452826	27739	C	T	1	2021-04-12	United States
ORF8_11_I	ORF8	11	SRR14452826	27925	C	T	1	2021-04-12	United States
N_13_L	N	13	SRR14452826	28311	C	T	0,99667	2021-04-12	United States
N_202_R	N	202	SRR14452826	28879	T	G	0,997548	2021-04-12	United States
ORF1ab_265_I	ORF1ab	265	SRR14452827	1059	C	T	0,998344	2021-04-12	United States
ORF1ab_999_I	ORF1ab	999	SRR14452827	3261	C	T	1	2021-04-12	United States
ORF1ab_1074_V	ORF1ab	1074	SRR14452827	3486	C	T	0,998802	2021-04-12	United States
ORF1ab_2144_NA	ORF1ab	2144	SRR14452827	6696	C	+T	0,0854093	2021-04-12	United States
ORF1ab_3201_F	ORF1ab	3201	SRR14452827	9866	C	T	0,997481	2021-04-12	United States
ORF1ab_3352_F	ORF1ab	3352	SRR14452827	10319	C	T	0,997491	2021-04-12	United States
ORF1ab_4304_I	ORF1ab	4304	SRR14452827	13176	C	T	0,999113	2021-04-12	United States
ORF1ab_314_L	ORF1ab	314	SRR14452827	14408	C	T	1	2021-04-12	United States
ORF1ab_353_Y	ORF1ab	353	SRR14452827	14524	C	T	0,0887574	2021-04-12	United States
ORF1ab_1653_D	ORF1ab	1653	SRR14452827	18424	A	G	1	2021-04-12	United States
ORF1ab_2613_C	ORF1ab	2613	SRR14452827	21304	C	T	0,995873	2021-04-12	United States
S_501_Y	S	501	SRR14452827	23063	A	T	1	2021-04-12	United States
S_614_G	S	614	SRR14452827	23403	A	G	0,998839	2021-04-12	United States
ORF3a_57_H	ORF3a	57	SRR14452827	25563	G	T	0,995122	2021-04-12	United States
ORF3a_59_V	ORF3a	59	SRR14452827	25568	C	T	0,996337	2021-04-12	United States
ORF3a_169_V	ORF3a	169	SRR14452827	25897	A	G	1	2021-04-12	United States
ORF3a_172_V	ORF3a	172	SRR14452827	25907	G	T	0,998575	2021-04-12	United States
ORF7a_120_I	ORF7a	120	SRR14452827	27752	C	T	1	2021-04-12	United States
ORF8_24_L	ORF8	24	SRR14452827	27964	C	T	1	2021-04-12	United States
N_67_S	N	67	SRR14452827	28472	C	T	1	2021-04-12	United States
N_199_L	N	199	SRR14452827	28869	C	T	0,999301	2021-04-12	United States
ORF1ab_671_V	ORF1ab	671	SRR14452829	2276	A	G	1	2021-04-12	United States
ORF1ab_1001_I	ORF1ab	1001	SRR14452829	3267	C	T	1	2021-04-12	United States
ORF1ab_1291_F	ORF1ab	1291	SRR14452829	4136	G	T	0,999012	2021-04-12	United States
ORF1ab_1708_D	ORF1ab	1708	SRR14452829	5388	C	A	1	2021-04-12	United States
ORF1ab_2230_T	ORF1ab	2230	SRR14452829	6954	T	C	0,998759	2021-04-12	United States
ORF1ab_3674_NA	ORF1ab	3674	SRR14452829	11287	G	-TCTGGTTTT	0,997089	2021-04-12	United States
ORF1ab_314_L	ORF1ab	314	SRR14452829	14408	C	T	1	2021-04-12	United States
ORF1ab_2025_I	ORF1ab	2025	SRR14452829	19542	G	T	1	2021-04-12	United States
S_68_NA	S	68	SRR14452829	21764	A	-TACATG	0,997608	2021-04-12	United States
S_143_NA	S	143	SRR14452829	21990	T	-TTA	0,982673	2021-04-12	United States
S_427_N	S	427	SRR14452829	22841	G	A	0,999526	2021-04-12	United States
S_501_Y	S	501	SRR14452829	23063	A	T	0,998211	2021-04-12	United States
S_570_D	S	570	SRR14452829	23271	C	A	1	2021-04-12	United States
S_614_G	S	614	SRR14452829	23403	A	G	0,998853	2021-04-12	United States
S_681_H	S	681	SRR14452829	23604	C	A	1	2021-04-12	United States
S_716_I	S	716	SRR14452829	23709	C	T	1	2021-04-12	United States
S_982_A	S	982	SRR14452829	24506	T	G	0,999077	2021-04-12	United States
S_1118_H	S	1118	SRR14452829	24914	G	C	1	2021-04-12	United States
ORF3a_188_C	ORF3a	188	SRR14452829	25954	G	T	0,996891	2021-04-12	United States
ORF8_27_*	ORF8	27	SRR14452829	27972	C	T	1	2021-04-12	United States
ORF8_52_I	ORF8	52	SRR14452829	28048	G	T	0,994595	2021-04-12	United States
ORF8_73_C	ORF8	73	SRR14452829	28111	A	G	1	2021-04-12	United States
N_3_H	N	3	SRR14452829	28280	G	C	0,998978	2021-04-12	United States
N_3_V	N	3	SRR14452829	28281	A	T	0,997955	2021-04-12	United States
N_3_E	N	3	SRR14452829	28282	T	A	0,99898	2021-04-12	United States
N_203_K	N	203	SRR14452829	28881	G	A	1	2021-04-12	United States
N_204_R	N	204	SRR14452829	28883	G	C	0,999411	2021-04-12	United States
N_235_F	N	235	SRR14452829	28977	C	T	1	2021-04-12	United States
ORF1ab_24_C	ORF1ab	24	SRR14452830	335	C	T	0,998117	2021-04-12	United States
ORF1ab_1001_I	ORF1ab	1001	SRR14452830	3267	C	T	1	2021-04-12	United States
ORF1ab_1567_A	ORF1ab	1567	SRR14452830	4964	A	G	0,997494	2021-04-12	United States
ORF1ab_1708_D	ORF1ab	1708	SRR14452830	5388	C	A	1	2021-04-12	United States
ORF1ab_2144_NA	ORF1ab	2144	SRR14452830	6696	C	+T	0,092084	2021-04-12	United States
ORF1ab_2230_T	ORF1ab	2230	SRR14452830	6954	T	C	1	2021-04-12	United States
ORF1ab_3674_NA	ORF1ab	3674	SRR14452830	11287	G	-TCTGGTTTT	0,987083	2021-04-12	United States
ORF1ab_3966_R	ORF1ab	3966	SRR14452830	12162	A	G	0,996293	2021-04-12	United States
ORF1ab_314_L	ORF1ab	314	SRR14452830	14408	C	T	1	2021-04-12	United States
ORF1ab_1383_R	ORF1ab	1383	SRR14452830	17615	A	G	1	2021-04-12	United States
S_68_NA	S	68	SRR14452830	21764	A	-TACATG	0,996109	2021-04-12	United States
S_143_NA	S	143	SRR14452830	21990	T	-TTA	0,994231	2021-04-12	United States
S_501_Y	S	501	SRR14452830	23063	A	T	0,997899	2021-04-12	United States
S_570_D	S	570	SRR14452830	23271	C	A	1	2021-04-12	United States
S_614_G	S	614	SRR14452830	23403	A	G	0,998839	2021-04-12	United States
S_681_R	S	681	SRR14452830	23604	C	G	1	2021-04-12	United States
S_716_I	S	716	SRR14452830	23709	C	T	0,993976	2021-04-12	United States
S_982_A	S	982	SRR14452830	24506	T	G	1	2021-04-12	United States
S_1118_H	S	1118	SRR14452830	24914	G	C	1	2021-04-12	United States
ORF3a_91_H	ORF3a	91	SRR14452830	25663	T	C	0,998353	2021-04-12	United States
ORF8_27_*	ORF8	27	SRR14452830	27972	C	T	1	2021-04-12	United States
ORF8_52_I	ORF8	52	SRR14452830	28048	G	T	0,994565	2021-04-12	United States
ORF8_73_C	ORF8	73	SRR14452830	28111	A	G	1	2021-04-12	United States
N_3_H	N	3	SRR14452830	28280	G	C	0,999216	2021-04-12	United States
N_3_V	N	3	SRR14452830	28281	A	T	1	2021-04-12	United States
N_3_E	N	3	SRR14452830	28282	T	A	1	2021-04-12	United States
N_203_K	N	203	SRR14452830	28881	G	A	1	2021-04-12	United States
N_204_R	N	204	SRR14452830	28883	G	C	1	2021-04-12	United States
N_235_F	N	235	SRR14452830	28977	C	T	1	2021-04-12	United States
ORF1ab_670_K	ORF1ab	670	SRR14452831	2273	G	A	0,99639	2021-04-12	United States
ORF1ab_1001_I	ORF1ab	1001	SRR14452831	3267	C	T	1	2021-04-12	United States
ORF1ab_2230_T	ORF1ab	2230	SRR14452831	6954	T	C	0,998776	2021-04-12	United States
ORF1ab_3674_NA	ORF1ab	3674	SRR14452831	11287	G	-TCTGGTTTT	0,994615	2021-04-12	United States
ORF1ab_314_L	ORF1ab	314	SRR14452831	14408	C	T	1	2021-04-12	United States
ORF1ab_1383_R	ORF1ab	1383	SRR14452831	17615	A	G	0,998211	2021-04-12	United States
S_68_NA	S	68	SRR14452831	21764	A	-TACATG	0,997041	2021-04-12	United States
S_143_NA	S	143	SRR14452831	21990	T	-TTA	0,996988	2021-04-12	United States
S_501_Y	S	501	SRR14452831	23063	A	T	1	2021-04-12	United States
S_570_D	S	570	SRR14452831	23271	C	A	0,998832	2021-04-12	United States
S_614_G	S	614	SRR14452831	23403	A	G	1	2021-04-12	United States
S_982_A	S	982	SRR14452831	24506	T	G	0,997613	2021-04-12	United States
S_1118_H	S	1118	SRR14452831	24914	G	C	0,998926	2021-04-12	United States
ORF3a_224_C	ORF3a	224	SRR14452831	26062	G	T	0,996711	2021-04-12	United States
ORF3a_225_F	ORF3a	225	SRR14452831	26065	G	T	0,995066	2021-04-12	United States
ORF8_27_*	ORF8	27	SRR14452831	27972	C	T	0,996441	2021-04-12	United States
ORF8_52_I	ORF8	52	SRR14452831	28048	G	T	0,996377	2021-04-12	United States
ORF8_73_C	ORF8	73	SRR14452831	28111	A	G	0,996575	2021-04-12	United States
N_3_H	N	3	SRR14452831	28280	G	C	0,99752	2021-04-12	United States
N_3_V	N	3	SRR14452831	28281	A	T	0,99442	2021-04-12	United States
N_3_E	N	3	SRR14452831	28282	T	A	0,998761	2021-04-12	United States
N_203_K	N	203	SRR14452831	28881	G	A	0,998663	2021-04-12	United States
N_204_R	N	204	SRR14452831	28883	G	C	0,997996	2021-04-12	United States
N_235_F	N	235	SRR14452831	28977	C	T	0,997993	2021-04-12	United States
ORF1ab_913_D	ORF1ab	913	SRR14452832	3004	G	T	1	2021-04-12	United States
ORF1ab_1001_I	ORF1ab	1001	SRR14452832	3267	C	T	1	2021-04-12	United States
ORF1ab_1708_D	ORF1ab	1708	SRR14452832	5388	C	A	1	2021-04-12	United States
ORF1ab_2144_NA	ORF1ab	2144	SRR14452832	6696	C	+T	0,0821485	2021-04-12	United States
ORF1ab_2230_T	ORF1ab	2230	SRR14452832	6954	T	C	0,999167	2021-04-12	United States
ORF1ab_2259_I	ORF1ab	2259	SRR14452832	7042	G	T	0,996636	2021-04-12	United States
ORF1ab_2488_F	ORF1ab	2488	SRR14452832	7728	C	T	1	2021-04-12	United States
ORF1ab_2539_S	ORF1ab	2539	SRR14452832	7881	A	G	0,0674003	2021-04-12	United States
ORF1ab_3674_NA	ORF1ab	3674	SRR14452832	11287	G	-TCTGGTTTT	0,993166	2021-04-12	United States
ORF1ab_218_L	ORF1ab	218	SRR14452832	14120	C	T	1	2021-04-12	United States
ORF1ab_314_L	ORF1ab	314	SRR14452832	14408	C	T	1	2021-04-12	United States
ORF1ab_1866_S	ORF1ab	1866	SRR14452832	19063	C	T	0,998824	2021-04-12	United States
ORF1ab_2172_NA	ORF1ab	2172	SRR14452832	19981	G	+T	0,0742496	2021-04-12	United States
S_68_NA	S	68	SRR14452832	21764	A	-TACATG	0,993435	2021-04-12	United States
S_143_NA	S	143	SRR14452832	21990	T	-TTA	0,988739	2021-04-12	United States
S_501_Y	S	501	SRR14452832	23063	A	T	1	2021-04-12	United States
S_570_D	S	570	SRR14452832	23271	C	A	0,998622	2021-04-12	United States
S_614_G	S	614	SRR14452832	23403	A	G	0,999331	2021-04-12	United States
S_681_H	S	681	SRR14452832	23604	C	A	1	2021-04-12	United States
S_716_I	S	716	SRR14452832	23709	C	T	0,995816	2021-04-12	United States
S_982_A	S	982	SRR14452832	24506	T	G	1	2021-04-12	United States
S_1118_H	S	1118	SRR14452832	24914	G	C	0,998195	2021-04-12	United States
ORF3a_240_S	ORF3a	240	SRR14452832	26110	C	T	1	2021-04-12	United States
ORF8_27_*	ORF8	27	SRR14452832	27972	C	T	1	2021-04-12	United States
ORF8_52_I	ORF8	52	SRR14452832	28048	G	T	1	2021-04-12	United States
ORF8_68_*	ORF8	68	SRR14452832	28095	A	T	1	2021-04-12	United States
ORF8_73_C	ORF8	73	SRR14452832	28111	A	G	0,999057	2021-04-12	United States
N_3_H	N	3	SRR14452832	28280	G	C	0,999029	2021-04-12	United States
N_3_V	N	3	SRR14452832	28281	A	T	0,999026	2021-04-12	United States
N_3_E	N	3	SRR14452832	28282	T	A	0,998062	2021-04-12	United States
N_203_K	N	203	SRR14452832	28881	G	A	0,999018	2021-04-12	United States
N_204_R	N	204	SRR14452832	28883	G	C	0,99902	2021-04-12	United States
N_235_F	N	235	SRR14452832	28977	C	T	0,999011	2021-04-12	United States
ORF1ab_1001_I	ORF1ab	1001	SRR14452833	3267	C	T	1	2021-04-12	United States
ORF1ab_1708_D	ORF1ab	1708	SRR14452833	5388	C	A	1	2021-04-12	United States
ORF1ab_2230_T	ORF1ab	2230	SRR14452833	6954	T	C	0,995932	2021-04-12	United States
ORF1ab_2259_I	ORF1ab	2259	SRR14452833	7042	G	T	0,99792	2021-04-12	United States
ORF1ab_3674_NA	ORF1ab	3674	SRR14452833	11287	G	-TCTGGTTTT	0,99563	2021-04-12	United States
ORF1ab_218_L	ORF1ab	218	SRR14452833	14120	C	T	0,999114	2021-04-12	United States
ORF1ab_1432_V	ORF1ab	1432	SRR14452833	17762	C	T	1	2021-04-12	United States
S_68_NA	S	68	SRR14452833	21764	A	-TACATG	0,998571	2021-04-12	United States
S_143_NA	S	143	SRR14452833	21990	T	-TTA	0,989583	2021-04-12	United States
S_501_Y	S	501	SRR14452833	23063	A	T	1	2021-04-12	United States
S_570_D	S	570	SRR14452833	23271	C	A	1	2021-04-12	United States
S_614_G	S	614	SRR14452833	23403	A	G	0,998819	2021-04-12	United States
S_681_H	S	681	SRR14452833	23604	C	A	1	2021-04-12	United States
S_716_I	S	716	SRR14452833	23709	C	T	1	2021-04-12	United States
S_982_A	S	982	SRR14452833	24506	T	G	1	2021-04-12	United States
S_1118_H	S	1118	SRR14452833	24914	G	C	0,998686	2021-04-12	United States
ORF3a_210_Y	ORF3a	210	SRR14452833	26020	G	T	1	2021-04-12	United States
ORF8_27_*	ORF8	27	SRR14452833	27972	C	T	1	2021-04-12	United States
ORF8_52_I	ORF8	52	SRR14452833	28048	G	T	1	2021-04-12	United States
ORF8_68_*	ORF8	68	SRR14452833	28095	A	T	0,989247	2021-04-12	United States
ORF8_73_C	ORF8	73	SRR14452833	28111	A	G	0,999273	2021-04-12	United States
N_3_H	N	3	SRR14452833	28280	G	C	0,998715	2021-04-12	United States
N_3_V	N	3	SRR14452833	28281	A	T	0,998714	2021-04-12	United States
N_3_E	N	3	SRR14452833	28282	T	A	0,999358	2021-04-12	United States
N_203_K	N	203	SRR14452833	28881	G	A	1	2021-04-12	United States
N_204_R	N	204	SRR14452833	28883	G	C	1	2021-04-12	United States
N_235_F	N	235	SRR14452833	28977	C	T	0,999364	2021-04-12	United States
ORF1ab_265_I	ORF1ab	265	SRR14452834	1059	C	T	0,997429	2021-04-12	United States
ORF1ab_1946_S	ORF1ab	1946	SRR14452834	6101	G	A	0,99435	2021-04-12	United States
ORF1ab_2144_NA	ORF1ab	2144	SRR14452834	6696	C	+T	0,0620155	2021-04-12	United States
ORF1ab_2522_A	ORF1ab	2522	SRR14452834	7830	T	C	0,998929	2021-04-12	United States
ORF1ab_3201_P	ORF1ab	3201	SRR14452834	9867	T	C	1	2021-04-12	United States
ORF1ab_3674_NA	ORF1ab	3674	SRR14452834	11287	G	-TCTGGTTTT	0,994186	2021-04-12	United States
ORF1ab_176_V	ORF1ab	176	SRR14452834	13994	C	T	0,999359	2021-04-12	United States
ORF1ab_314_L	ORF1ab	314	SRR14452834	14408	C	T	1	2021-04-12	United States
ORF1ab_1011_H	ORF1ab	1011	SRR14452834	16500	A	C	0,993506	2021-04-12	United States
S_3_NA	S	3	SRR14452834	21569	G	+T	0,0815244	2021-04-12	United States
S_5_F	S	5	SRR14452834	21575	C	T	0,996914	2021-04-12	United States
S_95_I	S	95	SRR14452834	21846	C	T	1	2021-04-12	United States
S_253_G	S	253	SRR14452834	22320	A	G	1	2021-04-12	United States
S_477_N	S	477	SRR14452834	22992	G	A	1	2021-04-12	United States
S_614_G	S	614	SRR14452834	23403	A	G	1	2021-04-12	United States
S_957_R	S	957	SRR14452834	24432	A	G	0,999038	2021-04-12	United States
ORF3a_42_L	ORF3a	42	SRR14452834	25517	C	T	1	2021-04-12	United States
ORF3a_57_H	ORF3a	57	SRR14452834	25563	G	T	1	2021-04-12	United States
ORF7a_116_F	ORF7a	116	SRR14452834	27739	C	T	0,997531	2021-04-12	United States
ORF8_11_I	ORF8	11	SRR14452834	27925	C	T	1	2021-04-12	United States
N_13_L	N	13	SRR14452834	28311	C	T	0,997962	2021-04-12	United States
N_202_R	N	202	SRR14452834	28879	T	G	0,998349	2021-04-12	United States
N_204_V	N	204	SRR14452834	28884	G	T	0,997932	2021-04-12	United States
N_260_NA	N	260	SRR14452834	29051	C	+A	0,0772947	2021-04-12	United States
ORF1ab_913_D	ORF1ab	913	SRR14452835	3004	G	T	1	2021-04-12	United States
ORF1ab_1001_I	ORF1ab	1001	SRR14452835	3267	C	T	1	2021-04-12	United States
ORF1ab_1708_D	ORF1ab	1708	SRR14452835	5388	C	A	1	2021-04-12	United States
ORF1ab_2144_NA	ORF1ab	2144	SRR14452835	6696	C	+T	0,0719064	2021-04-12	United States
ORF1ab_2230_T	ORF1ab	2230	SRR14452835	6954	T	C	0,998106	2021-04-12	United States
ORF1ab_2259_I	ORF1ab	2259	SRR14452835	7042	G	T	0,999033	2021-04-12	United States
ORF1ab_3674_NA	ORF1ab	3674	SRR14452835	11287	G	-TCTGGTTTT	0,998824	2021-04-12	United States
ORF1ab_218_L	ORF1ab	218	SRR14452835	14120	C	T	0,999251	2021-04-12	United States
ORF1ab_314_L	ORF1ab	314	SRR14452835	14408	C	T	1	2021-04-12	United States
ORF1ab_1687_C	ORF1ab	1687	SRR14452835	18526	C	T	1	2021-04-12	United States
S_68_NA	S	68	SRR14452835	21764	A	-TACATG	1	2021-04-12	United States
S_143_NA	S	143	SRR14452835	21990	T	-TTA	0,991424	2021-04-12	United States
S_501_Y	S	501	SRR14452835	23063	A	T	1	2021-04-12	United States
S_570_D	S	570	SRR14452835	23271	C	A	1	2021-04-12	United States
S_614_G	S	614	SRR14452835	23403	A	G	0,998915	2021-04-12	United States
S_681_H	S	681	SRR14452835	23604	C	A	1	2021-04-12	United States
S_716_I	S	716	SRR14452835	23709	C	T	1	2021-04-12	United States
S_982_A	S	982	SRR14452835	24506	T	G	1	2021-04-12	United States
S_1118_H	S	1118	SRR14452835	24914	G	C	1	2021-04-12	United States
ORF8_27_*	ORF8	27	SRR14452835	27972	C	T	1	2021-04-12	United States
ORF8_52_I	ORF8	52	SRR14452835	28048	G	T	1	2021-04-12	United States
ORF8_68_*	ORF8	68	SRR14452835	28095	A	T	1	2021-04-12	United States
ORF8_73_C	ORF8	73	SRR14452835	28111	A	G	1	2021-04-12	United States
N_3_H	N	3	SRR14452835	28280	G	C	1	2021-04-12	United States
N_3_V	N	3	SRR14452835	28281	A	T	1	2021-04-12	United States
N_3_E	N	3	SRR14452835	28282	T	A	1	2021-04-12	United States
N_203_K	N	203	SRR14452835	28881	G	A	0,999334	2021-04-12	United States
N_204_R	N	204	SRR14452835	28883	G	C	1	2021-04-12	United States
N_235_F	N	235	SRR14452835	28977	C	T	0,999329	2021-04-12	United States
ORF1ab_265_I	ORF1ab	265	SRR14452836	1059	C	T	1	2021-04-12	United States
ORF1ab_1432_V	ORF1ab	1432	SRR14452836	4560	C	T	1	2021-04-12	United States
ORF1ab_2154_I	ORF1ab	2154	SRR14452836	6726	C	T	1	2021-04-12	United States
ORF1ab_2183_I	ORF1ab	2183	SRR14452836	6813	C	T	1	2021-04-12	United States
ORF1ab_2952_I	ORF1ab	2952	SRR14452836	9120	C	T	1	2021-04-12	United States
ORF1ab_3202_M	ORF1ab	3202	SRR14452836	9870	C	T	1	2021-04-12	United States
ORF1ab_4197_S	ORF1ab	4197	SRR14452836	12854	C	T	0,998607	2021-04-12	United States
ORF1ab_314_L	ORF1ab	314	SRR14452836	14408	C	T	1	2021-04-12	United States
ORF1ab_1099_F	ORF1ab	1099	SRR14452836	16762	C	T	1	2021-04-12	United States
S_494_P	S	494	SRR14452836	23042	T	C	1	2021-04-12	United States
S_501_Y	S	501	SRR14452836	23063	A	T	0,998525	2021-04-12	United States
S_614_G	S	614	SRR14452836	23403	A	G	0,999165	2021-04-12	United States
S_681_H	S	681	SRR14452836	23604	C	A	0,993827	2021-04-12	United States
S_1111_K	S	1111	SRR14452836	24893	G	A	1	2021-04-12	United States
ORF3a_57_H	ORF3a	57	SRR14452836	25563	G	T	1	2021-04-12	United States
ORF3a_128_L	ORF3a	128	SRR14452836	25775	G	T	1	2021-04-12	United States
ORF7a_62_NA	ORF7a	62	SRR14452836	27579	A	-TT	1	2021-04-12	United States
ORF8_10_NA	ORF8	10	SRR14452836	27921	A	-TCACAACTGTAGCTGCATTTCACCAAGAATGTAGT	1	2021-04-12	United States
N_234_I	N	234	SRR14452836	28975	G	A	0,99944	2021-04-12	United States
ORF1ab_265_I	ORF1ab	265	SRR14452837	1059	C	T	0,997706	2021-04-12	United States
ORF1ab_1432_V	ORF1ab	1432	SRR14452837	4560	C	T	0,998679	2021-04-12	United States
ORF1ab_2144_NA	ORF1ab	2144	SRR14452837	6696	C	+T	0,0588235	2021-04-12	United States
ORF1ab_2154_I	ORF1ab	2154	SRR14452837	6726	C	T	0,995	2021-04-12	United States
ORF1ab_2183_I	ORF1ab	2183	SRR14452837	6813	C	T	0,980676	2021-04-12	United States
ORF1ab_2952_I	ORF1ab	2952	SRR14452837	9120	C	T	1	2021-04-12	United States
ORF1ab_3202_M	ORF1ab	3202	SRR14452837	9870	C	T	0,996721	2021-04-12	United States
ORF1ab_3580_Q	ORF1ab	3580	SRR14452837	11005	C	A	0,976793	2021-04-12	United States
ORF1ab_4197_S	ORF1ab	4197	SRR14452837	12854	C	T	0,997925	2021-04-12	United States
ORF1ab_4398_L	ORF1ab	4398	SRR14452837	13458	C	T	1	2021-04-12	United States
ORF1ab_185_E	ORF1ab	185	SRR14452837	14022	T	A	0,0775019	2021-04-12	United States
ORF1ab_314_L	ORF1ab	314	SRR14452837	14408	C	T	1	2021-04-12	United States
ORF1ab_1099_F	ORF1ab	1099	SRR14452837	16762	C	T	1	2021-04-12	United States
S_494_P	S	494	SRR14452837	23042	T	C	1	2021-04-12	United States
S_501_Y	S	501	SRR14452837	23063	A	T	1	2021-04-12	United States
S_614_G	S	614	SRR14452837	23403	A	G	0,999139	2021-04-12	United States
S_681_H	S	681	SRR14452837	23604	C	A	1	2021-04-12	United States
S_1111_K	S	1111	SRR14452837	24893	G	A	0,998077	2021-04-12	United States
ORF3a_57_H	ORF3a	57	SRR14452837	25563	G	T	0,99729	2021-04-12	United States
ORF3a_128_L	ORF3a	128	SRR14452837	25775	G	T	1	2021-04-12	United States
ORF7a_62_NA	ORF7a	62	SRR14452837	27579	A	-TT	0,997167	2021-04-12	United States
ORF8_10_NA	ORF8	10	SRR14452837	27921	A	-TCACAACTGTAGCTGCATTTCACCAAGAATGTAGT	1	2021-04-12	United States
N_234_I	N	234	SRR14452837	28975	G	A	0,998073	2021-04-12	United States
ORF1ab_265_I	ORF1ab	265	SRR14452838	1059	C	T	1	2021-04-12	United States
ORF1ab_1679_S	ORF1ab	1679	SRR14452838	5300	G	T	1	2021-04-12	United States
ORF1ab_3201_P	ORF1ab	3201	SRR14452838	9867	T	C	1	2021-04-12	United States
ORF1ab_3209_V	ORF1ab	3209	SRR14452838	9891	C	T	1	2021-04-12	United States
ORF1ab_3674_NA	ORF1ab	3674	SRR14452838	11287	G	-TCTGGTTTT	0,995025	2021-04-12	United States
ORF1ab_3847_I	ORF1ab	3847	SRR14452838	11804	G	A	1	2021-04-12	United States
ORF1ab_4204_A	ORF1ab	4204	SRR14452838	12875	A	G	1	2021-04-12	United States
ORF1ab_314_L	ORF1ab	314	SRR14452838	14408	C	T	1	2021-04-12	United States
S_155_R	S	155	SRR14452838	22025	A	C	0,999106	2021-04-12	United States
S_157_S	S	157	SRR14452838	22032	T	C	1	2021-04-12	United States
S_452_R	S	452	SRR14452838	22917	T	G	1	2021-04-12	United States
S_614_G	S	614	SRR14452838	23403	A	G	0,998912	2021-04-12	United States
S_859_N	S	859	SRR14452838	24138	C	A	1	2021-04-12	United States
S_950_H	S	950	SRR14452838	24410	G	C	0,997015	2021-04-12	United States
ORF3a_42_L	ORF3a	42	SRR14452838	25517	C	T	0,998152	2021-04-12	United States
ORF3a_57_H	ORF3a	57	SRR14452838	25563	G	T	1	2021-04-12	United States
ORF3a_104_L	ORF3a	104	SRR14452838	25703	C	T	0,995231	2021-04-12	United States
M_19_R	M	19	SRR14452838	26578	A	G	0,997555	2021-04-12	United States
ORF6_21_I	ORF6	21	SRR14452838	27263	C	T	0,99619	2021-04-12	United States
ORF8_11_I	ORF8	11	SRR14452838	27925	C	T	1	2021-04-12	United States
ORF8_51_S	ORF8	51	SRR14452838	28044	G	T	1	2021-04-12	United States
ORF8_52_I	ORF8	52	SRR14452838	28048	G	T	1	2021-04-12	United States
ORF8_118_V	ORF8	118	SRR14452838	28245	T	G	0,99892	2021-04-12	United States
ORF8_119_NA	ORF8	119	SRR14452838	28250	T	+CTG	0,993875	2021-04-12	United States
ORF8_120_NA	ORF8	120	SRR14452838	28253	C	-A	0,99777	2021-04-12	United States
N_205_I	N	205	SRR14452838	28887	C	T	0,999352	2021-04-12	United States
N_234_I	N	234	SRR14452838	28975	G	A	0,999346	2021-04-12	United States
ORF1ab_113_K	ORF1ab	113	SRR14452839	602	G	A	0,994764	2021-04-12	United States
ORF1ab_913_D	ORF1ab	913	SRR14452839	3004	G	T	1	2021-04-12	United States
ORF1ab_1001_I	ORF1ab	1001	SRR14452839	3267	C	T	1	2021-04-12	United States
ORF1ab_1708_D	ORF1ab	1708	SRR14452839	5388	C	A	1	2021-04-12	United States
ORF1ab_2230_T	ORF1ab	2230	SRR14452839	6954	T	C	1	2021-04-12	United States
ORF1ab_2259_I	ORF1ab	2259	SRR14452839	7042	G	T	0,998006	2021-04-12	United States
ORF1ab_2648_I	ORF1ab	2648	SRR14452839	8208	C	T	0,998628	2021-04-12	United States
ORF1ab_3674_NA	ORF1ab	3674	SRR14452839	11287	G	-TCTGGTTTT	0,995134	2021-04-12	United States
ORF1ab_218_L	ORF1ab	218	SRR14452839	14120	C	T	0,999066	2021-04-12	United States
ORF1ab_314_L	ORF1ab	314	SRR14452839	14408	C	T	1	2021-04-12	United States
S_68_NA	S	68	SRR14452839	21764	A	-TACATG	0,996024	2021-04-12	United States
S_143_NA	S	143	SRR14452839	21990	T	-TTA	0,995984	2021-04-12	United States
S_501_Y	S	501	SRR14452839	23063	A	T	1	2021-04-12	United States
S_570_D	S	570	SRR14452839	23271	C	A	1	2021-04-12	United States
S_614_G	S	614	SRR14452839	23403	A	G	0,999099	2021-04-12	United States
S_681_H	S	681	SRR14452839	23604	C	A	1	2021-04-12	United States
S_716_I	S	716	SRR14452839	23709	C	T	1	2021-04-12	United States
S_982_A	S	982	SRR14452839	24506	T	G	1	2021-04-12	United States
S_1118_H	S	1118	SRR14452839	24914	G	C	1	2021-04-12	United States
ORF8_27_*	ORF8	27	SRR14452839	27972	C	T	0,996255	2021-04-12	United States
ORF8_41_V	ORF8	41	SRR14452839	28014	T	G	1	2021-04-12	United States
ORF8_52_I	ORF8	52	SRR14452839	28048	G	T	1	2021-04-12	United States
ORF8_68_*	ORF8	68	SRR14452839	28095	A	T	1	2021-04-12	United States
ORF8_73_C	ORF8	73	SRR14452839	28111	A	G	1	2021-04-12	United States
N_3_H	N	3	SRR14452839	28280	G	C	0,999113	2021-04-12	United States
N_3_V	N	3	SRR14452839	28281	A	T	1	2021-04-12	United States
N_3_E	N	3	SRR14452839	28282	T	A	0,999114	2021-04-12	United States
N_203_K	N	203	SRR14452839	28881	G	A	1	2021-04-12	United States
N_204_R	N	204	SRR14452839	28883	G	C	1	2021-04-12	United States
N_235_F	N	235	SRR14452839	28977	C	T	0,999538	2021-04-12	United States
ORF1ab_1001_I	ORF1ab	1001	SRR14452841	3267	C	T	1	2021-04-12	United States
ORF1ab_1708_D	ORF1ab	1708	SRR14452841	5388	C	A	1	2021-04-12	United States
ORF1ab_2144_NA	ORF1ab	2144	SRR14452841	6696	C	+T	0,127841	2021-04-12	United States
ORF1ab_2230_T	ORF1ab	2230	SRR14452841	6954	T	C	1	2021-04-12	United States
ORF1ab_2259_I	ORF1ab	2259	SRR14452841	7042	G	T	0,999248	2021-04-12	United States
ORF1ab_3674_NA	ORF1ab	3674	SRR14452841	11287	G	-TCTGGTTTT	0,995521	2021-04-12	United States
ORF1ab_4335_Y	ORF1ab	4335	SRR14452841	13268	G	T	1	2021-04-12	United States
ORF1ab_218_L	ORF1ab	218	SRR14452841	14120	C	T	0,999307	2021-04-12	United States
ORF1ab_314_L	ORF1ab	314	SRR14452841	14408	C	T	1	2021-04-12	United States
ORF1ab_833_NA	ORF1ab	833	SRR14452841	15965	G	+T	0,0610991	2021-04-12	United States
ORF1ab_1424_I	ORF1ab	1424	SRR14452841	17738	C	T	0,0557029	2021-04-12	United States
ORF1ab_1649_F	ORF1ab	1649	SRR14452841	18412	G	T	1	2021-04-12	United States
ORF1ab_1814_F	ORF1ab	1814	SRR14452841	18907	G	T	0,99529	2021-04-12	United States
S_68_NA	S	68	SRR14452841	21764	A	-TACATG	0,996435	2021-04-12	United States
S_95_I	S	95	SRR14452841	21846	C	T	1	2021-04-12	United States
S_143_NA	S	143	SRR14452841	21990	T	-TTA	0,991023	2021-04-12	United States
S_274_NA	S	274	SRR14452841	22383	C	+T	0,0794085	2021-04-12	United States
S_501_Y	S	501	SRR14452841	23063	A	T	1	2021-04-12	United States
S_570_D	S	570	SRR14452841	23271	C	A	0,998912	2021-04-12	United States
S_614_G	S	614	SRR14452841	23403	A	G	1	2021-04-12	United States
S_681_H	S	681	SRR14452841	23604	C	A	1	2021-04-12	United States
S_716_I	S	716	SRR14452841	23709	C	T	0,996047	2021-04-12	United States
S_982_A	S	982	SRR14452841	24506	T	G	1	2021-04-12	United States
S_1118_H	S	1118	SRR14452841	24914	G	C	0,998679	2021-04-12	United States
ORF6_5_I	ORF6	5	SRR14452841	27214	G	A	1	2021-04-12	United States
ORF8_27_*	ORF8	27	SRR14452841	27972	C	T	0,995868	2021-04-12	United States
ORF8_52_I	ORF8	52	SRR14452841	28048	G	T	1	2021-04-12	United States
ORF8_61_F	ORF8	61	SRR14452841	28075	G	T	1	2021-04-12	United States
ORF8_68_*	ORF8	68	SRR14452841	28095	A	T	1	2021-04-12	United States
ORF8_73_C	ORF8	73	SRR14452841	28111	A	G	1	2021-04-12	United States
N_3_H	N	3	SRR14452841	28280	G	C	0,999289	2021-04-12	United States
N_3_V	N	3	SRR14452841	28281	A	T	0,999288	2021-04-12	United States
N_3_E	N	3	SRR14452841	28282	T	A	0,999289	2021-04-12	United States
N_203_K	N	203	SRR14452841	28881	G	A	1	2021-04-12	United States
N_204_R	N	204	SRR14452841	28883	G	C	0,998933	2021-04-12	United States
N_235_F	N	235	SRR14452841	28977	C	T	1	2021-04-12	United States
N_260_NA	N	260	SRR14452841	29051	C	+A	0,05625	2021-04-12	United States
ORF1ab_1001_I	ORF1ab	1001	SRR14452844	3267	C	T	1	2021-04-11	United States
ORF1ab_1708_D	ORF1ab	1708	SRR14452844	5388	C	A	1	2021-04-11	United States
ORF1ab_2144_NA	ORF1ab	2144	SRR14452844	6696	C	+T	0,0722181	2021-04-11	United States
ORF1ab_2230_T	ORF1ab	2230	SRR14452844	6954	T	C	0,998543	2021-04-11	United States
ORF1ab_3674_NA	ORF1ab	3674	SRR14452844	11287	G	-TCTGGTTTT	0,992543	2021-04-11	United States
ORF1ab_3966_R	ORF1ab	3966	SRR14452844	12162	A	G	0,998832	2021-04-11	United States
ORF1ab_314_L	ORF1ab	314	SRR14452844	14408	C	T	1	2021-04-11	United States
ORF1ab_1383_R	ORF1ab	1383	SRR14452844	17615	A	G	0,996835	2021-04-11	United States
ORF1ab_2172_NA	ORF1ab	2172	SRR14452844	19983	C	+T	0,0595238	2021-04-11	United States
ORF1ab_2557_R	ORF1ab	2557	SRR14452844	21137	A	G	1	2021-04-11	United States
S_68_NA	S	68	SRR14452844	21764	A	-TACATG	1	2021-04-11	United States
S_143_NA	S	143	SRR14452844	21990	T	-TTA	0,996759	2021-04-11	United States
S_501_Y	S	501	SRR14452844	23063	A	T	1	2021-04-11	United States
S_570_D	S	570	SRR14452844	23271	C	A	1	2021-04-11	United States
S_614_G	S	614	SRR14452844	23403	A	G	0,997714	2021-04-11	United States
S_681_H	S	681	SRR14452844	23604	C	A	0,990741	2021-04-11	United States
S_716_I	S	716	SRR14452844	23709	C	T	1	2021-04-11	United States
S_783_V	S	783	SRR14452844	23910	C	T	0,997877	2021-04-11	United States
S_982_A	S	982	SRR14452844	24506	T	G	0,998544	2021-04-11	United States
S_1118_H	S	1118	SRR14452844	24914	G	C	1	2021-04-11	United States
S_1191_N	S	1191	SRR14452844	25135	G	T	1	2021-04-11	United States
ORF8_27_*	ORF8	27	SRR14452844	27972	C	T	1	2021-04-11	United States
ORF8_52_I	ORF8	52	SRR14452844	28048	G	T	1	2021-04-11	United States
ORF8_73_C	ORF8	73	SRR14452844	28111	A	G	1	2021-04-11	United States
N_3_H	N	3	SRR14452844	28280	G	C	1	2021-04-11	United States
N_3_V	N	3	SRR14452844	28281	A	T	0,998913	2021-04-11	United States
N_3_E	N	3	SRR14452844	28282	T	A	0,999457	2021-04-11	United States
N_203_K	N	203	SRR14452844	28881	G	A	1	2021-04-11	United States
N_204_R	N	204	SRR14452844	28883	G	C	1	2021-04-11	United States
N_235_F	N	235	SRR14452844	28977	C	T	0,998858	2021-04-11	United States
ORF1ab_388_Y	ORF1ab	388	SRR14452845	1427	C	T	0,998756	2021-04-11	United States
ORF1ab_1188_L	ORF1ab	1188	SRR14452845	3828	C	T	1	2021-04-11	United States
ORF1ab_1795_Q	ORF1ab	1795	SRR14452845	5648	A	C	0,998559	2021-04-11	United States
ORF1ab_2144_NA	ORF1ab	2144	SRR14452845	6696	C	+T	0,0507042	2021-04-11	United States
ORF1ab_3674_NA	ORF1ab	3674	SRR14452845	11287	G	-TCTGGTTTT	0,995609	2021-04-11	United States
ORF1ab_4355_I	ORF1ab	4355	SRR14452845	13329	C	T	1	2021-04-11	United States
ORF1ab_314_L	ORF1ab	314	SRR14452845	14408	C	T	1	2021-04-11	United States
ORF1ab_1264_D	ORF1ab	1264	SRR14452845	17259	G	T	0,999162	2021-04-11	United States
S_18_F	S	18	SRR14452845	21614	C	T	1	2021-04-11	United States
S_20_N	S	20	SRR14452845	21621	C	A	1	2021-04-11	United States
S_26_S	S	26	SRR14452845	21638	C	T	1	2021-04-11	United States
S_138_Y	S	138	SRR14452845	21974	G	T	1	2021-04-11	United States
S_417_T	S	417	SRR14452845	22812	A	C	0,998884	2021-04-11	United States
S_484_K	S	484	SRR14452845	23012	G	A	0,998505	2021-04-11	United States
S_501_Y	S	501	SRR14452845	23063	A	T	1	2021-04-11	United States
S_614_G	S	614	SRR14452845	23403	A	G	1	2021-04-11	United States
S_655_Y	S	655	SRR14452845	23525	C	T	1	2021-04-11	United States
S_1027_I	S	1027	SRR14452845	24642	C	T	0,999208	2021-04-11	United States
S_1176_F	S	1176	SRR14452845	25088	G	T	1	2021-04-11	United States
ORF3a_253_P	ORF3a	253	SRR14452845	26149	T	C	0,997512	2021-04-11	United States
ORF8_92_K	ORF8	92	SRR14452845	28167	G	A	0,998973	2021-04-11	United States
N_80_R	N	80	SRR14452845	28512	C	G	1	2021-04-11	United States
N_202_C	N	202	SRR14452845	28877	A	T	0,999086	2021-04-11	United States
N_202_T	N	202	SRR14452845	28878	G	C	0,999088	2021-04-11	United States
N_203_K	N	203	SRR14452845	28881	G	A	0,999543	2021-04-11	United States
N_204_R	N	204	SRR14452845	28883	G	C	1	2021-04-11	United States
ORF1ab_24_C	ORF1ab	24	SRR14452846	335	C	T	0,995927	2021-04-11	United States
ORF1ab_1001_I	ORF1ab	1001	SRR14452846	3267	C	T	1	2021-04-11	United States
ORF1ab_1567_A	ORF1ab	1567	SRR14452846	4964	A	G	1	2021-04-11	United States
ORF1ab_2144_NA	ORF1ab	2144	SRR14452846	6696	C	+T	0,10219	2021-04-11	United States
ORF1ab_2230_T	ORF1ab	2230	SRR14452846	6954	T	C	1	2021-04-11	United States
ORF1ab_3108_V	ORF1ab	3108	SRR14452846	9587	A	G	1	2021-04-11	United States
ORF1ab_3674_NA	ORF1ab	3674	SRR14452846	11287	G	-TCTGGTTTT	1	2021-04-11	United States
ORF1ab_3966_R	ORF1ab	3966	SRR14452846	12162	A	G	0,998525	2021-04-11	United States
ORF1ab_314_L	ORF1ab	314	SRR14452846	14408	C	T	1	2021-04-11	United States
ORF1ab_1383_R	ORF1ab	1383	SRR14452846	17615	A	G	0,99696	2021-04-11	United States
S_68_NA	S	68	SRR14452846	21764	A	-TACATG	1	2021-04-11	United States
S_143_NA	S	143	SRR14452846	21990	T	-TTA	0,997199	2021-04-11	United States
S_501_Y	S	501	SRR14452846	23063	A	T	1	2021-04-11	United States
S_570_D	S	570	SRR14452846	23271	C	A	1	2021-04-11	United States
S_614_G	S	614	SRR14452846	23403	A	G	0,998344	2021-04-11	United States
S_681_R	S	681	SRR14452846	23604	C	G	1	2021-04-11	United States
S_716_I	S	716	SRR14452846	23709	C	T	0,995745	2021-04-11	United States
S_982_A	S	982	SRR14452846	24506	T	G	0,998601	2021-04-11	United States
S_1118_H	S	1118	SRR14452846	24914	G	C	1	2021-04-11	United States
ORF8_27_*	ORF8	27	SRR14452846	27972	C	T	1	2021-04-11	United States
ORF8_52_I	ORF8	52	SRR14452846	28048	G	T	1	2021-04-11	United States
ORF8_73_C	ORF8	73	SRR14452846	28111	A	G	1	2021-04-11	United States
N_3_H	N	3	SRR14452846	28280	G	C	1	2021-04-11	United States
N_3_V	N	3	SRR14452846	28281	A	T	1	2021-04-11	United States
N_3_E	N	3	SRR14452846	28282	T	A	1	2021-04-11	United States
N_203_K	N	203	SRR14452846	28881	G	A	1	2021-04-11	United States
N_204_R	N	204	SRR14452846	28883	G	C	0,999505	2021-04-11	United States
N_235_F	N	235	SRR14452846	28977	C	T	0,999502	2021-04-11	United States
ORF1ab_265_I	ORF1ab	265	SRR14452847	1059	C	T	1	2021-04-11	United States
ORF1ab_2144_NA	ORF1ab	2144	SRR14452847	6696	C	+T	0,0557029	2021-04-11	United States
ORF1ab_3201_P	ORF1ab	3201	SRR14452847	9867	T	C	1	2021-04-11	United States
ORF1ab_3603_NA	ORF1ab	3603	SRR14452847	11074	C	+T	0,0502959	2021-04-11	United States
ORF1ab_3668_N	ORF1ab	3668	SRR14452847	11267	G	A	0,0608309	2021-04-11	United States
ORF1ab_3674_NA	ORF1ab	3674	SRR14452847	11287	G	-TCTGGTTTT	0,995556	2021-04-11	United States
ORF1ab_314_L	ORF1ab	314	SRR14452847	14408	C	T	1	2021-04-11	United States
ORF1ab_1011_H	ORF1ab	1011	SRR14452847	16500	A	C	1	2021-04-11	United States
S_3_NA	S	3	SRR14452847	21569	G	+T	0,0851371	2021-04-11	United States
S_5_F	S	5	SRR14452847	21575	C	T	1	2021-04-11	United States
S_95_I	S	95	SRR14452847	21846	C	T	1	2021-04-11	United States
S_253_G	S	253	SRR14452847	22320	A	G	0,998918	2021-04-11	United States
S_484_K	S	484	SRR14452847	23012	G	A	1	2021-04-11	United States
S_614_G	S	614	SRR14452847	23403	A	G	1	2021-04-11	United States
S_701_V	S	701	SRR14452847	23664	C	T	0,996441	2021-04-11	United States
ORF3a_42_L	ORF3a	42	SRR14452847	25517	C	T	0,998024	2021-04-11	United States
ORF3a_57_H	ORF3a	57	SRR14452847	25563	G	T	0,998004	2021-04-11	United States
ORF7a_116_NA	ORF7a	116	SRR14452847	27741	C	-A	0,995536	2021-04-11	United States
ORF8_11_I	ORF8	11	SRR14452847	27925	C	T	1	2021-04-11	United States
N_199_L	N	199	SRR14452847	28869	C	T	0,998862	2021-04-11	United States
N_234_I	N	234	SRR14452847	28975	G	A	0,999426	2021-04-11	United States
ORF1ab_1001_I	ORF1ab	1001	SRR14452848	3267	C	T	0,998369	2021-04-11	United States
ORF1ab_1708_D	ORF1ab	1708	SRR14452848	5388	C	A	0,995902	2021-04-11	United States
ORF1ab_2144_NA	ORF1ab	2144	SRR14452848	6696	C	+T	0,0713649	2021-04-11	United States
ORF1ab_2168_C	ORF1ab	2168	SRR14452848	6768	A	G	1	2021-04-11	United States
ORF1ab_2230_T	ORF1ab	2230	SRR14452848	6954	T	C	0,999065	2021-04-11	United States
ORF1ab_2259_I	ORF1ab	2259	SRR14452848	7042	G	T	1	2021-04-11	United States
ORF1ab_3674_NA	ORF1ab	3674	SRR14452848	11287	G	-TCTGGTTTT	0,994404	2021-04-11	United States
ORF1ab_218_L	ORF1ab	218	SRR14452848	14120	C	T	0,999476	2021-04-11	United States
ORF1ab_314_L	ORF1ab	314	SRR14452848	14408	C	T	1	2021-04-11	United States
ORF1ab_833_NA	ORF1ab	833	SRR14452848	15965	G	+T	0,0832077	2021-04-11	United States
ORF1ab_1432_V	ORF1ab	1432	SRR14452848	17762	C	T	1	2021-04-11	United States
S_68_NA	S	68	SRR14452848	21764	A	-TACATG	0,991274	2021-04-11	United States
S_143_NA	S	143	SRR14452848	21990	T	-TTA	0,978836	2021-04-11	United States
S_501_Y	S	501	SRR14452848	23063	A	T	1	2021-04-11	United States
S_570_D	S	570	SRR14452848	23271	C	A	1	2021-04-11	United States
S_614_G	S	614	SRR14452848	23403	A	G	1	2021-04-11	United States
S_681_H	S	681	SRR14452848	23604	C	A	1	2021-04-11	United States
S_716_I	S	716	SRR14452848	23709	C	T	1	2021-04-11	United States
S_982_A	S	982	SRR14452848	24506	T	G	1	2021-04-11	United States
S_1118_H	S	1118	SRR14452848	24914	G	C	0,998998	2021-04-11	United States
ORF3a_66_N	ORF3a	66	SRR14452848	25590	A	T	0,998836	2021-04-11	United States
ORF8_27_*	ORF8	27	SRR14452848	27972	C	T	1	2021-04-11	United States
ORF8_52_I	ORF8	52	SRR14452848	28048	G	T	1	2021-04-11	United States
ORF8_68_*	ORF8	68	SRR14452848	28095	A	T	1	2021-04-11	United States
ORF8_73_C	ORF8	73	SRR14452848	28111	A	G	1	2021-04-11	United States
N_3_H	N	3	SRR14452848	28280	G	C	1	2021-04-11	United States
N_3_V	N	3	SRR14452848	28281	A	T	1	2021-04-11	United States
N_3_E	N	3	SRR14452848	28282	T	A	1	2021-04-11	United States
N_44_C	N	44	SRR14452848	28403	G	T	0,999186	2021-04-11	United States
N_203_K	N	203	SRR14452848	28881	G	A	0,98554	2021-04-11	United States
N_204_R	N	204	SRR14452848	28883	G	C	1	2021-04-11	United States
N_235_F	N	235	SRR14452848	28977	C	T	1	2021-04-11	United States
N_260_NA	N	260	SRR14452848	29051	C	+A	0,0788991	2021-04-11	United States
ORF1ab_265_I	ORF1ab	265	SRR14452849	1059	C	T	0,998778	2021-04-11	United States
ORF1ab_798_N	ORF1ab	798	SRR14452849	2659	G	T	1	2021-04-11	United States
ORF1ab_1946_S	ORF1ab	1946	SRR14452849	6101	G	A	1	2021-04-11	United States
ORF1ab_2625_A	ORF1ab	2625	SRR14452849	8138	T	G	1	2021-04-11	United States
ORF1ab_3201_P	ORF1ab	3201	SRR14452849	9867	T	C	1	2021-04-11	United States
ORF1ab_3674_NA	ORF1ab	3674	SRR14452849	11287	G	-TCTGGTTTT	0,997406	2021-04-11	United States
ORF1ab_3796_NA	ORF1ab	3796	SRR14452849	11651	C	+T	0,0704801	2021-04-11	United States
ORF1ab_314_L	ORF1ab	314	SRR14452849	14408	C	T	1	2021-04-11	United States
ORF1ab_1011_H	ORF1ab	1011	SRR14452849	16500	A	C	1	2021-04-11	United States
S_3_NA	S	3	SRR14452849	21569	G	+T	0,124138	2021-04-11	United States
S_5_F	S	5	SRR14452849	21575	C	T	0,996032	2021-04-11	United States
S_95_I	S	95	SRR14452849	21846	C	T	0,998296	2021-04-11	United States
S_253_G	S	253	SRR14452849	22320	A	G	0,998792	2021-04-11	United States
S_477_N	S	477	SRR14452849	22992	G	A	0,995643	2021-04-11	United States
S_614_G	S	614	SRR14452849	23403	A	G	1	2021-04-11	United States
S_957_R	S	957	SRR14452849	24432	A	G	0,999452	2021-04-11	United States
S_1162_S	S	1162	SRR14452849	25046	C	T	0,999282	2021-04-11	United States
S_1260_N	S	1260	SRR14452849	25340	G	A	1	2021-04-11	United States
ORF3a_42_L	ORF3a	42	SRR14452849	25517	C	T	0,999334	2021-04-11	United States
ORF3a_57_H	ORF3a	57	SRR14452849	25563	G	T	1	2021-04-11	United States
ORF7a_116_F	ORF7a	116	SRR14452849	27739	C	T	0,995671	2021-04-11	United States
ORF8_11_I	ORF8	11	SRR14452849	27925	C	T	1	2021-04-11	United States
N_13_L	N	13	SRR14452849	28311	C	T	0,997273	2021-04-11	United States
N_24_I	N	24	SRR14452849	28344	C	T	0,99725	2021-04-11	United States
N_202_R	N	202	SRR14452849	28879	T	G	0,998216	2021-04-11	United States
ORF1ab_1001_I	ORF1ab	1001	SRR14452850	3267	C	T	1	2021-04-11	United States
ORF1ab_1708_D	ORF1ab	1708	SRR14452850	5388	C	A	0,993377	2021-04-11	United States
ORF1ab_2230_T	ORF1ab	2230	SRR14452850	6954	T	C	1	2021-04-11	United States
ORF1ab_2259_I	ORF1ab	2259	SRR14452850	7042	G	T	0,999298	2021-04-11	United States
ORF1ab_3674_NA	ORF1ab	3674	SRR14452850	11287	G	-TCTGGTTTT	0,996725	2021-04-11	United States
ORF1ab_218_L	ORF1ab	218	SRR14452850	14120	C	T	0,999206	2021-04-11	United States
ORF1ab_314_L	ORF1ab	314	SRR14452850	14408	C	T	1	2021-04-11	United States
ORF1ab_1561_V	ORF1ab	1561	SRR14452850	18149	G	T	1	2021-04-11	United States
S_68_NA	S	68	SRR14452850	21764	A	-TACATG	1	2021-04-11	United States
S_143_NA	S	143	SRR14452850	21990	T	-TTA	0,986842	2021-04-11	United States
S_501_Y	S	501	SRR14452850	23063	A	T	1	2021-04-11	United States
S_570_D	S	570	SRR14452850	23271	C	A	0,99928	2021-04-11	United States
S_614_G	S	614	SRR14452850	23403	A	G	1	2021-04-11	United States
S_681_H	S	681	SRR14452850	23604	C	A	1	2021-04-11	United States
S_716_I	S	716	SRR14452850	23709	C	T	1	2021-04-11	United States
S_845_S	S	845	SRR14452850	24095	G	T	0,99851	2021-04-11	United States
S_982_A	S	982	SRR14452850	24506	T	G	0,998006	2021-04-11	United States
S_1118_H	S	1118	SRR14452850	24914	G	C	0,99733	2021-04-11	United States
ORF8_27_*	ORF8	27	SRR14452850	27972	C	T	1	2021-04-11	United States
ORF8_52_I	ORF8	52	SRR14452850	28048	G	T	1	2021-04-11	United States
ORF8_61_F	ORF8	61	SRR14452850	28075	G	T	1	2021-04-11	United States
ORF8_68_*	ORF8	68	SRR14452850	28095	A	T	1	2021-04-11	United States
ORF8_73_C	ORF8	73	SRR14452850	28111	A	G	1	2021-04-11	United States
N_3_H	N	3	SRR14452850	28280	G	C	0,998271	2021-04-11	United States
N_3_V	N	3	SRR14452850	28281	A	T	0,99827	2021-04-11	United States
N_3_E	N	3	SRR14452850	28282	T	A	0,996549	2021-04-11	United States
N_203_K	N	203	SRR14452850	28881	G	A	0,999522	2021-04-11	United States
N_204_R	N	204	SRR14452850	28883	G	C	1	2021-04-11	United States
N_235_F	N	235	SRR14452850	28977	C	T	1	2021-04-11	United States
ORF1ab_1188_L	ORF1ab	1188	SRR14452851	3828	C	T	1	2021-04-11	United States
ORF1ab_1795_Q	ORF1ab	1795	SRR14452851	5648	A	C	1	2021-04-11	United States
ORF1ab_2144_NA	ORF1ab	2144	SRR14452851	6696	C	+T	0,0569697	2021-04-11	United States
ORF1ab_3449_F	ORF1ab	3449	SRR14452851	10610	G	T	1	2021-04-11	United States
ORF1ab_3674_NA	ORF1ab	3674	SRR14452851	11287	G	-TCTGGTTTT	0,998976	2021-04-11	United States
ORF1ab_314_L	ORF1ab	314	SRR14452851	14408	C	T	1	2021-04-11	United States
ORF1ab_1264_D	ORF1ab	1264	SRR14452851	17259	G	T	0,999259	2021-04-11	United States
S_18_F	S	18	SRR14452851	21614	C	T	0,998889	2021-04-11	United States
S_20_N	S	20	SRR14452851	21621	C	A	0,997778	2021-04-11	United States
S_26_S	S	26	SRR14452851	21638	C	T	0,99777	2021-04-11	United States
S_138_Y	S	138	SRR14452851	21974	G	T	0,99802	2021-04-11	United States
S_190_S	S	190	SRR14452851	22132	G	T	0,994413	2021-04-11	United States
S_417_T	S	417	SRR14452851	22812	A	C	1	2021-04-11	United States
S_484_K	S	484	SRR14452851	23012	G	A	1	2021-04-11	United States
S_501_Y	S	501	SRR14452851	23063	A	T	1	2021-04-11	United States
S_614_G	S	614	SRR14452851	23403	A	G	0,998899	2021-04-11	United States
S_655_Y	S	655	SRR14452851	23525	C	T	1	2021-04-11	United States
S_1027_I	S	1027	SRR14452851	24642	C	T	0,999268	2021-04-11	United States
S_1176_F	S	1176	SRR14452851	25088	G	T	0,998471	2021-04-11	United States
ORF3a_253_P	ORF3a	253	SRR14452851	26149	T	C	1	2021-04-11	United States
M_2_T	M	2	SRR14452851	26526	G	A	1	2021-04-11	United States
ORF8_92_K	ORF8	92	SRR14452851	28167	G	A	0,997727	2021-04-11	United States
N_80_R	N	80	SRR14452851	28512	C	G	0,995495	2021-04-11	United States
N_196_S	N	196	SRR14452851	28860	A	G	0,999373	2021-04-11	United States
N_202_C	N	202	SRR14452851	28877	A	T	0,999373	2021-04-11	United States
N_202_T	N	202	SRR14452851	28878	G	C	0,999375	2021-04-11	United States
N_203_K	N	203	SRR14452851	28881	G	A	0,998747	2021-04-11	United States
N_204_R	N	204	SRR14452851	28883	G	C	0,999375	2021-04-11	United States
ORF1ab_265_I	ORF1ab	265	SRR14452852	1059	C	T	0,99729	2021-04-11	United States
ORF1ab_1946_S	ORF1ab	1946	SRR14452852	6101	G	A	1	2021-04-11	United States
ORF1ab_2166_I	ORF1ab	2166	SRR14452852	6762	C	T	0,99933	2021-04-11	United States
ORF1ab_3201_P	ORF1ab	3201	SRR14452852	9867	T	C	1	2021-04-11	United States
ORF1ab_3660_L	ORF1ab	3660	SRR14452852	11243	G	T	0,998914	2021-04-11	United States
ORF1ab_3674_NA	ORF1ab	3674	SRR14452852	11287	G	-TCTGGTTTT	0,988017	2021-04-11	United States
ORF1ab_314_L	ORF1ab	314	SRR14452852	14408	C	T	1	2021-04-11	United States
ORF1ab_1011_H	ORF1ab	1011	SRR14452852	16500	A	C	1	2021-04-11	United States
S_3_NA	S	3	SRR14452852	21569	G	+T	0,0889423	2021-04-11	United States
S_5_F	S	5	SRR14452852	21575	C	T	1	2021-04-11	United States
S_21_I	S	21	SRR14452852	21624	G	T	1	2021-04-11	United States
S_95_I	S	95	SRR14452852	21846	C	T	0,998221	2021-04-11	United States
S_253_G	S	253	SRR14452852	22320	A	G	0,999496	2021-04-11	United States
S_337_T	S	337	SRR14452852	22571	C	A	0,0566038	2021-04-11	United States
S_477_N	S	477	SRR14452852	22992	G	A	1	2021-04-11	United States
S_613_H	S	613	SRR14452852	23401	G	T	1	2021-04-11	United States
S_614_G	S	614	SRR14452852	23403	A	G	1	2021-04-11	United States
S_626_T	S	626	SRR14452852	23438	G	A	1	2021-04-11	United States
S_957_R	S	957	SRR14452852	24432	A	G	1	2021-04-11	United States
ORF3a_42_L	ORF3a	42	SRR14452852	25517	C	T	0,997573	2021-04-11	United States
ORF3a_57_H	ORF3a	57	SRR14452852	25563	G	T	1	2021-04-11	United States
ORF7a_116_F	ORF7a	116	SRR14452852	27739	C	T	0,997773	2021-04-11	United States
ORF8_11_I	ORF8	11	SRR14452852	27925	C	T	0,992832	2021-04-11	United States
N_13_L	N	13	SRR14452852	28311	C	T	0,999288	2021-04-11	United States
N_202_R	N	202	SRR14452852	28879	T	G	0,998642	2021-04-11	United States
ORF1ab_1001_I	ORF1ab	1001	SRR14452853	3267	C	T	1	2021-04-10	United States
ORF1ab_1708_D	ORF1ab	1708	SRR14452853	5388	C	A	1	2021-04-10	United States
ORF1ab_2144_NA	ORF1ab	2144	SRR14452853	6696	C	+T	0,0507569	2021-04-10	United States
ORF1ab_2230_T	ORF1ab	2230	SRR14452853	6954	T	C	1	2021-04-10	United States
ORF1ab_2780_L	ORF1ab	2780	SRR14452853	8603	T	C	0,999192	2021-04-10	United States
ORF1ab_3674_NA	ORF1ab	3674	SRR14452853	11287	G	-TCTGGTTTT	0,995734	2021-04-10	United States
ORF1ab_314_L	ORF1ab	314	SRR14452853	14408	C	T	1	2021-04-10	United States
ORF1ab_1383_R	ORF1ab	1383	SRR14452853	17615	A	G	1	2021-04-10	United States
ORF1ab_1666_S	ORF1ab	1666	SRR14452853	18463	C	T	0,715815	2021-04-10	United States
S_68_NA	S	68	SRR14452853	21764	A	-TACATG	0,998525	2021-04-10	United States
S_143_NA	S	143	SRR14452853	21990	T	-TTA	0,991004	2021-04-10	United States
S_501_Y	S	501	SRR14452853	23063	A	T	1	2021-04-10	United States
S_570_D	S	570	SRR14452853	23271	C	A	0,99906	2021-04-10	United States
S_614_G	S	614	SRR14452853	23403	A	G	0,99911	2021-04-10	United States
S_681_H	S	681	SRR14452853	23604	C	A	1	2021-04-10	United States
S_716_I	S	716	SRR14452853	23709	C	T	1	2021-04-10	United States
S_982_A	S	982	SRR14452853	24506	T	G	0,999106	2021-04-10	United States
S_1118_H	S	1118	SRR14452853	24914	G	C	1	2021-04-10	United States
ORF3a_15_F	ORF3a	15	SRR14452853	25437	G	T	0,998288	2021-04-10	United States
ORF8_27_*	ORF8	27	SRR14452853	27972	C	T	1	2021-04-10	United States
ORF8_52_I	ORF8	52	SRR14452853	28048	G	T	1	2021-04-10	United States
ORF8_73_C	ORF8	73	SRR14452853	28111	A	G	1	2021-04-10	United States
N_3_H	N	3	SRR14452853	28280	G	C	1	2021-04-10	United States
N_3_V	N	3	SRR14452853	28281	A	T	1	2021-04-10	United States
N_3_E	N	3	SRR14452853	28282	T	A	1	2021-04-10	United States
N_203_K	N	203	SRR14452853	28881	G	A	0,998433	2021-04-10	United States
N_204_R	N	204	SRR14452853	28883	G	C	0,998957	2021-04-10	United States
N_235_F	N	235	SRR14452853	28977	C	T	1	2021-04-10	United States
ORF1ab_265_I	ORF1ab	265	SRR14452854	1059	C	T	0,998016	2021-04-11	United States
ORF1ab_971_S	ORF1ab	971	SRR14452854	3176	C	T	0,998523	2021-04-11	United States
ORF1ab_2096_V	ORF1ab	2096	SRR14452854	6551	A	G	0,996337	2021-04-11	United States
ORF1ab_2144_NA	ORF1ab	2144	SRR14452854	6696	C	+T	0,0501859	2021-04-11	United States
ORF1ab_3353_R	ORF1ab	3353	SRR14452854	10323	A	G	0,994783	2021-04-11	United States
ORF1ab_4064_I	ORF1ab	4064	SRR14452854	12455	C	A	0,9984	2021-04-11	United States
ORF1ab_314_L	ORF1ab	314	SRR14452854	14408	C	T	0,997015	2021-04-11	United States
ORF1ab_735_D	ORF1ab	735	SRR14452854	15672	G	T	1	2021-04-11	United States
ORF1ab_1339_I	ORF1ab	1339	SRR14452854	17483	C	T	1	2021-04-11	United States
S_614_G	S	614	SRR14452854	23403	A	G	1	2021-04-11	United States
ORF3a_57_H	ORF3a	57	SRR14452854	25563	G	T	0,998641	2021-04-11	United States
ORF3a_174_D	ORF3a	174	SRR14452854	25913	G	A	1	2021-04-11	United States
ORF8_8_V	ORF8	8	SRR14452854	27916	G	T	0,990244	2021-04-11	United States
N_190_I	N	190	SRR14452854	28842	G	T	0,999374	2021-04-11	United States
ORF1ab_599_V	ORF1ab	599	SRR14452855	2061	C	T	0,995868	2021-04-12	United States
ORF1ab_1001_I	ORF1ab	1001	SRR14452855	3267	C	T	1	2021-04-12	United States
ORF1ab_1708_D	ORF1ab	1708	SRR14452855	5388	C	A	1	2021-04-12	United States
ORF1ab_2144_NA	ORF1ab	2144	SRR14452855	6696	C	+T	0,0741206	2021-04-12	United States
ORF1ab_2230_T	ORF1ab	2230	SRR14452855	6954	T	C	1	2021-04-12	United States
ORF1ab_3674_NA	ORF1ab	3674	SRR14452855	11287	G	-TCTGGTTTT	0,988017	2021-04-12	United States
ORF1ab_3966_R	ORF1ab	3966	SRR14452855	12162	A	G	0,996633	2021-04-12	United States
ORF1ab_314_L	ORF1ab	314	SRR14452855	14408	C	T	1	2021-04-12	United States
ORF1ab_1383_R	ORF1ab	1383	SRR14452855	17615	A	G	0,994958	2021-04-12	United States
ORF1ab_2270_Y	ORF1ab	2270	SRR14452855	20275	G	T	1	2021-04-12	United States
S_68_NA	S	68	SRR14452855	21764	A	-TACATG	0,998092	2021-04-12	United States
S_143_NA	S	143	SRR14452855	21990	T	-TTA	0,986513	2021-04-12	United States
S_501_Y	S	501	SRR14452855	23063	A	T	1	2021-04-12	United States
S_570_D	S	570	SRR14452855	23271	C	A	0,998829	2021-04-12	United States
S_614_G	S	614	SRR14452855	23403	A	G	1	2021-04-12	United States
S_681_H	S	681	SRR14452855	23604	C	A	1	2021-04-12	United States
S_716_I	S	716	SRR14452855	23709	C	T	1	2021-04-12	United States
S_982_A	S	982	SRR14452855	24506	T	G	1	2021-04-12	United States
S_1118_H	S	1118	SRR14452855	24914	G	C	1	2021-04-12	United States
ORF7b_34_M	ORF7b	34	SRR14452855	27855	C	A	1	2021-04-12	United States
ORF8_27_*	ORF8	27	SRR14452855	27972	C	T	1	2021-04-12	United States
ORF8_52_I	ORF8	52	SRR14452855	28048	G	T	1	2021-04-12	United States
ORF8_73_C	ORF8	73	SRR14452855	28111	A	G	0,999171	2021-04-12	United States
N_3_H	N	3	SRR14452855	28280	G	C	0,999143	2021-04-12	United States
N_3_V	N	3	SRR14452855	28281	A	T	0,999142	2021-04-12	United States
N_3_E	N	3	SRR14452855	28282	T	A	1	2021-04-12	United States
N_203_K	N	203	SRR14452855	28881	G	A	1	2021-04-12	United States
N_204_R	N	204	SRR14452855	28883	G	C	1	2021-04-12	United States
N_235_F	N	235	SRR14452855	28977	C	T	1	2021-04-12	United States
N_322_K	N	322	SRR14452855	29238	T	A	1	2021-04-12	United States
ORF1ab_1001_I	ORF1ab	1001	SRR14452856	3267	C	T	0,997602	2021-04-13	United States
ORF1ab_1230_N	ORF1ab	1230	SRR14452856	3955	G	T	0,0645933	2021-04-13	United States
ORF1ab_1543_I	ORF1ab	1543	SRR14452856	4893	C	T	1	2021-04-13	United States
ORF1ab_1708_D	ORF1ab	1708	SRR14452856	5388	C	A	1	2021-04-13	United States
ORF1ab_2144_NA	ORF1ab	2144	SRR14452856	6696	C	+T	0,069797	2021-04-13	United States
ORF1ab_2230_T	ORF1ab	2230	SRR14452856	6954	T	C	1	2021-04-13	United States
ORF1ab_3674_NA	ORF1ab	3674	SRR14452856	11287	G	-TCTGGTTTT	0,993789	2021-04-13	United States
ORF1ab_314_L	ORF1ab	314	SRR14452856	14408	C	T	1	2021-04-13	United States
ORF1ab_1001_S	ORF1ab	1001	SRR14452856	16468	C	T	1	2021-04-13	United States
ORF1ab_1383_R	ORF1ab	1383	SRR14452856	17615	A	G	1	2021-04-13	United States
ORF1ab_1808_D	ORF1ab	1808	SRR14452856	18891	G	T	0,998778	2021-04-13	United States
S_3_NA	S	3	SRR14452856	21569	G	+T	0,104839	2021-04-13	United States
S_5_F	S	5	SRR14452856	21575	C	T	1	2021-04-13	United States
S_68_NA	S	68	SRR14452856	21764	A	-TACATG	0,995402	2021-04-13	United States
S_143_NA	S	143	SRR14452856	21990	T	-TTA	0,98533	2021-04-13	United States
S_501_Y	S	501	SRR14452856	23063	A	T	1	2021-04-13	United States
S_570_D	S	570	SRR14452856	23271	C	A	0,997691	2021-04-13	United States
S_614_G	S	614	SRR14452856	23403	A	G	1	2021-04-13	United States
S_982_A	S	982	SRR14452856	24506	T	G	0,99784	2021-04-13	United States
S_1118_H	S	1118	SRR14452856	24914	G	C	1	2021-04-13	United States
ORF8_27_*	ORF8	27	SRR14452856	27972	C	T	0,992126	2021-04-13	United States
ORF8_52_I	ORF8	52	SRR14452856	28048	G	T	1	2021-04-13	United States
ORF8_73_C	ORF8	73	SRR14452856	28111	A	G	0,998097	2021-04-13	United States
N_3_H	N	3	SRR14452856	28280	G	C	1	2021-04-13	United States
N_3_V	N	3	SRR14452856	28281	A	T	0,997481	2021-04-13	United States
N_3_E	N	3	SRR14452856	28282	T	A	0,999161	2021-04-13	United States
N_14_L	N	14	SRR14452856	28314	G	T	0,996664	2021-04-13	United States
N_203_K	N	203	SRR14452856	28881	G	A	0,99936	2021-04-13	United States
N_204_R	N	204	SRR14452856	28883	G	C	0,99936	2021-04-13	United States
N_235_F	N	235	SRR14452856	28977	C	T	1	2021-04-13	United States
N_260_NA	N	260	SRR14452856	29051	C	+A	0,0510067	2021-04-13	United States
ORF1ab_1001_I	ORF1ab	1001	SRR14452857	3267	C	T	1	2021-04-13	United States
ORF1ab_1708_D	ORF1ab	1708	SRR14452857	5388	C	A	1	2021-04-13	United States
ORF1ab_2110_S	ORF1ab	2110	SRR14452857	6593	C	T	1	2021-04-13	United States
ORF1ab_2230_T	ORF1ab	2230	SRR14452857	6954	T	C	1	2021-04-13	United States
ORF1ab_3674_NA	ORF1ab	3674	SRR14452857	11287	G	-TCTGGTTTT	0,996422	2021-04-13	United States
ORF1ab_3966_R	ORF1ab	3966	SRR14452857	12162	A	G	0,998761	2021-04-13	United States
ORF1ab_314_L	ORF1ab	314	SRR14452857	14408	C	T	1	2021-04-13	United States
ORF1ab_833_NA	ORF1ab	833	SRR14452857	15965	G	+T	0,0511464	2021-04-13	United States
ORF1ab_1383_R	ORF1ab	1383	SRR14452857	17615	A	G	0,996785	2021-04-13	United States
ORF1ab_2557_R	ORF1ab	2557	SRR14452857	21137	A	G	0,992987	2021-04-13	United States
S_68_NA	S	68	SRR14452857	21764	A	-TACATG	1	2021-04-13	United States
S_143_NA	S	143	SRR14452857	21990	T	-TTA	0,992063	2021-04-13	United States
S_501_Y	S	501	SRR14452857	23063	A	T	0,998713	2021-04-13	United States
S_570_D	S	570	SRR14452857	23271	C	A	0,997516	2021-04-13	United States
S_614_G	S	614	SRR14452857	23403	A	G	1	2021-04-13	United States
S_681_H	S	681	SRR14452857	23604	C	A	1	2021-04-13	United States
S_716_I	S	716	SRR14452857	23709	C	T	1	2021-04-13	United States
S_982_A	S	982	SRR14452857	24506	T	G	0,996188	2021-04-13	United States
S_1118_H	S	1118	SRR14452857	24914	G	C	0,997487	2021-04-13	United States
S_1191_N	S	1191	SRR14452857	25135	G	T	1	2021-04-13	United States
ORF8_73_C	ORF8	73	SRR14452857	28111	A	G	0,998652	2021-04-13	United States
N_3_H	N	3	SRR14452857	28280	G	C	1	2021-04-13	United States
N_3_V	N	3	SRR14452857	28281	A	T	0,998601	2021-04-13	United States
N_3_E	N	3	SRR14452857	28282	T	A	0,998605	2021-04-13	United States
N_203_K	N	203	SRR14452857	28881	G	A	0,998312	2021-04-13	United States
N_204_R	N	204	SRR14452857	28883	G	C	0,998311	2021-04-13	United States
N_235_F	N	235	SRR14452857	28977	C	T	0,998289	2021-04-13	United States
ORF1ab_730_F	ORF1ab	730	SRR14452858	2453	C	T	0,996016	2021-04-13	United States
ORF1ab_1001_I	ORF1ab	1001	SRR14452858	3267	C	T	1	2021-04-13	United States
ORF1ab_1708_D	ORF1ab	1708	SRR14452858	5388	C	A	1	2021-04-13	United States
ORF1ab_2144_NA	ORF1ab	2144	SRR14452858	6696	C	+T	0,0836928	2021-04-13	United States
ORF1ab_2230_T	ORF1ab	2230	SRR14452858	6954	T	C	0,999434	2021-04-13	United States
ORF1ab_3674_NA	ORF1ab	3674	SRR14452858	11287	G	-TCTGGTTTT	0,988465	2021-04-13	United States
ORF1ab_314_L	ORF1ab	314	SRR14452858	14408	C	T	1	2021-04-13	United States
S_68_NA	S	68	SRR14452858	21764	A	-TACATG	1	2021-04-13	United States
S_98_F	S	98	SRR14452858	21855	C	T	1	2021-04-13	United States
S_138_H	S	138	SRR14452858	21974	G	C	0,998333	2021-04-13	United States
S_143_NA	S	143	SRR14452858	21990	T	-TTA	0,986711	2021-04-13	United States
S_501_Y	S	501	SRR14452858	23063	A	T	0,99888	2021-04-13	United States
S_570_D	S	570	SRR14452858	23271	C	A	0,998778	2021-04-13	United States
S_614_G	S	614	SRR14452858	23403	A	G	0,995846	2021-04-13	United States
S_681_H	S	681	SRR14452858	23604	C	A	1	2021-04-13	United States
S_716_I	S	716	SRR14452858	23709	C	T	1	2021-04-13	United States
S_982_A	S	982	SRR14452858	24506	T	G	1	2021-04-13	United States
S_1118_H	S	1118	SRR14452858	24914	G	C	1	2021-04-13	United States
ORF8_27_*	ORF8	27	SRR14452858	27972	C	T	1	2021-04-13	United States
ORF8_52_I	ORF8	52	SRR14452858	28048	G	T	1	2021-04-13	United States
ORF8_73_C	ORF8	73	SRR14452858	28111	A	G	0,999127	2021-04-13	United States
N_3_H	N	3	SRR14452858	28280	G	C	0,999277	2021-04-13	United States
N_3_V	N	3	SRR14452858	28281	A	T	0,999278	2021-04-13	United States
N_3_E	N	3	SRR14452858	28282	T	A	0,998554	2021-04-13	United States
N_203_K	N	203	SRR14452858	28881	G	A	1	2021-04-13	United States
N_204_R	N	204	SRR14452858	28883	G	C	1	2021-04-13	United States
N_235_F	N	235	SRR14452858	28977	C	T	0,999463	2021-04-13	United States
ORF1ab_274_L	ORF1ab	274	SRR14452859	1085	G	T	0,997636	2021-04-13	United States
ORF1ab_388_Y	ORF1ab	388	SRR14452859	1427	C	T	1	2021-04-13	United States
ORF1ab_1188_L	ORF1ab	1188	SRR14452859	3828	C	T	1	2021-04-13	United States
ORF1ab_1795_Q	ORF1ab	1795	SRR14452859	5648	A	C	0,999176	2021-04-13	United States
ORF1ab_2144_NA	ORF1ab	2144	SRR14452859	6696	C	+T	0,0890688	2021-04-13	United States
ORF1ab_3674_NA	ORF1ab	3674	SRR14452859	11287	G	-TCTGGTTTT	0,996704	2021-04-13	United States
ORF1ab_4355_I	ORF1ab	4355	SRR14452859	13329	C	T	0,992678	2021-04-13	United States
ORF1ab_314_L	ORF1ab	314	SRR14452859	14408	C	T	1	2021-04-13	United States
ORF1ab_1264_D	ORF1ab	1264	SRR14452859	17259	G	T	0,994839	2021-04-13	United States
S_18_F	S	18	SRR14452859	21614	C	T	1	2021-04-13	United States
S_20_N	S	20	SRR14452859	21621	C	A	1	2021-04-13	United States
S_26_S	S	26	SRR14452859	21638	C	T	0,998885	2021-04-13	United States
S_138_Y	S	138	SRR14452859	21974	G	T	0,990499	2021-04-13	United States
S_190_S	S	190	SRR14452859	22132	G	T	0,982143	2021-04-13	United States
S_417_T	S	417	SRR14452859	22812	A	C	0,998924	2021-04-13	United States
S_484_K	S	484	SRR14452859	23012	G	A	0,998491	2021-04-13	United States
S_501_Y	S	501	SRR14452859	23063	A	T	1	2021-04-13	United States
S_614_G	S	614	SRR14452859	23403	A	G	1	2021-04-13	United States
S_1027_I	S	1027	SRR14452859	24642	C	T	0,998014	2021-04-13	United States
S_1176_F	S	1176	SRR14452859	25088	G	T	1	2021-04-13	United States
ORF3a_223_I	ORF3a	223	SRR14452859	26060	C	T	1	2021-04-13	United States
ORF3a_253_P	ORF3a	253	SRR14452859	26149	T	C	1	2021-04-13	United States
ORF7a_62_NA	ORF7a	62	SRR14452859	27578	A	-ATT	0,0707547	2021-04-13	United States
ORF8_92_K	ORF8	92	SRR14452859	28167	G	A	1	2021-04-13	United States
N_80_R	N	80	SRR14452859	28512	C	G	1	2021-04-13	United States
N_202_C	N	202	SRR14452859	28877	A	T	1	2021-04-13	United States
N_202_T	N	202	SRR14452859	28878	G	C	1	2021-04-13	United States
N_203_K	N	203	SRR14452859	28881	G	A	1	2021-04-13	United States
N_204_R	N	204	SRR14452859	28883	G	C	1	2021-04-13	United States
ORF1ab_1001_I	ORF1ab	1001	SRR14452861	3267	C	T	1	2021-04-13	United States
ORF1ab_1708_D	ORF1ab	1708	SRR14452861	5388	C	A	1	2021-04-13	United States
ORF1ab_2003_N	ORF1ab	2003	SRR14452861	6272	T	A	0,997429	2021-04-13	United States
ORF1ab_2144_NA	ORF1ab	2144	SRR14452861	6696	C	+T	0,0579065	2021-04-13	United States
ORF1ab_2230_T	ORF1ab	2230	SRR14452861	6954	T	C	0,999044	2021-04-13	United States
ORF1ab_3674_NA	ORF1ab	3674	SRR14452861	11287	G	-TCTGGTTTT	0,994692	2021-04-13	United States
ORF1ab_314_L	ORF1ab	314	SRR14452861	14408	C	T	1	2021-04-13	United States
S_68_NA	S	68	SRR14452861	21764	A	-TACATG	0,998117	2021-04-13	United States
S_143_NA	S	143	SRR14452861	21990	T	-TTA	0,982726	2021-04-13	United States
S_501_Y	S	501	SRR14452861	23063	A	T	1	2021-04-13	United States
S_570_D	S	570	SRR14452861	23271	C	A	0,999156	2021-04-13	United States
S_614_G	S	614	SRR14452861	23403	A	G	1	2021-04-13	United States
S_681_H	S	681	SRR14452861	23604	C	A	1	2021-04-13	United States
S_716_I	S	716	SRR14452861	23709	C	T	1	2021-04-13	United States
S_982_A	S	982	SRR14452861	24506	T	G	0,999019	2021-04-13	United States
S_1118_H	S	1118	SRR14452861	24914	G	C	1	2021-04-13	United States
ORF7a_117_E	ORF7a	117	SRR14452861	27742	A	G	1	2021-04-13	United States
ORF8_27_*	ORF8	27	SRR14452861	27972	C	T	1	2021-04-13	United States
ORF8_52_I	ORF8	52	SRR14452861	28048	G	T	1	2021-04-13	United States
ORF8_73_C	ORF8	73	SRR14452861	28111	A	G	0,998498	2021-04-13	United States
N_3_H	N	3	SRR14452861	28280	G	C	0,999277	2021-04-13	United States
N_3_V	N	3	SRR14452861	28281	A	T	0,999277	2021-04-13	United States
N_3_E	N	3	SRR14452861	28282	T	A	0,999278	2021-04-13	United States
N_147_S	N	147	SRR14452861	28712	G	A	0,998743	2021-04-13	United States
N_202_C	N	202	SRR14452861	28877	A	T	0,999531	2021-04-13	United States
N_202_T	N	202	SRR14452861	28878	G	C	0,999532	2021-04-13	United States
N_203_K	N	203	SRR14452861	28881	G	A	1	2021-04-13	United States
N_204_R	N	204	SRR14452861	28883	G	C	1	2021-04-13	United States
N_235_F	N	235	SRR14452861	28977	C	T	0,99859	2021-04-13	United States
N_289_H	N	289	SRR14452861	29140	G	T	0,759124	2021-04-13	United States
ORF1ab_166_G	ORF1ab	166	SRR14452862	761	A	G	0,1021	2021-04-12	United States
ORF1ab_913_D	ORF1ab	913	SRR14452862	3004	G	T	1	2021-04-12	United States
ORF1ab_1001_I	ORF1ab	1001	SRR14452862	3267	C	T	1	2021-04-12	United States
ORF1ab_1708_D	ORF1ab	1708	SRR14452862	5388	C	A	0,986207	2021-04-12	United States
ORF1ab_2144_NA	ORF1ab	2144	SRR14452862	6696	C	+T	0,0769231	2021-04-12	United States
ORF1ab_2230_T	ORF1ab	2230	SRR14452862	6954	T	C	1	2021-04-12	United States
ORF1ab_2259_I	ORF1ab	2259	SRR14452862	7042	G	T	0,998388	2021-04-12	United States
ORF1ab_3674_NA	ORF1ab	3674	SRR14452862	11287	G	-TCTGGTTTT	0,992993	2021-04-12	United States
ORF1ab_3849_NA	ORF1ab	3849	SRR14452862	11812	C	+A	0,0564516	2021-04-12	United States
ORF1ab_218_L	ORF1ab	218	SRR14452862	14120	C	T	1	2021-04-12	United States
ORF1ab_314_L	ORF1ab	314	SRR14452862	14408	C	T	1	2021-04-12	United States
ORF1ab_833_NA	ORF1ab	833	SRR14452862	15965	G	+T	0,0540869	2021-04-12	United States
ORF1ab_2172_NA	ORF1ab	2172	SRR14452862	19983	C	+T	0,0504926	2021-04-12	United States
S_68_NA	S	68	SRR14452862	21764	A	-TACATG	0,996078	2021-04-12	United States
S_143_NA	S	143	SRR14452862	21990	T	-TTA	0,982036	2021-04-12	United States
S_501_Y	S	501	SRR14452862	23063	A	T	1	2021-04-12	United States
S_570_D	S	570	SRR14452862	23271	C	A	0,999303	2021-04-12	United States
S_614_G	S	614	SRR14452862	23403	A	G	0,999347	2021-04-12	United States
S_681_H	S	681	SRR14452862	23604	C	A	1	2021-04-12	United States
S_716_I	S	716	SRR14452862	23709	C	T	1	2021-04-12	United States
S_982_A	S	982	SRR14452862	24506	T	G	1	2021-04-12	United States
S_1118_H	S	1118	SRR14452862	24914	G	C	1	2021-04-12	United States
ORF3a_240_S	ORF3a	240	SRR14452862	26110	C	T	1	2021-04-12	United States
ORF8_27_*	ORF8	27	SRR14452862	27972	C	T	1	2021-04-12	United States
ORF8_52_I	ORF8	52	SRR14452862	28048	G	T	1	2021-04-12	United States
ORF8_68_*	ORF8	68	SRR14452862	28095	A	T	0,996	2021-04-12	United States
ORF8_73_C	ORF8	73	SRR14452862	28111	A	G	1	2021-04-12	United States
N_3_H	N	3	SRR14452862	28280	G	C	1	2021-04-12	United States
N_3_V	N	3	SRR14452862	28281	A	T	0,998965	2021-04-12	United States
N_3_E	N	3	SRR14452862	28282	T	A	0,999483	2021-04-12	United States
N_203_K	N	203	SRR14452862	28881	G	A	0,999668	2021-04-12	United States
N_204_R	N	204	SRR14452862	28883	G	C	0,999668	2021-04-12	United States
N_235_F	N	235	SRR14452862	28977	C	T	0,999329	2021-04-12	United States
ORF1ab_1001_I	ORF1ab	1001	SRR14452863	3267	C	T	1	2021-04-13	United States
ORF1ab_1708_D	ORF1ab	1708	SRR14452863	5388	C	A	1	2021-04-13	United States
ORF1ab_2144_NA	ORF1ab	2144	SRR14452863	6696	C	+T	0,0708333	2021-04-13	United States
ORF1ab_2230_T	ORF1ab	2230	SRR14452863	6954	T	C	0,999027	2021-04-13	United States
ORF1ab_3674_NA	ORF1ab	3674	SRR14452863	11287	G	-TCTGGTTTT	0,997717	2021-04-13	United States
ORF1ab_314_L	ORF1ab	314	SRR14452863	14408	C	T	1	2021-04-13	United States
S_68_NA	S	68	SRR14452863	21764	A	-TACATG	0,997877	2021-04-13	United States
S_95_I	S	95	SRR14452863	21846	C	T	1	2021-04-13	United States
S_143_NA	S	143	SRR14452863	21990	T	-TTA	0,990971	2021-04-13	United States
S_501_Y	S	501	SRR14452863	23063	A	T	1	2021-04-13	United States
S_570_D	S	570	SRR14452863	23271	C	A	1	2021-04-13	United States
S_614_G	S	614	SRR14452863	23403	A	G	0,999404	2021-04-13	United States
S_681_H	S	681	SRR14452863	23604	C	A	1	2021-04-13	United States
S_716_I	S	716	SRR14452863	23709	C	T	1	2021-04-13	United States
S_982_A	S	982	SRR14452863	24506	T	G	0,997994	2021-04-13	United States
S_1118_H	S	1118	SRR14452863	24914	G	C	1	2021-04-13	United States
ORF3a_131_C	ORF3a	131	SRR14452863	25785	G	T	0,998388	2021-04-13	United States
ORF8_27_*	ORF8	27	SRR14452863	27972	C	T	1	2021-04-13	United States
ORF8_52_I	ORF8	52	SRR14452863	28048	G	T	1	2021-04-13	United States
ORF8_68_*	ORF8	68	SRR14452863	28095	A	T	1	2021-04-13	United States
ORF8_73_C	ORF8	73	SRR14452863	28111	A	G	0,999222	2021-04-13	United States
N_3_H	N	3	SRR14452863	28280	G	C	0,999433	2021-04-13	United States
N_3_V	N	3	SRR14452863	28281	A	T	0,998299	2021-04-13	United States
N_3_E	N	3	SRR14452863	28282	T	A	0,999433	2021-04-13	United States
N_203_K	N	203	SRR14452863	28881	G	A	0,998903	2021-04-13	United States
N_204_R	N	204	SRR14452863	28883	G	C	0,998902	2021-04-13	United States
N_235_F	N	235	SRR14452863	28977	C	T	0,998888	2021-04-13	United States
ORF1ab_1001_I	ORF1ab	1001	SRR14452864	3267	C	T	1	2021-04-13	United States
ORF1ab_1708_D	ORF1ab	1708	SRR14452864	5388	C	A	1	2021-04-13	United States
ORF1ab_2230_T	ORF1ab	2230	SRR14452864	6954	T	C	1	2021-04-13	United States
ORF1ab_3674_NA	ORF1ab	3674	SRR14452864	11287	G	-TCTGGTTTT	0,994889	2021-04-13	United States
ORF1ab_3966_R	ORF1ab	3966	SRR14452864	12162	A	G	0,997625	2021-04-13	United States
ORF1ab_314_L	ORF1ab	314	SRR14452864	14408	C	T	1	2021-04-13	United States
ORF1ab_1003_G	ORF1ab	1003	SRR14452864	16474	A	G	1	2021-04-13	United States
ORF1ab_1023_G	ORF1ab	1023	SRR14452864	16534	A	G	1	2021-04-13	United States
ORF1ab_1383_R	ORF1ab	1383	SRR14452864	17615	A	G	0,997831	2021-04-13	United States
ORF1ab_2537_I	ORF1ab	2537	SRR14452864	21077	C	T	0,993528	2021-04-13	United States
ORF1ab_2557_R	ORF1ab	2557	SRR14452864	21137	A	G	0,996881	2021-04-13	United States
S_68_NA	S	68	SRR14452864	21764	A	-TACATG	0,994885	2021-04-13	United States
S_143_NA	S	143	SRR14452864	21990	T	-TTA	1	2021-04-13	United States
S_501_Y	S	501	SRR14452864	23063	A	T	0,998152	2021-04-13	United States
S_570_D	S	570	SRR14452864	23271	C	A	1	2021-04-13	United States
S_614_G	S	614	SRR14452864	23403	A	G	0,999249	2021-04-13	United States
S_681_H	S	681	SRR14452864	23604	C	A	1	2021-04-13	United States
S_716_I	S	716	SRR14452864	23709	C	T	1	2021-04-13	United States
S_982_A	S	982	SRR14452864	24506	T	G	0,99859	2021-04-13	United States
S_1118_H	S	1118	SRR14452864	24914	G	C	1	2021-04-13	United States
S_1191_N	S	1191	SRR14452864	25135	G	T	1	2021-04-13	United States
ORF8_27_*	ORF8	27	SRR14452864	27972	C	T	1	2021-04-13	United States
ORF8_52_I	ORF8	52	SRR14452864	28048	G	T	1	2021-04-13	United States
ORF8_73_C	ORF8	73	SRR14452864	28111	A	G	0,998899	2021-04-13	United States
N_3_H	N	3	SRR14452864	28280	G	C	1	2021-04-13	United States
N_3_V	N	3	SRR14452864	28281	A	T	1	2021-04-13	United States
N_3_E	N	3	SRR14452864	28282	T	A	1	2021-04-13	United States
N_203_K	N	203	SRR14452864	28881	G	A	0,999472	2021-04-13	United States
N_204_R	N	204	SRR14452864	28883	G	C	1	2021-04-13	United States
N_235_F	N	235	SRR14452864	28977	C	T	1	2021-04-13	United States
ORF1ab_735_V	ORF1ab	735	SRR14452865	2469	C	T	1	2021-04-13	United States
ORF1ab_1001_I	ORF1ab	1001	SRR14452865	3267	C	T	0,998138	2021-04-13	United States
ORF1ab_1708_D	ORF1ab	1708	SRR14452865	5388	C	A	1	2021-04-13	United States
ORF1ab_2144_NA	ORF1ab	2144	SRR14452865	6696	C	+T	0,0758621	2021-04-13	United States
ORF1ab_2230_T	ORF1ab	2230	SRR14452865	6954	T	C	1	2021-04-13	United States
ORF1ab_3674_NA	ORF1ab	3674	SRR14452865	11287	G	-TCTGGTTTT	0,995229	2021-04-13	United States
ORF1ab_314_L	ORF1ab	314	SRR14452865	14408	C	T	1	2021-04-13	United States
S_68_NA	S	68	SRR14452865	21764	A	-TACATG	0,998102	2021-04-13	United States
S_143_NA	S	143	SRR14452865	21990	T	-TTA	0,990291	2021-04-13	United States
S_501_Y	S	501	SRR14452865	23063	A	T	1	2021-04-13	United States
S_570_D	S	570	SRR14452865	23271	C	A	1	2021-04-13	United States
S_614_G	S	614	SRR14452865	23403	A	G	0,998677	2021-04-13	United States
S_681_H	S	681	SRR14452865	23604	C	A	0,996667	2021-04-13	United States
S_716_I	S	716	SRR14452865	23709	C	T	1	2021-04-13	United States
S_982_A	S	982	SRR14452865	24506	T	G	0,997665	2021-04-13	United States
S_1118_H	S	1118	SRR14452865	24914	G	C	0,998734	2021-04-13	United States
ORF8_27_*	ORF8	27	SRR14452865	27972	C	T	1	2021-04-13	United States
ORF8_52_I	ORF8	52	SRR14452865	28048	G	T	1	2021-04-13	United States
ORF8_68_*	ORF8	68	SRR14452865	28095	A	T	1	2021-04-13	United States
ORF8_73_C	ORF8	73	SRR14452865	28111	A	G	1	2021-04-13	United States
N_3_H	N	3	SRR14452865	28280	G	C	0,998834	2021-04-13	United States
N_3_V	N	3	SRR14452865	28281	A	T	1	2021-04-13	United States
N_3_E	N	3	SRR14452865	28282	T	A	1	2021-04-13	United States
N_202_C	N	202	SRR14452865	28877	A	T	1	2021-04-13	United States
N_202_T	N	202	SRR14452865	28878	G	C	0,999653	2021-04-13	United States
N_203_K	N	203	SRR14452865	28881	G	A	1	2021-04-13	United States
N_204_R	N	204	SRR14452865	28883	G	C	0,999653	2021-04-13	United States
N_235_F	N	235	SRR14452865	28977	C	T	0,999649	2021-04-13	United States
ORF1ab_265_I	ORF1ab	265	SRR14452866	1059	C	T	1	2021-04-11	United States
ORF1ab_999_I	ORF1ab	999	SRR14452866	3261	C	T	1	2021-04-11	United States
ORF1ab_1074_V	ORF1ab	1074	SRR14452866	3486	C	T	0,997964	2021-04-11	United States
ORF1ab_1428_R	ORF1ab	1428	SRR14452866	4548	A	G	1	2021-04-11	United States
ORF1ab_3352_F	ORF1ab	3352	SRR14452866	10319	C	T	1	2021-04-11	United States
ORF1ab_314_L	ORF1ab	314	SRR14452866	14408	C	T	1	2021-04-11	United States
ORF1ab_1653_D	ORF1ab	1653	SRR14452866	18424	A	G	0,998369	2021-04-11	United States
ORF1ab_2613_C	ORF1ab	2613	SRR14452866	21304	C	T	0,99896	2021-04-11	United States
S_501_Y	S	501	SRR14452866	23063	A	T	1	2021-04-11	United States
S_614_G	S	614	SRR14452866	23403	A	G	1	2021-04-11	United States
ORF3a_57_*	ORF3a	57	SRR14452866	25561	C	T	1	2021-04-11	United States
ORF3a_57_H	ORF3a	57	SRR14452866	25563	G	T	1	2021-04-11	United States
ORF3a_172_V	ORF3a	172	SRR14452866	25907	G	T	0,998968	2021-04-11	United States
ORF7a_120_I	ORF7a	120	SRR14452866	27752	C	T	1	2021-04-11	United States
ORF8_24_L	ORF8	24	SRR14452866	27964	C	T	1	2021-04-11	United States
N_67_S	N	67	SRR14452866	28472	C	T	1	2021-04-11	United States
N_144_Y	N	144	SRR14452866	28703	G	T	0,99875	2021-04-11	United States
N_199_L	N	199	SRR14452866	28869	C	T	0,998582	2021-04-11	United States
ORF1ab_1001_I	ORF1ab	1001	SRR14452867	3267	C	T	0,99708	2021-04-11	United States
ORF1ab_1147_T	ORF1ab	1147	SRR14452867	3704	C	A	0,281682	2021-04-11	United States
ORF1ab_1157_G	ORF1ab	1157	SRR14452867	3735	A	G	0,112394	2021-04-11	United States
ORF1ab_1708_D	ORF1ab	1708	SRR14452867	5388	C	A	1	2021-04-11	United States
ORF1ab_2144_NA	ORF1ab	2144	SRR14452867	6696	C	+T	0,0971223	2021-04-11	United States
ORF1ab_2230_T	ORF1ab	2230	SRR14452867	6954	T	C	1	2021-04-11	United States
ORF1ab_3674_NA	ORF1ab	3674	SRR14452867	11287	G	-TCTGGTTTT	0,999037	2021-04-11	United States
ORF1ab_218_L	ORF1ab	218	SRR14452867	14120	C	T	0,998613	2021-04-11	United States
ORF1ab_314_L	ORF1ab	314	SRR14452867	14408	C	T	1	2021-04-11	United States
ORF1ab_1975_S	ORF1ab	1975	SRR14452867	19390	C	T	0,996139	2021-04-11	United States
S_68_NA	S	68	SRR14452867	21764	A	-TACATG	0,998148	2021-04-11	United States
S_143_NA	S	143	SRR14452867	21990	T	-TTA	0,990775	2021-04-11	United States
S_501_Y	S	501	SRR14452867	23063	A	T	0,998924	2021-04-11	United States
S_570_D	S	570	SRR14452867	23271	C	A	0,9982	2021-04-11	United States
S_614_G	S	614	SRR14452867	23403	A	G	0,998207	2021-04-11	United States
S_681_H	S	681	SRR14452867	23604	C	A	1	2021-04-11	United States
S_716_I	S	716	SRR14452867	23709	C	T	0,997773	2021-04-11	United States
S_982_A	S	982	SRR14452867	24506	T	G	0,998729	2021-04-11	United States
S_1118_H	S	1118	SRR14452867	24914	G	C	0,998538	2021-04-11	United States
ORF8_27_*	ORF8	27	SRR14452867	27972	C	T	1	2021-04-11	United States
ORF8_52_I	ORF8	52	SRR14452867	28048	G	T	1	2021-04-11	United States
ORF8_68_*	ORF8	68	SRR14452867	28095	A	T	1	2021-04-11	United States
ORF8_72_H	ORF8	72	SRR14452867	28109	G	T	0,998578	2021-04-11	United States
ORF8_73_C	ORF8	73	SRR14452867	28111	A	G	0,999288	2021-04-11	United States
N_3_H	N	3	SRR14452867	28280	G	C	1	2021-04-11	United States
N_3_V	N	3	SRR14452867	28281	A	T	0,999379	2021-04-11	United States
N_3_E	N	3	SRR14452867	28282	T	A	0,999378	2021-04-11	United States
N_203_K	N	203	SRR14452867	28881	G	A	0,999663	2021-04-11	United States
N_204_R	N	204	SRR14452867	28883	G	C	0,999663	2021-04-11	United States
N_235_F	N	235	SRR14452867	28977	C	T	0,999662	2021-04-11	United States
ORF1ab_589_G	ORF1ab	589	SRR14452868	2031	A	G	0,995749	2021-04-11	United States
ORF1ab_1001_I	ORF1ab	1001	SRR14452868	3267	C	T	1	2021-04-11	United States
ORF1ab_1708_D	ORF1ab	1708	SRR14452868	5388	C	A	0,996429	2021-04-11	United States
ORF1ab_2230_T	ORF1ab	2230	SRR14452868	6954	T	C	1	2021-04-11	United States
ORF1ab_3674_NA	ORF1ab	3674	SRR14452868	11287	G	-TCTGGTTTT	0,992679	2021-04-11	United States
ORF1ab_3966_R	ORF1ab	3966	SRR14452868	12162	A	G	0,998244	2021-04-11	United States
ORF1ab_314_L	ORF1ab	314	SRR14452868	14408	C	T	0,997579	2021-04-11	United States
ORF1ab_1383_R	ORF1ab	1383	SRR14452868	17615	A	G	0,998239	2021-04-11	United States
ORF1ab_2557_R	ORF1ab	2557	SRR14452868	21137	A	G	0,999225	2021-04-11	United States
S_68_NA	S	68	SRR14452868	21764	A	-TACATG	0,998095	2021-04-11	United States
S_143_NA	S	143	SRR14452868	21990	T	-TTA	0,988212	2021-04-11	United States
S_501_Y	S	501	SRR14452868	23063	A	T	1	2021-04-11	United States
S_570_D	S	570	SRR14452868	23271	C	A	1	2021-04-11	United States
S_614_G	S	614	SRR14452868	23403	A	G	1	2021-04-11	United States
S_681_H	S	681	SRR14452868	23604	C	A	1	2021-04-11	United States
S_716_I	S	716	SRR14452868	23709	C	T	1	2021-04-11	United States
S_982_A	S	982	SRR14452868	24506	T	G	1	2021-04-11	United States
S_1118_H	S	1118	SRR14452868	24914	G	C	1	2021-04-11	United States
S_1191_N	S	1191	SRR14452868	25135	G	T	0,99859	2021-04-11	United States
ORF7a_54_NA	ORF7a	54	SRR14452868	27554	T	-TGCACTGACTTGCTTTAGCACTCAATTTGCTTTTGCTTGTCCTGACGGCGTAAAACACGTCTATC	0,995646	2021-04-11	United States
ORF8_27_*	ORF8	27	SRR14452868	27972	C	T	1	2021-04-11	United States
ORF8_52_I	ORF8	52	SRR14452868	28048	G	T	1	2021-04-11	United States
ORF8_73_C	ORF8	73	SRR14452868	28111	A	G	1	2021-04-11	United States
N_3_H	N	3	SRR14452868	28280	G	C	1	2021-04-11	United States
N_3_V	N	3	SRR14452868	28281	A	T	1	2021-04-11	United States
N_3_E	N	3	SRR14452868	28282	T	A	1	2021-04-11	United States
N_203_K	N	203	SRR14452868	28881	G	A	0,997583	2021-04-11	United States
N_204_R	N	204	SRR14452868	28883	G	C	0,998795	2021-04-11	United States
N_235_F	N	235	SRR14452868	28977	C	T	0,99879	2021-04-11	United States
ORF1ab_1001_I	ORF1ab	1001	SRR14452869	3267	C	T	1	2021-04-10	United States
ORF1ab_1708_D	ORF1ab	1708	SRR14452869	5388	C	A	1	2021-04-10	United States
ORF1ab_2144_NA	ORF1ab	2144	SRR14452869	6696	C	+T	0,0996132	2021-04-10	United States
ORF1ab_2230_T	ORF1ab	2230	SRR14452869	6954	T	C	0,999507	2021-04-10	United States
ORF1ab_3674_NA	ORF1ab	3674	SRR14452869	11287	G	-TCTGGTTTT	0,996165	2021-04-10	United States
ORF1ab_3966_R	ORF1ab	3966	SRR14452869	12162	A	G	1	2021-04-10	United States
ORF1ab_314_L	ORF1ab	314	SRR14452869	14408	C	T	1	2021-04-10	United States
ORF1ab_833_NA	ORF1ab	833	SRR14452869	15965	G	+T	0,099278	2021-04-10	United States
ORF1ab_1383_R	ORF1ab	1383	SRR14452869	17615	A	G	0,994371	2021-04-10	United States
ORF1ab_1634_NA	ORF1ab	1634	SRR14452869	18368	G	+T	0,0608365	2021-04-10	United States
ORF1ab_1790_K	ORF1ab	1790	SRR14452869	18837	T	G	0,0589102	2021-04-10	United States
ORF1ab_2557_R	ORF1ab	2557	SRR14452869	21137	A	G	1	2021-04-10	United States
S_68_NA	S	68	SRR14452869	21764	A	-TACATG	0,998152	2021-04-10	United States
S_143_NA	S	143	SRR14452869	21990	T	-TTA	0,990385	2021-04-10	United States
S_501_Y	S	501	SRR14452869	23063	A	T	0,999166	2021-04-10	United States
S_570_D	S	570	SRR14452869	23271	C	A	1	2021-04-10	United States
S_614_G	S	614	SRR14452869	23403	A	G	0,999195	2021-04-10	United States
S_681_H	S	681	SRR14452869	23604	C	A	1	2021-04-10	United States
S_716_I	S	716	SRR14452869	23709	C	T	1	2021-04-10	United States
S_982_A	S	982	SRR14452869	24506	T	G	1	2021-04-10	United States
S_1118_H	S	1118	SRR14452869	24914	G	C	1	2021-04-10	United States
S_1191_N	S	1191	SRR14452869	25135	G	T	1	2021-04-10	United States
ORF8_27_*	ORF8	27	SRR14452869	27972	C	T	1	2021-04-10	United States
ORF8_52_I	ORF8	52	SRR14452869	28048	G	T	1	2021-04-10	United States
ORF8_73_C	ORF8	73	SRR14452869	28111	A	G	0,99787	2021-04-10	United States
N_3_H	N	3	SRR14452869	28280	G	C	0,998999	2021-04-10	United States
N_3_V	N	3	SRR14452869	28281	A	T	0,996	2021-04-10	United States
N_3_E	N	3	SRR14452869	28282	T	A	0,998999	2021-04-10	United States
N_203_K	N	203	SRR14452869	28881	G	A	1	2021-04-10	United States
N_204_R	N	204	SRR14452869	28883	G	C	1	2021-04-10	United States
N_235_F	N	235	SRR14452869	28977	C	T	1	2021-04-10	United States
N_260_NA	N	260	SRR14452869	29051	C	+A	0,0748731	2021-04-10	United States
ORF1ab_1001_I	ORF1ab	1001	SRR14452870	3267	C	T	1	2021-04-10	United States
ORF1ab_1708_D	ORF1ab	1708	SRR14452870	5388	C	A	1	2021-04-10	United States
ORF1ab_2144_NA	ORF1ab	2144	SRR14452870	6696	C	+T	0,0721649	2021-04-10	United States
ORF1ab_2230_T	ORF1ab	2230	SRR14452870	6954	T	C	0,996599	2021-04-10	United States
ORF1ab_3674_NA	ORF1ab	3674	SRR14452870	11287	G	-TCTGGTTTT	0,99061	2021-04-10	United States
ORF1ab_3966_R	ORF1ab	3966	SRR14452870	12162	A	G	1	2021-04-10	United States
ORF1ab_314_L	ORF1ab	314	SRR14452870	14408	C	T	1	2021-04-10	United States
ORF1ab_1383_R	ORF1ab	1383	SRR14452870	17615	A	G	1	2021-04-10	United States
ORF1ab_2557_R	ORF1ab	2557	SRR14452870	21137	A	G	0,997706	2021-04-10	United States
S_68_NA	S	68	SRR14452870	21764	A	-TACATG	1	2021-04-10	United States
S_143_NA	S	143	SRR14452870	21990	T	-TTA	0,969231	2021-04-10	United States
S_501_Y	S	501	SRR14452870	23063	A	T	1	2021-04-10	United States
S_570_D	S	570	SRR14452870	23271	C	A	0,998494	2021-04-10	United States
S_614_G	S	614	SRR14452870	23403	A	G	1	2021-04-10	United States
S_681_H	S	681	SRR14452870	23604	C	A	1	2021-04-10	United States
S_716_I	S	716	SRR14452870	23709	C	T	1	2021-04-10	United States
S_982_A	S	982	SRR14452870	24506	T	G	1	2021-04-10	United States
S_1118_H	S	1118	SRR14452870	24914	G	C	1	2021-04-10	United States
S_1191_N	S	1191	SRR14452870	25135	G	T	1	2021-04-10	United States
ORF8_73_C	ORF8	73	SRR14452870	28111	A	G	0,997763	2021-04-10	United States
N_3_H	N	3	SRR14452870	28280	G	C	1	2021-04-10	United States
N_3_V	N	3	SRR14452870	28281	A	T	1	2021-04-10	United States
N_3_E	N	3	SRR14452870	28282	T	A	0,998145	2021-04-10	United States
N_203_K	N	203	SRR14452870	28881	G	A	1	2021-04-10	United States
N_204_R	N	204	SRR14452870	28883	G	C	0,999318	2021-04-10	United States
N_235_F	N	235	SRR14452870	28977	C	T	0,999313	2021-04-10	United States
ORF1ab_1001_I	ORF1ab	1001	SRR14452871	3267	C	T	1	2021-04-14	United States
ORF1ab_1708_D	ORF1ab	1708	SRR14452871	5388	C	A	1	2021-04-14	United States
ORF1ab_2144_NA	ORF1ab	2144	SRR14452871	6696	C	+T	0,0581818	2021-04-14	United States
ORF1ab_2230_T	ORF1ab	2230	SRR14452871	6954	T	C	1	2021-04-14	United States
ORF1ab_2259_I	ORF1ab	2259	SRR14452871	7042	G	T	0,998924	2021-04-14	United States
ORF1ab_3674_NA	ORF1ab	3674	SRR14452871	11287	G	-TCTGGTTTT	0,992347	2021-04-14	United States
ORF1ab_218_L	ORF1ab	218	SRR14452871	14120	C	T	0,998441	2021-04-14	United States
ORF1ab_314_L	ORF1ab	314	SRR14452871	14408	C	T	1	2021-04-14	United States
ORF1ab_833_NA	ORF1ab	833	SRR14452871	15965	G	+T	0,056833	2021-04-14	United States
S_68_NA	S	68	SRR14452871	21764	A	-TACATG	0,997625	2021-04-14	United States
S_143_NA	S	143	SRR14452871	21990	T	-TTA	0,976864	2021-04-14	United States
S_501_Y	S	501	SRR14452871	23063	A	T	1	2021-04-14	United States
S_570_D	S	570	SRR14452871	23271	C	A	1	2021-04-14	United States
S_614_G	S	614	SRR14452871	23403	A	G	0,998783	2021-04-14	United States
S_681_H	S	681	SRR14452871	23604	C	A	1	2021-04-14	United States
S_716_I	S	716	SRR14452871	23709	C	T	0,995726	2021-04-14	United States
S_982_A	S	982	SRR14452871	24506	T	G	1	2021-04-14	United States
S_1118_H	S	1118	SRR14452871	24914	G	C	1	2021-04-14	United States
ORF3a_27_Y	ORF3a	27	SRR14452871	25471	G	T	1	2021-04-14	United States
ORF6_61_H	ORF6	61	SRR14452871	27382	G	C	0,99863	2021-04-14	United States
ORF6_61_V	ORF6	61	SRR14452871	27383	A	T	0,997264	2021-04-14	United States
ORF8_27_*	ORF8	27	SRR14452871	27972	C	T	1	2021-04-14	United States
ORF8_52_I	ORF8	52	SRR14452871	28048	G	T	1	2021-04-14	United States
ORF8_68_*	ORF8	68	SRR14452871	28095	A	T	1	2021-04-14	United States
ORF8_73_C	ORF8	73	SRR14452871	28111	A	G	1	2021-04-14	United States
N_3_H	N	3	SRR14452871	28280	G	C	0,996809	2021-04-14	United States
N_3_V	N	3	SRR14452871	28281	A	T	0,998938	2021-04-14	United States
N_3_E	N	3	SRR14452871	28282	T	A	1	2021-04-14	United States
N_203_K	N	203	SRR14452871	28881	G	A	0,998295	2021-04-14	United States
N_204_R	N	204	SRR14452871	28883	G	C	0,998295	2021-04-14	United States
N_235_F	N	235	SRR14452871	28977	C	T	0,99914	2021-04-14	United States
N_271_I	N	271	SRR14452871	29085	C	T	0,998756	2021-04-14	United States
N_383_A	N	383	SRR14452871	29420	C	G	1	2021-04-14	United States
ORF1ab_265_I	ORF1ab	265	SRR14452873	1059	C	T	1	2021-04-11	United States
ORF1ab_3201_P	ORF1ab	3201	SRR14452873	9867	T	C	0,994792	2021-04-11	United States
ORF1ab_3674_NA	ORF1ab	3674	SRR14452873	11287	G	-TCTGGTTTT	0,992172	2021-04-11	United States
ORF1ab_314_L	ORF1ab	314	SRR14452873	14408	C	T	1	2021-04-11	United States
S_3_NA	S	3	SRR14452873	21569	G	+T	0,104439	2021-04-11	United States
S_5_F	S	5	SRR14452873	21575	C	T	1	2021-04-11	United States
S_95_I	S	95	SRR14452873	21846	C	T	1	2021-04-11	United States
S_253_G	S	253	SRR14452873	22320	A	G	0,998479	2021-04-11	United States
S_484_K	S	484	SRR14452873	23012	G	A	0,998062	2021-04-11	United States
S_614_G	S	614	SRR14452873	23403	A	G	0,999313	2021-04-11	United States
S_701_V	S	701	SRR14452873	23664	C	T	1	2021-04-11	United States
ORF3a_42_L	ORF3a	42	SRR14452873	25517	C	T	0,998815	2021-04-11	United States
ORF3a_57_H	ORF3a	57	SRR14452873	25563	G	T	0,998811	2021-04-11	United States
N_199_L	N	199	SRR14452873	28869	C	T	0,997777	2021-04-11	United States
N_234_I	N	234	SRR14452873	28975	G	A	0,998645	2021-04-11	United States
ORF1ab_265_I	ORF1ab	265	SRR14452874	1059	C	T	1	2021-04-11	United States
ORF1ab_1840_I	ORF1ab	1840	SRR14452874	5784	C	T	0,998822	2021-04-11	United States
ORF1ab_1946_S	ORF1ab	1946	SRR14452874	6101	G	A	1	2021-04-11	United States
ORF1ab_2144_NA	ORF1ab	2144	SRR14452874	6696	C	+T	0,0836177	2021-04-11	United States
ORF1ab_3201_P	ORF1ab	3201	SRR14452874	9867	T	C	0,992537	2021-04-11	United States
ORF1ab_3674_NA	ORF1ab	3674	SRR14452874	11287	G	-TCTGGTTTT	0,994624	2021-04-11	United States
ORF1ab_86_V	ORF1ab	86	SRR14452874	13724	C	T	0,998839	2021-04-11	United States
ORF1ab_314_L	ORF1ab	314	SRR14452874	14408	C	T	0,998374	2021-04-11	United States
ORF1ab_833_NA	ORF1ab	833	SRR14452874	15965	G	+T	0,11529	2021-04-11	United States
ORF1ab_904_L	ORF1ab	904	SRR14452874	16178	C	T	0,998626	2021-04-11	United States
ORF1ab_1011_H	ORF1ab	1011	SRR14452874	16500	A	C	1	2021-04-11	United States
ORF1ab_1634_NA	ORF1ab	1634	SRR14452874	18368	G	+T	0,0598802	2021-04-11	United States
S_3_NA	S	3	SRR14452874	21569	G	+T	0,0857809	2021-04-11	United States
S_5_F	S	5	SRR14452874	21575	C	T	0,998988	2021-04-11	United States
S_95_I	S	95	SRR14452874	21846	C	T	0,997722	2021-04-11	United States
S_253_G	S	253	SRR14452874	22320	A	G	0,998908	2021-04-11	United States
S_477_N	S	477	SRR14452874	22992	G	A	1	2021-04-11	United States
S_614_G	S	614	SRR14452874	23403	A	G	1	2021-04-11	United States
S_957_R	S	957	SRR14452874	24432	A	G	0,998653	2021-04-11	United States
ORF3a_42_L	ORF3a	42	SRR14452874	25517	C	T	1	2021-04-11	United States
ORF3a_57_H	ORF3a	57	SRR14452874	25563	G	T	1	2021-04-11	United States
ORF7a_116_F	ORF7a	116	SRR14452874	27739	C	T	0,998437	2021-04-11	United States
ORF8_11_I	ORF8	11	SRR14452874	27925	C	T	0,993289	2021-04-11	United States
N_13_L	N	13	SRR14452874	28311	C	T	0,999151	2021-04-11	United States
N_202_R	N	202	SRR14452874	28879	T	G	0,998382	2021-04-11	United States
N_260_NA	N	260	SRR14452874	29051	C	+A	0,0735586	2021-04-11	United States
N_414_V	N	414	SRR14452874	29514	C	T	0,999392	2021-04-11	United States
ORF1ab_265_I	ORF1ab	265	SRR14452875	1059	C	T	0,99763	2021-04-11	United States
ORF1ab_1840_I	ORF1ab	1840	SRR14452875	5784	C	T	1	2021-04-11	United States
ORF1ab_1946_S	ORF1ab	1946	SRR14452875	6101	G	A	1	2021-04-11	United States
ORF1ab_3201_P	ORF1ab	3201	SRR14452875	9867	T	C	0,996032	2021-04-11	United States
ORF1ab_3674_NA	ORF1ab	3674	SRR14452875	11287	G	-TCTGGTTTT	0,999055	2021-04-11	United States
ORF1ab_86_V	ORF1ab	86	SRR14452875	13724	C	T	0,999121	2021-04-11	United States
ORF1ab_314_L	ORF1ab	314	SRR14452875	14408	C	T	1	2021-04-11	United States
ORF1ab_904_L	ORF1ab	904	SRR14452875	16178	C	T	0,999343	2021-04-11	United States
ORF1ab_1011_H	ORF1ab	1011	SRR14452875	16500	A	C	1	2021-04-11	United States
S_3_NA	S	3	SRR14452875	21569	G	+T	0,0818838	2021-04-11	United States
S_5_F	S	5	SRR14452875	21575	C	T	0,998185	2021-04-11	United States
S_95_I	S	95	SRR14452875	21846	C	T	0,998113	2021-04-11	United States
S_253_G	S	253	SRR14452875	22320	A	G	0,999439	2021-04-11	United States
S_477_N	S	477	SRR14452875	22992	G	A	0,999195	2021-04-11	United States
S_614_G	S	614	SRR14452875	23403	A	G	0,996838	2021-04-11	United States
S_957_R	S	957	SRR14452875	24432	A	G	0,996596	2021-04-11	United States
ORF3a_42_L	ORF3a	42	SRR14452875	25517	C	T	0,993039	2021-04-11	United States
ORF3a_57_H	ORF3a	57	SRR14452875	25563	G	T	0,995338	2021-04-11	United States
ORF7a_116_F	ORF7a	116	SRR14452875	27739	C	T	1	2021-04-11	United States
ORF8_11_I	ORF8	11	SRR14452875	27925	C	T	1	2021-04-11	United States
N_13_L	N	13	SRR14452875	28311	C	T	0,998016	2021-04-11	United States
N_202_R	N	202	SRR14452875	28879	T	G	0,999007	2021-04-11	United States
N_414_V	N	414	SRR14452875	29514	C	T	0,999552	2021-04-11	United States
ORF1ab_1001_I	ORF1ab	1001	SRR14452876	3267	C	T	1	2021-04-11	United States
ORF1ab_1708_D	ORF1ab	1708	SRR14452876	5388	C	A	1	2021-04-11	United States
ORF1ab_2144_NA	ORF1ab	2144	SRR14452876	6696	C	+T	0,077748	2021-04-11	United States
ORF1ab_2230_T	ORF1ab	2230	SRR14452876	6954	T	C	1	2021-04-11	United States
ORF1ab_2259_I	ORF1ab	2259	SRR14452876	7042	G	T	0,998786	2021-04-11	United States
ORF1ab_3674_NA	ORF1ab	3674	SRR14452876	11287	G	-TCTGGTTTT	0,996236	2021-04-11	United States
ORF1ab_218_L	ORF1ab	218	SRR14452876	14120	C	T	1	2021-04-11	United States
ORF1ab_314_L	ORF1ab	314	SRR14452876	14408	C	T	1	2021-04-11	United States
ORF1ab_1432_V	ORF1ab	1432	SRR14452876	17762	C	T	0,997097	2021-04-11	United States
S_68_NA	S	68	SRR14452876	21764	A	-TACATG	1	2021-04-11	United States
S_143_NA	S	143	SRR14452876	21990	T	-TTA	0,997783	2021-04-11	United States
S_501_Y	S	501	SRR14452876	23063	A	T	1	2021-04-11	United States
S_570_D	S	570	SRR14452876	23271	C	A	0,999449	2021-04-11	United States
S_583_D	S	583	SRR14452876	23311	G	T	1	2021-04-11	United States
S_614_G	S	614	SRR14452876	23403	A	G	0,998924	2021-04-11	United States
S_681_H	S	681	SRR14452876	23604	C	A	1	2021-04-11	United States
S_716_I	S	716	SRR14452876	23709	C	T	1	2021-04-11	United States
S_982_A	S	982	SRR14452876	24506	T	G	0,999019	2021-04-11	United States
S_1118_H	S	1118	SRR14452876	24914	G	C	1	2021-04-11	United States
ORF8_27_*	ORF8	27	SRR14452876	27972	C	T	1	2021-04-11	United States
ORF8_68_*	ORF8	68	SRR14452876	28095	A	T	1	2021-04-11	United States
ORF8_73_C	ORF8	73	SRR14452876	28111	A	G	0,999297	2021-04-11	United States
ORF8_106_*	ORF8	106	SRR14452876	28209	G	T	0,998497	2021-04-11	United States
N_3_H	N	3	SRR14452876	28280	G	C	1	2021-04-11	United States
N_3_V	N	3	SRR14452876	28281	A	T	0,999275	2021-04-11	United States
N_3_E	N	3	SRR14452876	28282	T	A	0,999275	2021-04-11	United States
N_203_K	N	203	SRR14452876	28881	G	A	1	2021-04-11	United States
N_204_R	N	204	SRR14452876	28883	G	C	1	2021-04-11	United States
N_235_F	N	235	SRR14452876	28977	C	T	0,999333	2021-04-11	United States
N_236_V	N	236	SRR14452876	28980	G	T	0,999335	2021-04-11	United States
ORF1ab_1001_I	ORF1ab	1001	SRR14452877	3267	C	T	1	2021-04-10	United States
ORF1ab_1708_D	ORF1ab	1708	SRR14452877	5388	C	A	1	2021-04-10	United States
ORF1ab_2144_NA	ORF1ab	2144	SRR14452877	6696	C	+T	0,0582147	2021-04-10	United States
ORF1ab_2230_T	ORF1ab	2230	SRR14452877	6954	T	C	1	2021-04-10	United States
ORF1ab_2780_L	ORF1ab	2780	SRR14452877	8603	T	C	1	2021-04-10	United States
ORF1ab_3674_NA	ORF1ab	3674	SRR14452877	11287	G	-TCTGGTTTT	0,993481	2021-04-10	United States
ORF1ab_314_L	ORF1ab	314	SRR14452877	14408	C	T	1	2021-04-10	United States
ORF1ab_833_NA	ORF1ab	833	SRR14452877	15965	G	+T	0,0706001	2021-04-10	United States
ORF1ab_1383_R	ORF1ab	1383	SRR14452877	17615	A	G	1	2021-04-10	United States
ORF1ab_1695_G	ORF1ab	1695	SRR14452877	18550	A	G	1	2021-04-10	United States
S_68_NA	S	68	SRR14452877	21764	A	-TACATG	1	2021-04-10	United States
S_143_NA	S	143	SRR14452877	21990	T	-TTA	0,979522	2021-04-10	United States
S_501_Y	S	501	SRR14452877	23063	A	T	1	2021-04-10	United States
S_570_D	S	570	SRR14452877	23271	C	A	0,995789	2021-04-10	United States
S_614_G	S	614	SRR14452877	23403	A	G	0,998117	2021-04-10	United States
S_982_A	S	982	SRR14452877	24506	T	G	1	2021-04-10	United States
S_1118_H	S	1118	SRR14452877	24914	G	C	0,996154	2021-04-10	United States
ORF3a_15_F	ORF3a	15	SRR14452877	25437	G	T	1	2021-04-10	United States
M_89_S	M	89	SRR14452877	26787	G	A	0,994764	2021-04-10	United States
ORF8_73_C	ORF8	73	SRR14452877	28111	A	G	0,998418	2021-04-10	United States
N_3_H	N	3	SRR14452877	28280	G	C	0,998355	2021-04-10	United States
N_3_V	N	3	SRR14452877	28281	A	T	0,996711	2021-04-10	United States
N_3_E	N	3	SRR14452877	28282	T	A	0,993432	2021-04-10	United States
N_203_K	N	203	SRR14452877	28881	G	A	1	2021-04-10	United States
N_204_R	N	204	SRR14452877	28883	G	C	1	2021-04-10	United States
N_235_F	N	235	SRR14452877	28977	C	T	0,998815	2021-04-10	United States
N_260_NA	N	260	SRR14452877	29051	C	+A	0,052521	2021-04-10	United States
N_398_V	N	398	SRR14452877	29466	C	T	1	2021-04-10	United States
ORF1ab_265_I	ORF1ab	265	SRR14452878	1059	C	T	1	2021-04-10	United States
ORF1ab_2144_NA	ORF1ab	2144	SRR14452878	6696	C	+T	0,0698487	2021-04-10	United States
ORF1ab_3201_P	ORF1ab	3201	SRR14452878	9867	T	C	1	2021-04-10	United States
ORF1ab_3267_K	ORF1ab	3267	SRR14452878	10065	G	A	1	2021-04-10	United States
ORF1ab_3674_NA	ORF1ab	3674	SRR14452878	11287	G	-TCTGGTTTT	1	2021-04-10	United States
ORF1ab_314_L	ORF1ab	314	SRR14452878	14408	C	T	1	2021-04-10	United States
ORF1ab_1011_H	ORF1ab	1011	SRR14452878	16500	A	C	1	2021-04-10	United States
S_3_NA	S	3	SRR14452878	21569	G	+T	0,0626794	2021-04-10	United States
S_5_F	S	5	SRR14452878	21575	C	T	0,999011	2021-04-10	United States
S_95_I	S	95	SRR14452878	21846	C	T	0,998058	2021-04-10	United States
S_143_NA	S	143	SRR14452878	21990	T	-TTA	0,991903	2021-04-10	United States
S_253_G	S	253	SRR14452878	22320	A	G	0,998633	2021-04-10	United States
S_484_K	S	484	SRR14452878	23012	G	A	0,997512	2021-04-10	United States
S_614_G	S	614	SRR14452878	23403	A	G	0,997481	2021-04-10	United States
S_701_V	S	701	SRR14452878	23664	C	T	1	2021-04-10	United States
ORF3a_42_L	ORF3a	42	SRR14452878	25517	C	T	1	2021-04-10	United States
ORF3a_57_H	ORF3a	57	SRR14452878	25563	G	T	1	2021-04-10	United States
ORF7a_112_I	ORF7a	112	SRR14452878	27727	C	A	0,986885	2021-04-10	United States
ORF8_11_I	ORF8	11	SRR14452878	27925	C	T	1	2021-04-10	United States
N_199_L	N	199	SRR14452878	28869	C	T	0,998236	2021-04-10	United States
N_234_I	N	234	SRR14452878	28975	G	A	0,997038	2021-04-10	United States
ORF1ab_265_I	ORF1ab	265	SRR14452879	1059	C	T	1	2021-04-10	United States
ORF1ab_3162_E	ORF1ab	3162	SRR14452879	9749	A	G	1	2021-04-10	United States
ORF1ab_3201_P	ORF1ab	3201	SRR14452879	9867	T	C	1	2021-04-10	United States
ORF1ab_3209_V	ORF1ab	3209	SRR14452879	9891	C	T	1	2021-04-10	United States
ORF1ab_3674_NA	ORF1ab	3674	SRR14452879	11287	G	-TCTGGTTTT	0,992537	2021-04-10	United States
ORF1ab_3847_I	ORF1ab	3847	SRR14452879	11804	G	A	1	2021-04-10	United States
ORF1ab_314_L	ORF1ab	314	SRR14452879	14408	C	T	1	2021-04-10	United States
ORF1ab_597_C	ORF1ab	597	SRR14452879	15257	A	G	1	2021-04-10	United States
S_80_G	S	80	SRR14452879	21801	A	G	1	2021-04-10	United States
S_143_NA	S	143	SRR14452879	21990	T	-TTA	0,992857	2021-04-10	United States
S_157_S	S	157	SRR14452879	22032	T	C	1	2021-04-10	United States
S_452_R	S	452	SRR14452879	22917	T	G	0,997131	2021-04-10	United States
S_455_F	S	455	SRR14452879	22927	G	T	0,213773	2021-04-10	United States
S_614_G	S	614	SRR14452879	23403	A	G	0,998765	2021-04-10	United States
S_859_N	S	859	SRR14452879	24138	C	A	0,998952	2021-04-10	United States
S_950_H	S	950	SRR14452879	24410	G	C	0,997183	2021-04-10	United States
ORF3a_42_L	ORF3a	42	SRR14452879	25517	C	T	0,999181	2021-04-10	United States
ORF3a_57_H	ORF3a	57	SRR14452879	25563	G	T	0,998355	2021-04-10	United States
ORF3a_104_L	ORF3a	104	SRR14452879	25703	C	T	0,997126	2021-04-10	United States
ORF7a_34_S	ORF7a	34	SRR14452879	27493	C	T	0,999363	2021-04-10	United States
ORF8_11_I	ORF8	11	SRR14452879	27925	C	T	1	2021-04-10	United States
ORF8_51_S	ORF8	51	SRR14452879	28044	G	T	1	2021-04-10	United States
N_205_I	N	205	SRR14452879	28887	C	T	0,999587	2021-04-10	United States
N_234_I	N	234	SRR14452879	28975	G	A	0,999581	2021-04-10	United States
ORF1ab_265_I	ORF1ab	265	SRR14452880	1059	C	T	0,997468	2021-04-10	United States
ORF1ab_1679_S	ORF1ab	1679	SRR14452880	5300	G	T	0,991597	2021-04-10	United States
ORF1ab_2144_NA	ORF1ab	2144	SRR14452880	6696	C	+T	0,0898204	2021-04-10	United States
ORF1ab_3162_E	ORF1ab	3162	SRR14452880	9749	A	G	1	2021-04-10	United States
ORF1ab_3201_P	ORF1ab	3201	SRR14452880	9867	T	C	1	2021-04-10	United States
ORF1ab_3209_V	ORF1ab	3209	SRR14452880	9891	C	T	1	2021-04-10	United States
ORF1ab_3547_G	ORF1ab	3547	SRR14452880	10904	A	G	1	2021-04-10	United States
ORF1ab_3602_NA	ORF1ab	3602	SRR14452880	11071	G	+T	0,167756	2021-04-10	United States
ORF1ab_3603_NA	ORF1ab	3603	SRR14452880	11073	T	-C	0,0980392	2021-04-10	United States
ORF1ab_3674_NA	ORF1ab	3674	SRR14452880	11287	G	-TCTGGTTTT	0,997802	2021-04-10	United States
ORF1ab_3847_I	ORF1ab	3847	SRR14452880	11804	G	A	1	2021-04-10	United States
ORF1ab_314_L	ORF1ab	314	SRR14452880	14408	C	T	1	2021-04-10	United States
S_3_NA	S	3	SRR14452880	21569	G	+T	0,0784628	2021-04-10	United States
S_5_F	S	5	SRR14452880	21575	C	T	1	2021-04-10	United States
S_155_R	S	155	SRR14452880	22025	A	C	1	2021-04-10	United States
S_157_S	S	157	SRR14452880	22032	T	C	0,998355	2021-04-10	United States
S_452_R	S	452	SRR14452880	22917	T	G	0,99819	2021-04-10	United States
S_614_G	S	614	SRR14452880	23403	A	G	0,998873	2021-04-10	United States
S_821_I	S	821	SRR14452880	24023	C	A	0,996226	2021-04-10	United States
S_859_N	S	859	SRR14452880	24138	C	A	0,99738	2021-04-10	United States
S_950_H	S	950	SRR14452880	24410	G	C	1	2021-04-10	United States
ORF3a_42_L	ORF3a	42	SRR14452880	25517	C	T	0,999039	2021-04-10	United States
ORF3a_57_H	ORF3a	57	SRR14452880	25563	G	T	1	2021-04-10	United States
ORF3a_104_L	ORF3a	104	SRR14452880	25703	C	T	0,994798	2021-04-10	United States
ORF6_21_I	ORF6	21	SRR14452880	27263	C	T	1	2021-04-10	United States
ORF8_11_I	ORF8	11	SRR14452880	27925	C	T	1	2021-04-10	United States
ORF8_51_S	ORF8	51	SRR14452880	28044	G	T	1	2021-04-10	United States
N_205_I	N	205	SRR14452880	28887	C	T	0,9989	2021-04-10	United States
N_234_I	N	234	SRR14452880	28975	G	A	0,998893	2021-04-10	United States
ORF1ab_265_I	ORF1ab	265	SRR14452881	1059	C	T	1	2021-04-10	United States
ORF1ab_2144_NA	ORF1ab	2144	SRR14452881	6696	C	+T	0,0502355	2021-04-10	United States
ORF1ab_3162_E	ORF1ab	3162	SRR14452881	9749	A	G	0,989437	2021-04-10	United States
ORF1ab_3201_P	ORF1ab	3201	SRR14452881	9867	T	C	1	2021-04-10	United States
ORF1ab_3209_V	ORF1ab	3209	SRR14452881	9891	C	T	0,995918	2021-04-10	United States
ORF1ab_3359_S	ORF1ab	3359	SRR14452881	10340	C	T	0,99697	2021-04-10	United States
ORF1ab_3674_NA	ORF1ab	3674	SRR14452881	11287	G	-TCTGGTTTT	0,995409	2021-04-10	United States
ORF1ab_3847_I	ORF1ab	3847	SRR14452881	11804	G	A	0,996774	2021-04-10	United States
ORF1ab_4088_I	ORF1ab	4088	SRR14452881	12528	C	T	1	2021-04-10	United States
ORF1ab_314_L	ORF1ab	314	SRR14452881	14408	C	T	1	2021-04-10	United States
S_25_T	S	25	SRR14452881	21635	C	A	0,998971	2021-04-10	United States
S_69_Y	S	69	SRR14452881	21767	C	T	1	2021-04-10	United States
S_80_G	S	80	SRR14452881	21801	A	G	1	2021-04-10	United States
S_143_NA	S	143	SRR14452881	21990	T	-TTA	0,986348	2021-04-10	United States
S_157_S	S	157	SRR14452881	22032	T	C	0,999162	2021-04-10	United States
S_348_S	S	348	SRR14452881	22604	G	T	0,079982	2021-04-10	United States
S_452_R	S	452	SRR14452881	22917	T	G	1	2021-04-10	United States
S_614_G	S	614	SRR14452881	23403	A	G	1	2021-04-10	United States
S_791_I	S	791	SRR14452881	23934	C	T	1	2021-04-10	United States
S_859_N	S	859	SRR14452881	24138	C	A	1	2021-04-10	United States
S_950_H	S	950	SRR14452881	24410	G	C	1	2021-04-10	United States
ORF3a_26_L	ORF3a	26	SRR14452881	25469	C	T	0,99686	2021-04-10	United States
ORF3a_42_L	ORF3a	42	SRR14452881	25517	C	T	0,995327	2021-04-10	United States
ORF3a_57_H	ORF3a	57	SRR14452881	25563	G	T	0,99686	2021-04-10	United States
ORF8_11_I	ORF8	11	SRR14452881	27925	C	T	0,991379	2021-04-10	United States
ORF8_38_S	ORF8	38	SRR14452881	28005	C	T	0,991736	2021-04-10	United States
ORF8_51_S	ORF8	51	SRR14452881	28044	G	T	0,991453	2021-04-10	United States
N_205_I	N	205	SRR14452881	28887	C	T	0,999503	2021-04-10	United States
N_234_I	N	234	SRR14452881	28975	G	A	0,9995	2021-04-10	United States
ORF1ab_265_I	ORF1ab	265	SRR14452882	1059	C	T	1	2021-04-10	United States
ORF1ab_2144_NA	ORF1ab	2144	SRR14452882	6696	C	+T	0,0950192	2021-04-10	United States
ORF1ab_3201_P	ORF1ab	3201	SRR14452882	9867	T	C	1	2021-04-10	United States
ORF1ab_3674_NA	ORF1ab	3674	SRR14452882	11287	G	-TCTGGTTTT	0,994036	2021-04-10	United States
ORF1ab_314_L	ORF1ab	314	SRR14452882	14408	C	T	1	2021-04-10	United States
ORF1ab_418_NA	ORF1ab	418	SRR14452882	14720	G	+T	0,0718563	2021-04-10	United States
ORF1ab_833_NA	ORF1ab	833	SRR14452882	15965	G	+T	0,0612319	2021-04-10	United States
ORF1ab_1011_H	ORF1ab	1011	SRR14452882	16500	A	C	1	2021-04-10	United States
ORF1ab_1087_Y	ORF1ab	1087	SRR14452882	16726	C	T	1	2021-04-10	United States
S_3_NA	S	3	SRR14452882	21569	G	+T	0,0610058	2021-04-10	United States
S_5_F	S	5	SRR14452882	21575	C	T	0,998358	2021-04-10	United States
S_95_I	S	95	SRR14452882	21846	C	T	0,998127	2021-04-10	United States
S_253_G	S	253	SRR14452882	22320	A	G	0,998554	2021-04-10	United States
S_484_K	S	484	SRR14452882	23012	G	A	0,997	2021-04-10	United States
S_614_G	S	614	SRR14452882	23403	A	G	1	2021-04-10	United States
S_701_V	S	701	SRR14452882	23664	C	T	0,993976	2021-04-10	United States
S_1229_T	S	1229	SRR14452882	25248	T	C	0,994203	2021-04-10	United States
ORF3a_42_L	ORF3a	42	SRR14452882	25517	C	T	0,994203	2021-04-10	United States
ORF3a_55_F	ORF3a	55	SRR14452882	25555	G	T	0,996951	2021-04-10	United States
ORF3a_57_H	ORF3a	57	SRR14452882	25563	G	T	1	2021-04-10	United States
ORF8_11_I	ORF8	11	SRR14452882	27925	C	T	1	2021-04-10	United States
N_199_L	N	199	SRR14452882	28869	C	T	0,998082	2021-04-10	United States
N_234_I	N	234	SRR14452882	28975	G	A	0,998056	2021-04-10	United States
ORF10_10_L	ORF10	10	SRR14452882	29586	C	T	0,99642	2021-04-10	United States
ORF1ab_265_I	ORF1ab	265	SRR14452883	1059	C	T	1	2021-04-10	United States
ORF1ab_2144_NA	ORF1ab	2144	SRR14452883	6696	C	+T	0,0714286	2021-04-10	United States
ORF1ab_3352_F	ORF1ab	3352	SRR14452883	10319	C	T	1	2021-04-10	United States
ORF1ab_314_L	ORF1ab	314	SRR14452883	14408	C	T	1	2021-04-10	United States
S_20_I	S	20	SRR14452883	21621	C	T	1	2021-04-10	United States
S_384_L	S	384	SRR14452883	22713	C	T	0,998102	2021-04-10	United States
S_614_G	S	614	SRR14452883	23403	A	G	1	2021-04-10	United States
ORF3a_57_H	ORF3a	57	SRR14452883	25563	G	T	0,995238	2021-04-10	United States
ORF3a_155_Y	ORF3a	155	SRR14452883	25855	G	T	0,994975	2021-04-10	United States
N_234_I	N	234	SRR14452883	28975	G	T	1	2021-04-10	United States
N_401_Y	N	401	SRR14452883	29474	G	T	0,996644	2021-04-10	United States
ORF1ab_730_F	ORF1ab	730	SRR14452884	2453	C	T	1	2021-04-10	United States
ORF1ab_1001_I	ORF1ab	1001	SRR14452884	3267	C	T	1	2021-04-10	United States
ORF1ab_1126_A	ORF1ab	1126	SRR14452884	3642	A	C	0,119007	2021-04-10	United States
ORF1ab_1708_D	ORF1ab	1708	SRR14452884	5388	C	A	1	2021-04-10	United States
ORF1ab_2144_NA	ORF1ab	2144	SRR14452884	6696	C	+T	0,0556522	2021-04-10	United States
ORF1ab_2230_T	ORF1ab	2230	SRR14452884	6954	T	C	1	2021-04-10	United States
ORF1ab_3116_F	ORF1ab	3116	SRR14452884	9611	C	T	1	2021-04-10	United States
ORF1ab_3674_NA	ORF1ab	3674	SRR14452884	11287	G	-TCTGGTTTT	0,997062	2021-04-10	United States
ORF1ab_3963_V	ORF1ab	3963	SRR14452884	12153	C	T	0,997286	2021-04-10	United States
ORF1ab_314_L	ORF1ab	314	SRR14452884	14408	C	T	1	2021-04-10	United States
ORF1ab_1674_T	ORF1ab	1674	SRR14452884	18488	T	C	0,093674	2021-04-10	United States
S_68_NA	S	68	SRR14452884	21764	A	-TACATG	0,995976	2021-04-10	United States
S_98_F	S	98	SRR14452884	21855	C	T	1	2021-04-10	United States
S_138_H	S	138	SRR14452884	21974	G	C	0,993964	2021-04-10	United States
S_144_NA	S	144	SRR14452884	21992	T	-ATTACC	0,983957	2021-04-10	United States
S_501_Y	S	501	SRR14452884	23063	A	T	1	2021-04-10	United States
S_570_D	S	570	SRR14452884	23271	C	A	0,999202	2021-04-10	United States
S_614_G	S	614	SRR14452884	23403	A	G	0,999253	2021-04-10	United States
S_681_H	S	681	SRR14452884	23604	C	A	1	2021-04-10	United States
S_716_I	S	716	SRR14452884	23709	C	T	0,993865	2021-04-10	United States
S_982_A	S	982	SRR14452884	24506	T	G	0,999121	2021-04-10	United States
S_1118_H	S	1118	SRR14452884	24914	G	C	1	2021-04-10	United States
ORF8_27_*	ORF8	27	SRR14452884	27972	C	T	1	2021-04-10	United States
ORF8_52_I	ORF8	52	SRR14452884	28048	G	T	1	2021-04-10	United States
ORF8_73_C	ORF8	73	SRR14452884	28111	A	G	0,997826	2021-04-10	United States
N_3_H	N	3	SRR14452884	28280	G	C	0,998523	2021-04-10	United States
N_3_V	N	3	SRR14452884	28281	A	T	0,998524	2021-04-10	United States
N_3_E	N	3	SRR14452884	28282	T	A	0,999015	2021-04-10	United States
N_8_D	N	8	SRR14452884	28295	A	G	0,999511	2021-04-10	United States
N_203_K	N	203	SRR14452884	28881	G	A	0,999672	2021-04-10	United States
N_204_R	N	204	SRR14452884	28883	G	C	1	2021-04-10	United States
N_235_F	N	235	SRR14452884	28977	C	T	1	2021-04-10	United States
ORF1ab_730_F	ORF1ab	730	SRR14452885	2453	C	T	1	2021-04-10	United States
ORF1ab_1001_I	ORF1ab	1001	SRR14452885	3267	C	T	0,998641	2021-04-10	United States
ORF1ab_1708_D	ORF1ab	1708	SRR14452885	5388	C	A	0,993289	2021-04-10	United States
ORF1ab_2230_T	ORF1ab	2230	SRR14452885	6954	T	C	0,999361	2021-04-10	United States
ORF1ab_3116_F	ORF1ab	3116	SRR14452885	9611	C	T	1	2021-04-10	United States
ORF1ab_3674_NA	ORF1ab	3674	SRR14452885	11287	G	-TCTGGTTTT	0,998539	2021-04-10	United States
ORF1ab_314_L	ORF1ab	314	SRR14452885	14408	C	T	0,996047	2021-04-10	United States
S_68_NA	S	68	SRR14452885	21764	A	-TACATG	1	2021-04-10	United States
S_98_F	S	98	SRR14452885	21855	C	T	1	2021-04-10	United States
S_138_H	S	138	SRR14452885	21974	G	C	1	2021-04-10	United States
S_144_NA	S	144	SRR14452885	21992	T	-ATTACC	0,991955	2021-04-10	United States
S_501_Y	S	501	SRR14452885	23063	A	T	1	2021-04-10	United States
S_570_D	S	570	SRR14452885	23271	C	A	1	2021-04-10	United States
S_614_G	S	614	SRR14452885	23403	A	G	0,997841	2021-04-10	United States
S_681_H	S	681	SRR14452885	23604	C	A	0,996212	2021-04-10	United States
S_716_I	S	716	SRR14452885	23709	C	T	0,996154	2021-04-10	United States
S_982_A	S	982	SRR14452885	24506	T	G	1	2021-04-10	United States
S_1118_H	S	1118	SRR14452885	24914	G	C	1	2021-04-10	United States
ORF8_27_*	ORF8	27	SRR14452885	27972	C	T	1	2021-04-10	United States
ORF8_52_I	ORF8	52	SRR14452885	28048	G	T	1	2021-04-10	United States
ORF8_73_C	ORF8	73	SRR14452885	28111	A	G	1	2021-04-10	United States
N_3_H	N	3	SRR14452885	28280	G	C	1	2021-04-10	United States
N_3_V	N	3	SRR14452885	28281	A	T	0,999111	2021-04-10	United States
N_3_E	N	3	SRR14452885	28282	T	A	0,999556	2021-04-10	United States
N_8_D	N	8	SRR14452885	28295	A	G	0,998229	2021-04-10	United States
N_203_K	N	203	SRR14452885	28881	G	A	0,999431	2021-04-10	United States
N_204_R	N	204	SRR14452885	28883	G	C	0,998863	2021-04-10	United States
N_235_F	N	235	SRR14452885	28977	C	T	0,999143	2021-04-10	United States
ORF1ab_265_I	ORF1ab	265	SRR14452887	1059	C	T	0,995575	2021-04-10	United States
ORF1ab_1640_L	ORF1ab	1640	SRR14452887	5184	C	T	1	2021-04-10	United States
ORF1ab_2144_NA	ORF1ab	2144	SRR14452887	6696	C	+T	0,082224	2021-04-10	United States
ORF1ab_3201_P	ORF1ab	3201	SRR14452887	9867	T	C	1	2021-04-10	United States
ORF1ab_3209_V	ORF1ab	3209	SRR14452887	9891	C	T	1	2021-04-10	United States
ORF1ab_3674_NA	ORF1ab	3674	SRR14452887	11287	G	-TCTGGTTTT	0,99064	2021-04-10	United States
ORF1ab_3847_I	ORF1ab	3847	SRR14452887	11804	G	A	1	2021-04-10	United States
ORF1ab_3922_R	ORF1ab	3922	SRR14452887	12030	A	G	0,997183	2021-04-10	United States
ORF1ab_4164_I	ORF1ab	4164	SRR14452887	12756	C	T	0,999022	2021-04-10	United States
ORF1ab_314_L	ORF1ab	314	SRR14452887	14408	C	T	1	2021-04-10	United States
ORF1ab_2172_NA	ORF1ab	2172	SRR14452887	19983	C	+T	0,0590591	2021-04-10	United States
ORF1ab_2432_I	ORF1ab	2432	SRR14452887	20762	C	T	1	2021-04-10	United States
S_80_G	S	80	SRR14452887	21801	A	G	0,997768	2021-04-10	United States
S_143_NA	S	143	SRR14452887	21990	T	-TTA	0,990805	2021-04-10	United States
S_157_S	S	157	SRR14452887	22032	T	C	0,998483	2021-04-10	United States
S_258_L	S	258	SRR14452887	22335	G	T	0,998378	2021-04-10	United States
S_452_R	S	452	SRR14452887	22917	T	G	0,996855	2021-04-10	United States
S_614_G	S	614	SRR14452887	23403	A	G	1	2021-04-10	United States
S_691_F	S	691	SRR14452887	23634	C	T	1	2021-04-10	United States
S_859_N	S	859	SRR14452887	24138	C	A	1	2021-04-10	United States
S_950_H	S	950	SRR14452887	24410	G	C	1	2021-04-10	United States
ORF3a_42_L	ORF3a	42	SRR14452887	25517	C	T	1	2021-04-10	United States
ORF3a_57_H	ORF3a	57	SRR14452887	25563	G	T	1	2021-04-10	United States
ORF3a_104_L	ORF3a	104	SRR14452887	25703	C	T	0,985994	2021-04-10	United States
ORF8_11_I	ORF8	11	SRR14452887	27925	C	T	1	2021-04-10	United States
ORF8_51_S	ORF8	51	SRR14452887	28044	G	T	0,996454	2021-04-10	United States
N_205_I	N	205	SRR14452887	28887	C	T	0,998509	2021-04-10	United States
N_234_I	N	234	SRR14452887	28975	G	A	0,999253	2021-04-10	United States
ORF1ab_265_I	ORF1ab	265	SRR14452888	1059	C	T	1	2021-04-10	United States
ORF1ab_876_V	ORF1ab	876	SRR14452888	2892	C	T	1	2021-04-10	United States
ORF1ab_1946_S	ORF1ab	1946	SRR14452888	6101	G	A	0,995	2021-04-10	United States
ORF1ab_2144_NA	ORF1ab	2144	SRR14452888	6696	C	+T	0,0792952	2021-04-10	United States
ORF1ab_3201_P	ORF1ab	3201	SRR14452888	9867	T	C	1	2021-04-10	United States
ORF1ab_3674_NA	ORF1ab	3674	SRR14452888	11287	G	-TCTGGTTTT	0,997655	2021-04-10	United States
ORF1ab_314_L	ORF1ab	314	SRR14452888	14408	C	T	1	2021-04-10	United States
ORF1ab_1011_H	ORF1ab	1011	SRR14452888	16500	A	C	1	2021-04-10	United States
S_3_NA	S	3	SRR14452888	21569	G	+T	0,0736842	2021-04-10	United States
S_5_F	S	5	SRR14452888	21575	C	T	0,999068	2021-04-10	United States
S_95_I	S	95	SRR14452888	21846	C	T	1	2021-04-10	United States
S_96_D	S	96	SRR14452888	21850	G	T	1	2021-04-10	United States
S_253_G	S	253	SRR14452888	22320	A	G	0,999063	2021-04-10	United States
S_477_N	S	477	SRR14452888	22992	G	A	1	2021-04-10	United States
S_614_G	S	614	SRR14452888	23403	A	G	1	2021-04-10	United States
S_957_R	S	957	SRR14452888	24432	A	G	0,999314	2021-04-10	United States
S_1260_N	S	1260	SRR14452888	25340	G	A	0,999249	2021-04-10	United States
ORF3a_42_L	ORF3a	42	SRR14452888	25517	C	T	1	2021-04-10	United States
ORF3a_57_H	ORF3a	57	SRR14452888	25563	G	T	1	2021-04-10	United States
ORF3a_131_R	ORF3a	131	SRR14452888	25783	T	C	1	2021-04-10	United States
ORF7a_93_I	ORF7a	93	SRR14452888	27670	G	A	1	2021-04-10	United States
ORF7a_116_F	ORF7a	116	SRR14452888	27739	C	T	1	2021-04-10	United States
ORF8_11_I	ORF8	11	SRR14452888	27925	C	T	1	2021-04-10	United States
N_13_L	N	13	SRR14452888	28311	C	T	0,998253	2021-04-10	United States
N_202_R	N	202	SRR14452888	28879	T	G	0,999565	2021-04-10	United States
ORF1ab_265_I	ORF1ab	265	SRR14452889	1059	C	T	1	2021-04-10	United States
ORF1ab_606_I	ORF1ab	606	SRR14452889	2081	G	A	1	2021-04-10	United States
ORF1ab_1158_L	ORF1ab	1158	SRR14452889	3738	C	T	0,999467	2021-04-10	United States
ORF1ab_2144_NA	ORF1ab	2144	SRR14452889	6696	C	+T	0,0645856	2021-04-10	United States
ORF1ab_2606_I	ORF1ab	2606	SRR14452889	8083	G	A	1	2021-04-10	United States
ORF1ab_3352_F	ORF1ab	3352	SRR14452889	10319	C	T	0,996581	2021-04-10	United States
ORF1ab_3768_NA	ORF1ab	3768	SRR14452889	11567	A	+T	0,0602722	2021-04-10	United States
ORF1ab_314_L	ORF1ab	314	SRR14452889	14408	C	T	0,997475	2021-04-10	United States
ORF1ab_436_N	ORF1ab	436	SRR14452889	14773	G	A	1	2021-04-10	United States
ORF1ab_1187_N	ORF1ab	1187	SRR14452889	17027	G	A	0,998668	2021-04-10	United States
ORF1ab_1404_M	ORF1ab	1404	SRR14452889	17678	C	T	1	2021-04-10	United States
ORF1ab_1653_D	ORF1ab	1653	SRR14452889	18424	A	G	1	2021-04-10	United States
ORF1ab_2545_NA	ORF1ab	2545	SRR14452889	21101	G	+T	0,0513699	2021-04-10	United States
ORF1ab_2613_C	ORF1ab	2613	SRR14452889	21304	C	T	1	2021-04-10	United States
S_614_G	S	614	SRR14452889	23403	A	G	1	2021-04-10	United States
S_1237_V	S	1237	SRR14452889	25271	A	G	0,998249	2021-04-10	United States
ORF3a_57_H	ORF3a	57	SRR14452889	25563	G	T	1	2021-04-10	United States
ORF3a_172_V	ORF3a	172	SRR14452889	25907	G	T	1	2021-04-10	United States
ORF7a_30_F	ORF7a	30	SRR14452889	27481	C	T	0,0593047	2021-04-10	United States
ORF8_24_L	ORF8	24	SRR14452889	27964	C	T	1	2021-04-10	United States
N_67_S	N	67	SRR14452889	28472	C	T	1	2021-04-10	United States
N_199_L	N	199	SRR14452889	28869	C	T	1	2021-04-10	United States
N_260_NA	N	260	SRR14452889	29051	C	+A	0,0572755	2021-04-10	United States
ORF1ab_265_I	ORF1ab	265	SRR14452890	1059	C	T	0,997143	2021-04-10	United States
ORF1ab_271_L	ORF1ab	271	SRR14452890	1077	C	T	1	2021-04-10	United States
ORF1ab_2144_NA	ORF1ab	2144	SRR14452890	6696	C	+T	0,0696517	2021-04-10	United States
ORF1ab_3201_P	ORF1ab	3201	SRR14452890	9867	T	C	1	2021-04-10	United States
ORF1ab_3674_NA	ORF1ab	3674	SRR14452890	11287	G	-TCTGGTTTT	0,997305	2021-04-10	United States
ORF1ab_314_L	ORF1ab	314	SRR14452890	14408	C	T	1	2021-04-10	United States
S_3_NA	S	3	SRR14452890	21569	G	+T	0,0693642	2021-04-10	United States
S_5_F	S	5	SRR14452890	21575	C	T	1	2021-04-10	United States
S_95_I	S	95	SRR14452890	21846	C	T	1	2021-04-10	United States
S_253_G	S	253	SRR14452890	22320	A	G	1	2021-04-10	United States
S_477_N	S	477	SRR14452890	22992	G	A	1	2021-04-10	United States
S_614_G	S	614	SRR14452890	23403	A	G	1	2021-04-10	United States
S_957_R	S	957	SRR14452890	24432	A	G	1	2021-04-10	United States
ORF3a_42_L	ORF3a	42	SRR14452890	25517	C	T	0,997126	2021-04-10	United States
ORF3a_57_H	ORF3a	57	SRR14452890	25563	G	T	0,99711	2021-04-10	United States
ORF7a_116_F	ORF7a	116	SRR14452890	27739	C	T	1	2021-04-10	United States
N_13_L	N	13	SRR14452890	28311	C	T	0,990868	2021-04-10	United States
N_32_H	N	32	SRR14452890	28368	G	A	0,990783	2021-04-10	United States
N_202_R	N	202	SRR14452890	28879	T	G	0,99927	2021-04-10	United States
ORF1ab_1001_I	ORF1ab	1001	SRR14452891	3267	C	T	1	2021-04-10	United States
ORF1ab_1708_D	ORF1ab	1708	SRR14452891	5388	C	A	1	2021-04-10	United States
ORF1ab_2144_NA	ORF1ab	2144	SRR14452891	6696	C	+T	0,0706522	2021-04-10	United States
ORF1ab_2230_T	ORF1ab	2230	SRR14452891	6954	T	C	1	2021-04-10	United States
ORF1ab_2780_L	ORF1ab	2780	SRR14452891	8603	T	C	0,999019	2021-04-10	United States
ORF1ab_3674_NA	ORF1ab	3674	SRR14452891	11287	G	-TCTGGTTTT	0,990686	2021-04-10	United States
ORF1ab_314_L	ORF1ab	314	SRR14452891	14408	C	T	0,997691	2021-04-10	United States
ORF1ab_833_NA	ORF1ab	833	SRR14452891	15965	G	+T	0,0608069	2021-04-10	United States
ORF1ab_1383_R	ORF1ab	1383	SRR14452891	17615	A	G	1	2021-04-10	United States
ORF1ab_1695_G	ORF1ab	1695	SRR14452891	18550	A	G	1	2021-04-10	United States
S_68_NA	S	68	SRR14452891	21764	A	-TACATG	1	2021-04-10	United States
S_143_NA	S	143	SRR14452891	21990	T	-TTA	0,985207	2021-04-10	United States
S_501_Y	S	501	SRR14452891	23063	A	T	0,99937	2021-04-10	United States
S_570_D	S	570	SRR14452891	23271	C	A	0,999276	2021-04-10	United States
S_614_G	S	614	SRR14452891	23403	A	G	1	2021-04-10	United States
S_681_H	S	681	SRR14452891	23604	C	A	1	2021-04-10	United States
S_716_I	S	716	SRR14452891	23709	C	T	1	2021-04-10	United States
S_982_A	S	982	SRR14452891	24506	T	G	1	2021-04-10	United States
S_1118_H	S	1118	SRR14452891	24914	G	C	1	2021-04-10	United States
S_1235_F	S	1235	SRR14452891	25266	G	T	1	2021-04-10	United States
ORF3a_15_F	ORF3a	15	SRR14452891	25437	G	T	0,998141	2021-04-10	United States
M_89_S	M	89	SRR14452891	26787	G	A	1	2021-04-10	United States
ORF8_73_C	ORF8	73	SRR14452891	28111	A	G	1	2021-04-10	United States
N_3_H	N	3	SRR14452891	28280	G	C	0,999204	2021-04-10	United States
N_3_V	N	3	SRR14452891	28281	A	T	0,999204	2021-04-10	United States
N_3_E	N	3	SRR14452891	28282	T	A	0,998411	2021-04-10	United States
N_203_K	N	203	SRR14452891	28881	G	A	1	2021-04-10	United States
N_204_R	N	204	SRR14452891	28883	G	C	1	2021-04-10	United States
N_235_F	N	235	SRR14452891	28977	C	T	0,99897	2021-04-10	United States
N_365_S	N	365	SRR14452891	29366	C	T	1	2021-04-10	United States
N_398_V	N	398	SRR14452891	29466	C	T	0,999352	2021-04-10	United States
ORF1ab_1001_I	ORF1ab	1001	SRR14452893	3267	C	T	1	2021-04-10	United States
ORF1ab_1708_D	ORF1ab	1708	SRR14452893	5388	C	A	1	2021-04-10	United States
ORF1ab_2144_NA	ORF1ab	2144	SRR14452893	6696	C	+T	0,129944	2021-04-10	United States
ORF1ab_2230_T	ORF1ab	2230	SRR14452893	6954	T	C	0,999066	2021-04-10	United States
ORF1ab_3674_NA	ORF1ab	3674	SRR14452893	11287	G	-TCTGGTTTT	0,993717	2021-04-10	United States
ORF1ab_314_L	ORF1ab	314	SRR14452893	14408	C	T	1	2021-04-10	United States
S_68_NA	S	68	SRR14452893	21764	A	-TACATG	1	2021-04-10	United States
S_143_NA	S	143	SRR14452893	21990	T	-TTA	0,979339	2021-04-10	United States
S_143_NA	S	143	SRR14452893	21991	T	-TA	0,0772201	2021-04-10	United States
S_501_Y	S	501	SRR14452893	23063	A	T	1	2021-04-10	United States
S_570_D	S	570	SRR14452893	23271	C	A	0,999217	2021-04-10	United States
S_614_G	S	614	SRR14452893	23403	A	G	1	2021-04-10	United States
S_681_H	S	681	SRR14452893	23604	C	A	1	2021-04-10	United States
S_716_I	S	716	SRR14452893	23709	C	T	1	2021-04-10	United States
S_982_A	S	982	SRR14452893	24506	T	G	0,996454	2021-04-10	United States
S_1118_H	S	1118	SRR14452893	24914	G	C	1	2021-04-10	United States
ORF8_73_C	ORF8	73	SRR14452893	28111	A	G	1	2021-04-10	United States
N_3_H	N	3	SRR14452893	28280	G	C	1	2021-04-10	United States
N_3_V	N	3	SRR14452893	28281	A	T	0,999213	2021-04-10	United States
N_3_E	N	3	SRR14452893	28282	T	A	1	2021-04-10	United States
N_203_K	N	203	SRR14452893	28881	G	A	0,999487	2021-04-10	United States
N_204_R	N	204	SRR14452893	28883	G	C	1	2021-04-10	United States
N_235_F	N	235	SRR14452893	28977	C	T	1	2021-04-10	United States
N_260_NA	N	260	SRR14452893	29051	C	+A	0,0626911	2021-04-10	United States
ORF1ab_1001_I	ORF1ab	1001	SRR14452894	3267	C	T	1	2021-04-10	United States
ORF1ab_1291_F	ORF1ab	1291	SRR14452894	4136	G	T	0,997525	2021-04-10	United States
ORF1ab_1708_D	ORF1ab	1708	SRR14452894	5388	C	A	1	2021-04-10	United States
ORF1ab_2230_T	ORF1ab	2230	SRR14452894	6954	T	C	1	2021-04-10	United States
ORF1ab_3674_NA	ORF1ab	3674	SRR14452894	11287	G	-TCTGGTTTT	0,998423	2021-04-10	United States
ORF1ab_314_L	ORF1ab	314	SRR14452894	14408	C	T	1	2021-04-10	United States
S_68_NA	S	68	SRR14452894	21764	A	-TACATG	1	2021-04-10	United States
S_143_NA	S	143	SRR14452894	21990	T	-TTA	0,994318	2021-04-10	United States
S_501_Y	S	501	SRR14452894	23063	A	T	1	2021-04-10	United States
S_570_D	S	570	SRR14452894	23271	C	A	0,996081	2021-04-10	United States
S_614_G	S	614	SRR14452894	23403	A	G	0,996817	2021-04-10	United States
S_681_H	S	681	SRR14452894	23604	C	A	1	2021-04-10	United States
S_716_I	S	716	SRR14452894	23709	C	T	1	2021-04-10	United States
S_976_F	S	976	SRR14452894	24488	G	T	0,0923977	2021-04-10	United States
S_982_A	S	982	SRR14452894	24506	T	G	0,998826	2021-04-10	United States
S_1118_H	S	1118	SRR14452894	24914	G	C	1	2021-04-10	United States
ORF3a_188_C	ORF3a	188	SRR14452894	25954	G	T	0,998877	2021-04-10	United States
ORF8_73_C	ORF8	73	SRR14452894	28111	A	G	0,997436	2021-04-10	United States
ORF8_85_S	ORF8	85	SRR14452894	28146	C	T	1	2021-04-10	United States
N_3_H	N	3	SRR14452894	28280	G	C	0,998886	2021-04-10	United States
N_3_V	N	3	SRR14452894	28281	A	T	0,997778	2021-04-10	United States
N_3_E	N	3	SRR14452894	28282	T	A	0,997778	2021-04-10	United States
N_203_K	N	203	SRR14452894	28881	G	A	1	2021-04-10	United States
N_204_R	N	204	SRR14452894	28883	G	C	0,998141	2021-04-10	United States
N_235_F	N	235	SRR14452894	28977	C	T	0,999624	2021-04-10	United States
ORF1ab_1001_I	ORF1ab	1001	SRR14452895	3267	C	T	0,997361	2021-04-10	United States
ORF1ab_1708_D	ORF1ab	1708	SRR14452895	5388	C	A	1	2021-04-10	United States
ORF1ab_2230_T	ORF1ab	2230	SRR14452895	6954	T	C	1	2021-04-10	United States
ORF1ab_2780_L	ORF1ab	2780	SRR14452895	8603	T	C	1	2021-04-10	United States
ORF1ab_3674_NA	ORF1ab	3674	SRR14452895	11287	G	-TCTGGTTTT	0,992764	2021-04-10	United States
ORF1ab_4087_I	ORF1ab	4087	SRR14452895	12525	C	T	0,997561	2021-04-10	United States
ORF1ab_314_L	ORF1ab	314	SRR14452895	14408	C	T	1	2021-04-10	United States
ORF1ab_833_NA	ORF1ab	833	SRR14452895	15965	G	+T	0,0687911	2021-04-10	United States
ORF1ab_1383_R	ORF1ab	1383	SRR14452895	17615	A	G	1	2021-04-10	United States
S_68_NA	S	68	SRR14452895	21764	A	-TACATG	0,996942	2021-04-10	United States
S_143_NA	S	143	SRR14452895	21990	T	-TTA	0,987461	2021-04-10	United States
S_501_Y	S	501	SRR14452895	23063	A	T	1	2021-04-10	United States
S_570_D	S	570	SRR14452895	23271	C	A	0,998982	2021-04-10	United States
S_614_G	S	614	SRR14452895	23403	A	G	0,998043	2021-04-10	United States
S_681_H	S	681	SRR14452895	23604	C	A	1	2021-04-10	United States
S_716_I	S	716	SRR14452895	23709	C	T	1	2021-04-10	United States
S_982_A	S	982	SRR14452895	24506	T	G	0,998913	2021-04-10	United States
S_1113_L	S	1113	SRR14452895	24900	A	T	0,995984	2021-04-10	United States
S_1118_H	S	1118	SRR14452895	24914	G	C	0,997988	2021-04-10	United States
ORF3a_15_F	ORF3a	15	SRR14452895	25437	G	T	0,998054	2021-04-10	United States
ORF8_73_C	ORF8	73	SRR14452895	28111	A	G	0,998901	2021-04-10	United States
N_3_H	N	3	SRR14452895	28280	G	C	0,997972	2021-04-10	United States
N_3_V	N	3	SRR14452895	28281	A	T	0,998987	2021-04-10	United States
N_3_E	N	3	SRR14452895	28282	T	A	0,998986	2021-04-10	United States
N_203_K	N	203	SRR14452895	28881	G	A	1	2021-04-10	United States
N_204_R	N	204	SRR14452895	28883	G	C	0,998993	2021-04-10	United States
N_235_F	N	235	SRR14452895	28977	C	T	1	2021-04-10	United States
ORF1ab_814_I	ORF1ab	814	SRR14452897	2706	C	T	1	2021-04-10	United States
ORF1ab_1001_I	ORF1ab	1001	SRR14452897	3267	C	T	0,998575	2021-04-10	United States
ORF1ab_1708_D	ORF1ab	1708	SRR14452897	5388	C	A	1	2021-04-10	United States
ORF1ab_2144_NA	ORF1ab	2144	SRR14452897	6696	C	+T	0,0742138	2021-04-10	United States
ORF1ab_2230_T	ORF1ab	2230	SRR14452897	6954	T	C	1	2021-04-10	United States
ORF1ab_3674_NA	ORF1ab	3674	SRR14452897	11287	G	-TCTGGTTTT	0,995801	2021-04-10	United States
ORF1ab_314_L	ORF1ab	314	SRR14452897	14408	C	T	1	2021-04-10	United States
ORF1ab_2142_Y	ORF1ab	2142	SRR14452897	19891	G	T	0,998961	2021-04-10	United States
ORF1ab_2172_NA	ORF1ab	2172	SRR14452897	19983	C	+T	0,0503834	2021-04-10	United States
S_68_NA	S	68	SRR14452897	21764	A	-TACATG	0,990398	2021-04-10	United States
S_143_NA	S	143	SRR14452897	21990	T	-TTA	0,989218	2021-04-10	United States
S_501_Y	S	501	SRR14452897	23063	A	T	0,99841	2021-04-10	United States
S_570_D	S	570	SRR14452897	23271	C	A	0,998331	2021-04-10	United States
S_614_G	S	614	SRR14452897	23403	A	G	0,999277	2021-04-10	United States
S_681_H	S	681	SRR14452897	23604	C	A	1	2021-04-10	United States
S_716_I	S	716	SRR14452897	23709	C	T	1	2021-04-10	United States
S_982_A	S	982	SRR14452897	24506	T	G	0,998762	2021-04-10	United States
S_1118_H	S	1118	SRR14452897	24914	G	C	1	2021-04-10	United States
ORF8_27_*	ORF8	27	SRR14452897	27972	C	T	1	2021-04-10	United States
ORF8_52_I	ORF8	52	SRR14452897	28048	G	T	1	2021-04-10	United States
ORF8_68_*	ORF8	68	SRR14452897	28095	A	T	0,992727	2021-04-10	United States
ORF8_73_C	ORF8	73	SRR14452897	28111	A	G	0,998843	2021-04-10	United States
N_3_H	N	3	SRR14452897	28280	G	C	1	2021-04-10	United States
N_3_V	N	3	SRR14452897	28281	A	T	1	2021-04-10	United States
N_3_E	N	3	SRR14452897	28282	T	A	0,999759	2021-04-10	United States
N_203_K	N	203	SRR14452897	28881	G	A	1	2021-04-10	United States
N_204_R	N	204	SRR14452897	28883	G	C	1	2021-04-10	United States
N_235_F	N	235	SRR14452897	28977	C	T	0,999745	2021-04-10	United States
N_260_NA	N	260	SRR14452897	29051	C	+A	0,0734341	2021-04-10	United States
ORF1ab_265_I	ORF1ab	265	SRR14452898	1059	C	T	0,998428	2021-04-10	United States
ORF1ab_2144_NA	ORF1ab	2144	SRR14452898	6696	C	+T	0,0831169	2021-04-10	United States
ORF1ab_3201_P	ORF1ab	3201	SRR14452898	9867	T	C	0,99705	2021-04-10	United States
ORF1ab_3674_NA	ORF1ab	3674	SRR14452898	11287	G	-TCTGGTTTT	0,995772	2021-04-10	United States
ORF1ab_4274_I	ORF1ab	4274	SRR14452898	13085	G	A	0,999193	2021-04-10	United States
ORF1ab_314_L	ORF1ab	314	SRR14452898	14408	C	T	1	2021-04-10	United States
ORF1ab_1011_H	ORF1ab	1011	SRR14452898	16500	A	C	1	2021-04-10	United States
S_3_NA	S	3	SRR14452898	21569	G	+T	0,0707418	2021-04-10	United States
S_5_F	S	5	SRR14452898	21575	C	T	1	2021-04-10	United States
S_95_I	S	95	SRR14452898	21846	C	T	1	2021-04-10	United States
S_253_G	S	253	SRR14452898	22320	A	G	0,999063	2021-04-10	United States
S_484_K	S	484	SRR14452898	23012	G	A	0,997967	2021-04-10	United States
S_614_G	S	614	SRR14452898	23403	A	G	0,999395	2021-04-10	United States
S_701_V	S	701	SRR14452898	23664	C	T	1	2021-04-10	United States
ORF3a_42_L	ORF3a	42	SRR14452898	25517	C	T	1	2021-04-10	United States
ORF3a_57_H	ORF3a	57	SRR14452898	25563	G	T	1	2021-04-10	United States
ORF8_11_I	ORF8	11	SRR14452898	27925	C	T	1	2021-04-10	United States
N_199_L	N	199	SRR14452898	28869	C	T	0,997461	2021-04-10	United States
N_234_I	N	234	SRR14452898	28975	G	A	0,997861	2021-04-10	United States
ORF1ab_7_S	ORF1ab	7	SRR14452899	284	G	A	0,998512	2021-04-10	United States
ORF1ab_913_D	ORF1ab	913	SRR14452899	3004	G	T	0,991597	2021-04-10	United States
ORF1ab_1001_I	ORF1ab	1001	SRR14452899	3267	C	T	1	2021-04-10	United States
ORF1ab_1682_I	ORF1ab	1682	SRR14452899	5310	C	T	0,997849	2021-04-10	United States
ORF1ab_1708_D	ORF1ab	1708	SRR14452899	5388	C	A	1	2021-04-10	United States
ORF1ab_2144_NA	ORF1ab	2144	SRR14452899	6696	C	+T	0,102415	2021-04-10	United States
ORF1ab_2230_T	ORF1ab	2230	SRR14452899	6954	T	C	1	2021-04-10	United States
ORF1ab_2259_I	ORF1ab	2259	SRR14452899	7042	G	T	0,998999	2021-04-10	United States
ORF1ab_3674_NA	ORF1ab	3674	SRR14452899	11287	G	-TCTGGTTTT	0,994292	2021-04-10	United States
ORF1ab_218_L	ORF1ab	218	SRR14452899	14120	C	T	0,999232	2021-04-10	United States
ORF1ab_314_L	ORF1ab	314	SRR14452899	14408	C	T	0,997199	2021-04-10	United States
S_3_NA	S	3	SRR14452899	21569	G	+T	0,0808625	2021-04-10	United States
S_5_F	S	5	SRR14452899	21575	C	T	1	2021-04-10	United States
S_68_NA	S	68	SRR14452899	21764	A	-TACATG	1	2021-04-10	United States
S_143_NA	S	143	SRR14452899	21990	T	-TTA	0,982323	2021-04-10	United States
S_501_Y	S	501	SRR14452899	23063	A	T	0,999037	2021-04-10	United States
S_570_D	S	570	SRR14452899	23271	C	A	1	2021-04-10	United States
S_614_G	S	614	SRR14452899	23403	A	G	0,998674	2021-04-10	United States
S_681_H	S	681	SRR14452899	23604	C	A	1	2021-04-10	United States
S_716_I	S	716	SRR14452899	23709	C	T	0,990909	2021-04-10	United States
S_982_A	S	982	SRR14452899	24506	T	G	1	2021-04-10	United States
S_1118_H	S	1118	SRR14452899	24914	G	C	1	2021-04-10	United States
ORF8_27_*	ORF8	27	SRR14452899	27972	C	T	1	2021-04-10	United States
ORF8_52_I	ORF8	52	SRR14452899	28048	G	T	1	2021-04-10	United States
ORF8_68_*	ORF8	68	SRR14452899	28095	A	T	1	2021-04-10	United States
ORF8_73_C	ORF8	73	SRR14452899	28111	A	G	1	2021-04-10	United States
N_3_H	N	3	SRR14452899	28280	G	C	1	2021-04-10	United States
N_3_V	N	3	SRR14452899	28281	A	T	1	2021-04-10	United States
N_3_E	N	3	SRR14452899	28282	T	A	1	2021-04-10	United States
N_203_K	N	203	SRR14452899	28881	G	A	1	2021-04-10	United States
N_204_R	N	204	SRR14452899	28883	G	C	1	2021-04-10	United States
N_235_F	N	235	SRR14452899	28977	C	T	0,999098	2021-04-10	United States
N_260_NA	N	260	SRR14452899	29051	C	+A	0,0509804	2021-04-10	United States
ORF1ab_1001_I	ORF1ab	1001	SRR14452900	3267	C	T	0,997207	2021-04-10	United States
ORF1ab_2230_T	ORF1ab	2230	SRR14452900	6954	T	C	1	2021-04-10	United States
ORF1ab_3674_NA	ORF1ab	3674	SRR14452900	11287	G	-TCTGGTTTT	0,990157	2021-04-10	United States
ORF1ab_3966_R	ORF1ab	3966	SRR14452900	12162	A	G	1	2021-04-10	United States
ORF1ab_4254_V	ORF1ab	4254	SRR14452900	13026	C	T	0,895628	2021-04-10	United States
ORF1ab_314_L	ORF1ab	314	SRR14452900	14408	C	T	1	2021-04-10	United States
ORF1ab_833_NA	ORF1ab	833	SRR14452900	15965	G	+T	0,0877915	2021-04-10	United States
ORF1ab_1383_R	ORF1ab	1383	SRR14452900	17615	A	G	1	2021-04-10	United States
ORF1ab_2545_NA	ORF1ab	2545	SRR14452900	21101	G	+T	0,0577508	2021-04-10	United States
ORF1ab_2557_R	ORF1ab	2557	SRR14452900	21137	A	G	0,997122	2021-04-10	United States
S_68_NA	S	68	SRR14452900	21764	A	-TACATG	0,989011	2021-04-10	United States
S_143_NA	S	143	SRR14452900	21990	T	-TTA	0,978261	2021-04-10	United States
S_501_Y	S	501	SRR14452900	23063	A	T	1	2021-04-10	United States
S_570_D	S	570	SRR14452900	23271	C	A	0,998929	2021-04-10	United States
S_614_G	S	614	SRR14452900	23403	A	G	1	2021-04-10	United States
S_681_H	S	681	SRR14452900	23604	C	A	0,99505	2021-04-10	United States
S_716_I	S	716	SRR14452900	23709	C	T	1	2021-04-10	United States
S_982_A	S	982	SRR14452900	24506	T	G	0,998679	2021-04-10	United States
S_1118_H	S	1118	SRR14452900	24914	G	C	1	2021-04-10	United States
S_1191_N	S	1191	SRR14452900	25135	G	T	1	2021-04-10	United States
ORF8_27_*	ORF8	27	SRR14452900	27972	C	T	1	2021-04-10	United States
ORF8_52_I	ORF8	52	SRR14452900	28048	G	T	1	2021-04-10	United States
ORF8_73_C	ORF8	73	SRR14452900	28111	A	G	0,997106	2021-04-10	United States
N_3_H	N	3	SRR14452900	28280	G	C	0,99863	2021-04-10	United States
N_3_V	N	3	SRR14452900	28281	A	T	0,99726	2021-04-10	United States
N_3_E	N	3	SRR14452900	28282	T	A	0,998632	2021-04-10	United States
N_203_K	N	203	SRR14452900	28881	G	A	0,998978	2021-04-10	United States
N_204_R	N	204	SRR14452900	28883	G	C	0,998977	2021-04-10	United States
N_235_F	N	235	SRR14452900	28977	C	T	0,997932	2021-04-10	United States
N_260_NA	N	260	SRR14452900	29051	C	+A	0,0513514	2021-04-10	United States
ORF1ab_265_I	ORF1ab	265	SRR14452901	1059	C	T	1	2021-04-10	United States
ORF1ab_1464_W	ORF1ab	1464	SRR14452901	4655	C	T	0,99841	2021-04-10	United States
ORF1ab_2144_NA	ORF1ab	2144	SRR14452901	6696	C	+T	0,0643564	2021-04-10	United States
ORF1ab_3201_P	ORF1ab	3201	SRR14452901	9867	T	C	1	2021-04-10	United States
ORF1ab_3523_V	ORF1ab	3523	SRR14452901	10833	C	T	0,998538	2021-04-10	United States
ORF1ab_3674_NA	ORF1ab	3674	SRR14452901	11287	G	-TCTGGTTTT	0,994076	2021-04-10	United States
ORF1ab_314_L	ORF1ab	314	SRR14452901	14408	C	T	1	2021-04-10	United States
ORF1ab_1011_H	ORF1ab	1011	SRR14452901	16500	A	C	1	2021-04-10	United States
S_3_NA	S	3	SRR14452901	21569	G	+T	0,0900229	2021-04-10	United States
S_5_F	S	5	SRR14452901	21575	C	T	1	2021-04-10	United States
S_95_I	S	95	SRR14452901	21846	C	T	1	2021-04-10	United States
S_253_G	S	253	SRR14452901	22320	A	G	0,998841	2021-04-10	United States
S_484_K	S	484	SRR14452901	23012	G	A	1	2021-04-10	United States
S_614_G	S	614	SRR14452901	23403	A	G	0,998895	2021-04-10	United States
S_701_V	S	701	SRR14452901	23664	C	T	1	2021-04-10	United States
ORF3a_42_L	ORF3a	42	SRR14452901	25517	C	T	1	2021-04-10	United States
ORF3a_57_H	ORF3a	57	SRR14452901	25563	G	T	1	2021-04-10	United States
ORF8_11_I	ORF8	11	SRR14452901	27925	C	T	1	2021-04-10	United States
N_199_L	N	199	SRR14452901	28869	C	T	0,999334	2021-04-10	United States
N_234_I	N	234	SRR14452901	28975	G	A	0,999332	2021-04-10	United States
ORF1ab_1001_I	ORF1ab	1001	SRR14452902	3267	C	T	0,998358	2021-04-10	United States
ORF1ab_1708_D	ORF1ab	1708	SRR14452902	5388	C	A	1	2021-04-10	United States
ORF1ab_2230_T	ORF1ab	2230	SRR14452902	6954	T	C	1	2021-04-10	United States
ORF1ab_3674_NA	ORF1ab	3674	SRR14452902	11287	G	-TCTGGTTTT	0,999071	2021-04-10	United States
ORF1ab_314_L	ORF1ab	314	SRR14452902	14408	C	T	0,997549	2021-04-10	United States
S_5_F	S	5	SRR14452902	21575	C	T	0,999152	2021-04-10	United States
S_68_NA	S	68	SRR14452902	21764	A	-TACATG	1	2021-04-10	United States
S_143_NA	S	143	SRR14452902	21990	T	-TTA	0,986068	2021-04-10	United States
S_501_Y	S	501	SRR14452902	23063	A	T	1	2021-04-10	United States
S_570_D	S	570	SRR14452902	23271	C	A	0,998849	2021-04-10	United States
S_614_G	S	614	SRR14452902	23403	A	G	1	2021-04-10	United States
S_681_H	S	681	SRR14452902	23604	C	A	1	2021-04-10	United States
S_716_I	S	716	SRR14452902	23709	C	T	1	2021-04-10	United States
S_982_A	S	982	SRR14452902	24506	T	G	0,999224	2021-04-10	United States
S_1118_H	S	1118	SRR14452902	24914	G	C	1	2021-04-10	United States
ORF3a_151_I	ORF3a	151	SRR14452902	25844	C	T	1	2021-04-10	United States
ORF7a_62_*	ORF7a	62	SRR14452902	27577	C	T	0,998224	2021-04-10	United States
ORF8_27_*	ORF8	27	SRR14452902	27972	C	T	1	2021-04-10	United States
ORF8_52_I	ORF8	52	SRR14452902	28048	G	T	1	2021-04-10	United States
ORF8_73_C	ORF8	73	SRR14452902	28111	A	G	0,997954	2021-04-10	United States
N_3_H	N	3	SRR14452902	28280	G	C	0,999246	2021-04-10	United States
N_3_V	N	3	SRR14452902	28281	A	T	0,996986	2021-04-10	United States
N_3_E	N	3	SRR14452902	28282	T	A	0,999246	2021-04-10	United States
N_203_K	N	203	SRR14452902	28881	G	A	1	2021-04-10	United States
N_204_R	N	204	SRR14452902	28883	G	C	1	2021-04-10	United States
N_235_F	N	235	SRR14452902	28977	C	T	1	2021-04-10	United States
ORF1ab_92_F	ORF1ab	92	SRR14452904	539	C	T	1	2021-04-10	United States
ORF1ab_265_I	ORF1ab	265	SRR14452904	1059	C	T	1	2021-04-10	United States
ORF1ab_1760_I	ORF1ab	1760	SRR14452904	5544	C	T	1	2021-04-10	United States
ORF1ab_1820_I	ORF1ab	1820	SRR14452904	5724	C	T	0,999217	2021-04-10	United States
ORF1ab_3201_P	ORF1ab	3201	SRR14452904	9867	T	C	1	2021-04-10	United States
ORF1ab_3674_NA	ORF1ab	3674	SRR14452904	11287	G	-TCTGGTTTT	0,998857	2021-04-10	United States
ORF1ab_3779_T	ORF1ab	3779	SRR14452904	11601	T	C	0,998529	2021-04-10	United States
ORF1ab_314_L	ORF1ab	314	SRR14452904	14408	C	T	1	2021-04-10	United States
ORF1ab_1011_H	ORF1ab	1011	SRR14452904	16500	A	C	1	2021-04-10	United States
S_3_NA	S	3	SRR14452904	21569	G	+T	0,0800801	2021-04-10	United States
S_5_F	S	5	SRR14452904	21575	C	T	0,997899	2021-04-10	United States
S_95_I	S	95	SRR14452904	21846	C	T	1	2021-04-10	United States
S_253_G	S	253	SRR14452904	22320	A	G	0,998983	2021-04-10	United States
S_484_K	S	484	SRR14452904	23012	G	A	0,999263	2021-04-10	United States
S_614_G	S	614	SRR14452904	23403	A	G	1	2021-04-10	United States
S_616_K	S	616	SRR14452904	23410	C	A	0,999422	2021-04-10	United States
S_701_V	S	701	SRR14452904	23664	C	T	0,995455	2021-04-10	United States
ORF3a_42_L	ORF3a	42	SRR14452904	25517	C	T	0,996429	2021-04-10	United States
ORF3a_57_H	ORF3a	57	SRR14452904	25563	G	T	1	2021-04-10	United States
N_199_L	N	199	SRR14452904	28869	C	T	0,999145	2021-04-10	United States
N_234_I	N	234	SRR14452904	28975	G	A	0,999569	2021-04-10	United States
ORF1ab_1001_I	ORF1ab	1001	SRR14452906	3267	C	T	0,997854	2021-04-10	United States
ORF1ab_1708_D	ORF1ab	1708	SRR14452906	5388	C	A	0,994286	2021-04-10	United States
ORF1ab_2230_T	ORF1ab	2230	SRR14452906	6954	T	C	0,99916	2021-04-10	United States
ORF1ab_3674_NA	ORF1ab	3674	SRR14452906	11287	G	-TCTGGTTTT	0,998635	2021-04-10	United States
ORF1ab_314_L	ORF1ab	314	SRR14452906	14408	C	T	0,997041	2021-04-10	United States
ORF1ab_2545_NA	ORF1ab	2545	SRR14452906	21101	G	+T	0,0529661	2021-04-10	United States
S_68_NA	S	68	SRR14452906	21764	A	-TACATG	0,997722	2021-04-10	United States
S_143_NA	S	143	SRR14452906	21990	T	-TTA	1	2021-04-10	United States
S_501_Y	S	501	SRR14452906	23063	A	T	1	2021-04-10	United States
S_570_D	S	570	SRR14452906	23271	C	A	1	2021-04-10	United States
S_614_G	S	614	SRR14452906	23403	A	G	1	2021-04-10	United States
S_982_A	S	982	SRR14452906	24506	T	G	0,998294	2021-04-10	United States
S_1118_H	S	1118	SRR14452906	24914	G	C	1	2021-04-10	United States
ORF8_27_*	ORF8	27	SRR14452906	27972	C	T	1	2021-04-10	United States
ORF8_52_I	ORF8	52	SRR14452906	28048	G	T	1	2021-04-10	United States
ORF8_68_*	ORF8	68	SRR14452906	28095	A	T	0,996032	2021-04-10	United States
ORF8_73_C	ORF8	73	SRR14452906	28111	A	G	0,99944	2021-04-10	United States
N_3_H	N	3	SRR14452906	28280	G	C	0,998459	2021-04-10	United States
N_3_V	N	3	SRR14452906	28281	A	T	0,998843	2021-04-10	United States
N_3_E	N	3	SRR14452906	28282	T	A	0,998844	2021-04-10	United States
N_203_K	N	203	SRR14452906	28881	G	A	0,997989	2021-04-10	United States
N_204_R	N	204	SRR14452906	28883	G	C	0,997989	2021-04-10	United States
N_235_F	N	235	SRR14452906	28977	C	T	0,998777	2021-04-10	United States
N_260_NA	N	260	SRR14452906	29051	C	+A	0,0986965	2021-04-10	United States
ORF1ab_913_D	ORF1ab	913	SRR14452907	3004	G	T	1	2021-04-10	United States
ORF1ab_1001_I	ORF1ab	1001	SRR14452907	3267	C	T	1	2021-04-10	United States
ORF1ab_1708_D	ORF1ab	1708	SRR14452907	5388	C	A	0,99793	2021-04-10	United States
ORF1ab_2144_NA	ORF1ab	2144	SRR14452907	6696	C	+T	0,0974576	2021-04-10	United States
ORF1ab_2230_T	ORF1ab	2230	SRR14452907	6954	T	C	1	2021-04-10	United States
ORF1ab_2259_I	ORF1ab	2259	SRR14452907	7042	G	T	0,999204	2021-04-10	United States
ORF1ab_3287_I	ORF1ab	3287	SRR14452907	10125	C	T	0,998764	2021-04-10	United States
ORF1ab_3603_NA	ORF1ab	3603	SRR14452907	11074	C	+T	0,0776892	2021-04-10	United States
ORF1ab_3606_NA	ORF1ab	3606	SRR14452907	11082	T	-G	0,0687251	2021-04-10	United States
ORF1ab_3606_F	ORF1ab	3606	SRR14452907	11083	G	T	1	2021-04-10	United States
ORF1ab_3674_NA	ORF1ab	3674	SRR14452907	11287	G	-TCTGGTTTT	0,999009	2021-04-10	United States
ORF1ab_218_L	ORF1ab	218	SRR14452907	14120	C	T	0,998271	2021-04-10	United States
ORF1ab_314_L	ORF1ab	314	SRR14452907	14408	C	T	1	2021-04-10	United States
ORF1ab_833_NA	ORF1ab	833	SRR14452907	15965	G	+T	0,0694191	2021-04-10	United States
ORF1ab_1933_F	ORF1ab	1933	SRR14452907	19264	C	T	0,998495	2021-04-10	United States
S_68_NA	S	68	SRR14452907	21764	A	-TACATG	0,998369	2021-04-10	United States
S_143_NA	S	143	SRR14452907	21990	T	-TTA	0,972743	2021-04-10	United States
S_501_Y	S	501	SRR14452907	23063	A	T	1	2021-04-10	United States
S_570_D	S	570	SRR14452907	23271	C	A	1	2021-04-10	United States
S_614_G	S	614	SRR14452907	23403	A	G	1	2021-04-10	United States
S_681_H	S	681	SRR14452907	23604	C	A	1	2021-04-10	United States
S_716_I	S	716	SRR14452907	23709	C	T	1	2021-04-10	United States
S_982_A	S	982	SRR14452907	24506	T	G	0,999252	2021-04-10	United States
S_1118_H	S	1118	SRR14452907	24914	G	C	0,998575	2021-04-10	United States
ORF3a_240_S	ORF3a	240	SRR14452907	26110	C	T	0,999097	2021-04-10	United States
ORF8_27_*	ORF8	27	SRR14452907	27972	C	T	1	2021-04-10	United States
ORF8_52_I	ORF8	52	SRR14452907	28048	G	T	1	2021-04-10	United States
ORF8_68_*	ORF8	68	SRR14452907	28095	A	T	1	2021-04-10	United States
ORF8_73_C	ORF8	73	SRR14452907	28111	A	G	0,999045	2021-04-10	United States
N_3_H	N	3	SRR14452907	28280	G	C	0,999004	2021-04-10	United States
N_3_V	N	3	SRR14452907	28281	A	T	0,999003	2021-04-10	United States
N_3_E	N	3	SRR14452907	28282	T	A	0,999004	2021-04-10	United States
N_203_K	N	203	SRR14452907	28881	G	A	0,999182	2021-04-10	United States
N_204_R	N	204	SRR14452907	28883	G	C	0,998365	2021-04-10	United States
N_235_F	N	235	SRR14452907	28977	C	T	0,999173	2021-04-10	United States
N_260_NA	N	260	SRR14452907	29051	C	+A	0,0617143	2021-04-10	United States
ORF1ab_1001_I	ORF1ab	1001	SRR14452908	3267	C	T	1	2021-04-10	United States
ORF1ab_1442_H	ORF1ab	1442	SRR14452908	4589	A	C	0,997701	2021-04-10	United States
ORF1ab_1708_D	ORF1ab	1708	SRR14452908	5388	C	A	1	2021-04-10	United States
ORF1ab_2144_NA	ORF1ab	2144	SRR14452908	6696	C	+T	0,0869131	2021-04-10	United States
ORF1ab_2230_T	ORF1ab	2230	SRR14452908	6954	T	C	1	2021-04-10	United States
ORF1ab_3674_NA	ORF1ab	3674	SRR14452908	11287	G	-TCTGGTTTT	0,997826	2021-04-10	United States
ORF1ab_218_L	ORF1ab	218	SRR14452908	14120	C	T	0,999251	2021-04-10	United States
ORF1ab_314_L	ORF1ab	314	SRR14452908	14408	C	T	1	2021-04-10	United States
ORF1ab_833_NA	ORF1ab	833	SRR14452908	15965	G	+T	0,107745	2021-04-10	United States
ORF1ab_1975_S	ORF1ab	1975	SRR14452908	19390	C	T	1	2021-04-10	United States
S_68_NA	S	68	SRR14452908	21764	A	-TACATG	0,995444	2021-04-10	United States
S_143_NA	S	143	SRR14452908	21990	T	-TTA	0,990762	2021-04-10	United States
S_501_Y	S	501	SRR14452908	23063	A	T	1	2021-04-10	United States
S_570_D	S	570	SRR14452908	23271	C	A	1	2021-04-10	United States
S_614_G	S	614	SRR14452908	23403	A	G	1	2021-04-10	United States
S_681_H	S	681	SRR14452908	23604	C	A	1	2021-04-10	United States
S_716_I	S	716	SRR14452908	23709	C	T	1	2021-04-10	United States
S_982_A	S	982	SRR14452908	24506	T	G	1	2021-04-10	United States
S_1118_H	S	1118	SRR14452908	24914	G	C	1	2021-04-10	United States
ORF3a_267_S	ORF3a	267	SRR14452908	26191	C	T	1	2021-04-10	United States
ORF7a_100_F	ORF7a	100	SRR14452908	27691	A	T	1	2021-04-10	United States
ORF8_73_C	ORF8	73	SRR14452908	28111	A	G	0,998795	2021-04-10	United States
N_3_H	N	3	SRR14452908	28280	G	C	1	2021-04-10	United States
N_3_V	N	3	SRR14452908	28281	A	T	0,998834	2021-04-10	United States
N_3_E	N	3	SRR14452908	28282	T	A	1	2021-04-10	United States
N_203_K	N	203	SRR14452908	28881	G	A	0,999363	2021-04-10	United States
N_204_R	N	204	SRR14452908	28883	G	C	0,998725	2021-04-10	United States
N_235_F	N	235	SRR14452908	28977	C	T	0,999353	2021-04-10	United States
N_260_NA	N	260	SRR14452908	29051	C	+A	0,0540201	2021-04-10	United States
ORF1ab_265_I	ORF1ab	265	SRR14452909	1059	C	T	1	2021-04-10	United States
ORF1ab_2144_NA	ORF1ab	2144	SRR14452909	6696	C	+T	0,0649351	2021-04-10	United States
ORF1ab_3201_P	ORF1ab	3201	SRR14452909	9867	T	C	1	2021-04-10	United States
ORF1ab_3674_NA	ORF1ab	3674	SRR14452909	11287	G	-TCTGGTTTT	1	2021-04-10	United States
ORF1ab_314_L	ORF1ab	314	SRR14452909	14408	C	T	1	2021-04-10	United States
ORF1ab_833_NA	ORF1ab	833	SRR14452909	15965	G	+T	0,0543689	2021-04-10	United States
S_3_NA	S	3	SRR14452909	21569	G	+T	0,0587583	2021-04-10	United States
S_5_F	S	5	SRR14452909	21575	C	T	1	2021-04-10	United States
S_95_I	S	95	SRR14452909	21846	C	T	1	2021-04-10	United States
S_253_G	S	253	SRR14452909	22320	A	G	0,999165	2021-04-10	United States
S_484_K	S	484	SRR14452909	23012	G	A	0,998369	2021-04-10	United States
S_614_G	S	614	SRR14452909	23403	A	G	1	2021-04-10	United States
S_701_V	S	701	SRR14452909	23664	C	T	1	2021-04-10	United States
ORF3a_42_L	ORF3a	42	SRR14452909	25517	C	T	0,993007	2021-04-10	United States
ORF3a_57_H	ORF3a	57	SRR14452909	25563	G	T	0,997647	2021-04-10	United States
M_215_N	M	215	SRR14452909	27165	G	A	0,998238	2021-04-10	United States
N_199_L	N	199	SRR14452909	28869	C	T	0,999472	2021-04-10	United States
N_234_I	N	234	SRR14452909	28975	G	A	0,999468	2021-04-10	United States
ORF1ab_265_I	ORF1ab	265	SRR14452910	1059	C	T	0,997696	2021-04-10	United States
ORF1ab_3201_P	ORF1ab	3201	SRR14452910	9867	T	C	1	2021-04-10	United States
ORF1ab_3356_I	ORF1ab	3356	SRR14452910	10332	C	T	0,554825	2021-04-10	United States
ORF1ab_3626_V	ORF1ab	3626	SRR14452910	11141	A	G	0,998843	2021-04-10	United States
ORF1ab_3674_NA	ORF1ab	3674	SRR14452910	11287	G	-TCTGGTTTT	0,991935	2021-04-10	United States
ORF1ab_314_L	ORF1ab	314	SRR14452910	14408	C	T	1	2021-04-10	United States
ORF1ab_418_NA	ORF1ab	418	SRR14452910	14720	G	+T	0,0712928	2021-04-10	United States
ORF1ab_1011_H	ORF1ab	1011	SRR14452910	16500	A	C	1	2021-04-10	United States
ORF1ab_1087_Y	ORF1ab	1087	SRR14452910	16726	C	T	1	2021-04-10	United States
S_3_NA	S	3	SRR14452910	21569	G	+T	0,0967078	2021-04-10	United States
S_5_F	S	5	SRR14452910	21575	C	T	0,997773	2021-04-10	United States
S_95_I	S	95	SRR14452910	21846	C	T	0,997396	2021-04-10	United States
S_253_G	S	253	SRR14452910	22320	A	G	0,998713	2021-04-10	United States
S_484_K	S	484	SRR14452910	23012	G	A	0,998744	2021-04-10	United States
S_614_G	S	614	SRR14452910	23403	A	G	0,999237	2021-04-10	United States
S_701_V	S	701	SRR14452910	23664	C	T	1	2021-04-10	United States
ORF3a_42_L	ORF3a	42	SRR14452910	25517	C	T	0,995825	2021-04-10	United States
ORF3a_57_H	ORF3a	57	SRR14452910	25563	G	T	0,995754	2021-04-10	United States
N_199_L	N	199	SRR14452910	28869	C	T	0,998572	2021-04-10	United States
N_205_I	N	205	SRR14452910	28887	C	T	0,999048	2021-04-10	United States
N_234_I	N	234	SRR14452910	28975	G	A	0,999035	2021-04-10	United States
ORF10_10_L	ORF10	10	SRR14452910	29586	C	T	0,999028	2021-04-10	United States
ORF1ab_265_I	ORF1ab	265	SRR14452911	1059	C	T	0,99705	2021-04-10	United States
ORF1ab_1946_S	ORF1ab	1946	SRR14452911	6101	G	A	1	2021-04-10	United States
ORF1ab_2144_NA	ORF1ab	2144	SRR14452911	6696	C	+T	0,268226	2021-04-10	United States
ORF1ab_2146_F	ORF1ab	2146	SRR14452911	6701	C	T	1	2021-04-10	United States
ORF1ab_3201_P	ORF1ab	3201	SRR14452911	9867	T	C	1	2021-04-10	United States
ORF1ab_3674_NA	ORF1ab	3674	SRR14452911	11287	G	-TCTGGTTTT	0,992611	2021-04-10	United States
ORF1ab_314_L	ORF1ab	314	SRR14452911	14408	C	T	1	2021-04-10	United States
ORF1ab_1011_H	ORF1ab	1011	SRR14452911	16500	A	C	1	2021-04-10	United States
ORF1ab_1898_F	ORF1ab	1898	SRR14452911	19160	C	T	0,997028	2021-04-10	United States
S_3_NA	S	3	SRR14452911	21569	G	+T	0,0941115	2021-04-10	United States
S_5_F	S	5	SRR14452911	21575	C	T	0,998876	2021-04-10	United States
S_95_I	S	95	SRR14452911	21846	C	T	1	2021-04-10	United States
S_253_G	S	253	SRR14452911	22320	A	G	1	2021-04-10	United States
S_477_N	S	477	SRR14452911	22992	G	A	1	2021-04-10	United States
S_614_G	S	614	SRR14452911	23403	A	G	1	2021-04-10	United States
S_754_F	S	754	SRR14452911	23824	G	T	1	2021-04-10	United States
S_957_R	S	957	SRR14452911	24432	A	G	0,998479	2021-04-10	United States
ORF3a_42_L	ORF3a	42	SRR14452911	25517	C	T	0,99375	2021-04-10	United States
ORF3a_57_H	ORF3a	57	SRR14452911	25563	G	T	0,996885	2021-04-10	United States
ORF7a_116_F	ORF7a	116	SRR14452911	27739	C	T	1	2021-04-10	United States
N_13_L	N	13	SRR14452911	28311	C	T	1	2021-04-10	United States
N_202_R	N	202	SRR14452911	28879	T	G	1	2021-04-10	United States
ORF1ab_1196_V	ORF1ab	1196	SRR14452912	3852	A	T	0,995968	2021-04-10	United States
ORF1ab_1817_R	ORF1ab	1817	SRR14452912	5715	A	G	0,997346	2021-04-10	United States
ORF1ab_2144_NA	ORF1ab	2144	SRR14452912	6696	C	+T	0,0573123	2021-04-10	United States
ORF1ab_2511_N	ORF1ab	2511	SRR14452912	7798	G	T	0,996633	2021-04-10	United States
ORF1ab_2936_I	ORF1ab	2936	SRR14452912	9072	C	T	0,998258	2021-04-10	United States
ORF1ab_3209_V	ORF1ab	3209	SRR14452912	9891	C	T	0,996016	2021-04-10	United States
ORF1ab_3284_I	ORF1ab	3284	SRR14452912	10116	C	T	1	2021-04-10	United States
ORF1ab_3674_NA	ORF1ab	3674	SRR14452912	11287	G	-TCTGGTTTT	0,993031	2021-04-10	United States
ORF1ab_314_L	ORF1ab	314	SRR14452912	14408	C	T	1	2021-04-10	United States
ORF1ab_2371_M	ORF1ab	2371	SRR14452912	20578	G	A	1	2021-04-10	United States
S_84_I	S	84	SRR14452912	21812	C	A	0,20034	2021-04-10	United States
S_95_I	S	95	SRR14452912	21846	C	T	1	2021-04-10	United States
S_143_NA	S	143	SRR14452912	21990	T	-TTA	0,994845	2021-04-10	United States
S_484_K	S	484	SRR14452912	23012	G	A	0,998411	2021-04-10	United States
S_614_G	S	614	SRR14452912	23403	A	G	0,998469	2021-04-10	United States
S_681_H	S	681	SRR14452912	23604	C	A	1	2021-04-10	United States
S_796_H	S	796	SRR14452912	23948	G	C	1	2021-04-10	United States
M_82_T	M	82	SRR14452912	26767	T	C	1	2021-04-10	United States
ORF7b_44_NA	ORF7b	44	SRR14452912	27886	A	-AACGAACATGAAATT	1	2021-04-10	United States
ORF8_106_*	ORF8	106	SRR14452912	28209	G	T	0,998983	2021-04-10	United States
N_203_K	N	203	SRR14452912	28881	G	A	1	2021-04-10	United States
N_204_R	N	204	SRR14452912	28883	G	C	1	2021-04-10	United States
N_208_NA	N	208	SRR14452912	28895	G	-CTA	0,997169	2021-04-10	United States
N_242_L	N	242	SRR14452912	28998	A	T	0,998484	2021-04-10	United States
ORF1ab_1001_I	ORF1ab	1001	SRR14452913	3267	C	T	1	2021-04-10	United States
ORF1ab_1295_F	ORF1ab	1295	SRR14452913	4148	G	T	0,99734	2021-04-10	United States
ORF1ab_1473_V	ORF1ab	1473	SRR14452913	4683	C	T	0,995238	2021-04-10	United States
ORF1ab_1708_D	ORF1ab	1708	SRR14452913	5388	C	A	1	2021-04-10	United States
ORF1ab_2030_P	ORF1ab	2030	SRR14452913	6353	T	C	0,999141	2021-04-10	United States
ORF1ab_2144_NA	ORF1ab	2144	SRR14452913	6696	C	+T	0,0540541	2021-04-10	United States
ORF1ab_2230_T	ORF1ab	2230	SRR14452913	6954	T	C	1	2021-04-10	United States
ORF1ab_3395_L	ORF1ab	3395	SRR14452913	10449	C	T	1	2021-04-10	United States
ORF1ab_3674_NA	ORF1ab	3674	SRR14452913	11287	G	-TCTGGTTTT	0,979592	2021-04-10	United States
ORF1ab_218_L	ORF1ab	218	SRR14452913	14120	C	T	1	2021-04-10	United States
ORF1ab_314_L	ORF1ab	314	SRR14452913	14408	C	T	1	2021-04-10	United States
ORF1ab_1975_S	ORF1ab	1975	SRR14452913	19390	C	T	0,996552	2021-04-10	United States
S_68_NA	S	68	SRR14452913	21764	A	-TACATG	1	2021-04-10	United States
S_144_NA	S	144	SRR14452913	21994	T	-TAC	0,993631	2021-04-10	United States
S_501_Y	S	501	SRR14452913	23063	A	T	1	2021-04-10	United States
S_570_D	S	570	SRR14452913	23271	C	A	0,998768	2021-04-10	United States
S_614_G	S	614	SRR14452913	23403	A	G	1	2021-04-10	United States
S_681_H	S	681	SRR14452913	23604	C	A	1	2021-04-10	United States
S_716_I	S	716	SRR14452913	23709	C	T	1	2021-04-10	United States
S_982_A	S	982	SRR14452913	24506	T	G	0,998724	2021-04-10	United States
S_1118_H	S	1118	SRR14452913	24914	G	C	1	2021-04-10	United States
ORF7a_83_L	ORF7a	83	SRR14452913	27641	C	T	1	2021-04-10	United States
ORF8_73_C	ORF8	73	SRR14452913	28111	A	G	1	2021-04-10	United States
N_3_H	N	3	SRR14452913	28280	G	C	1	2021-04-10	United States
N_3_V	N	3	SRR14452913	28281	A	T	1	2021-04-10	United States
N_3_E	N	3	SRR14452913	28282	T	A	1	2021-04-10	United States
N_203_K	N	203	SRR14452913	28881	G	A	0,99933	2021-04-10	United States
N_204_R	N	204	SRR14452913	28883	G	C	0,999331	2021-04-10	United States
N_235_F	N	235	SRR14452913	28977	C	T	1	2021-04-10	United States
ORF1ab_1001_I	ORF1ab	1001	SRR14452914	3267	C	T	1	2021-04-10	United States
ORF1ab_1708_D	ORF1ab	1708	SRR14452914	5388	C	A	1	2021-04-10	United States
ORF1ab_2144_NA	ORF1ab	2144	SRR14452914	6696	C	+T	0,0760369	2021-04-10	United States
ORF1ab_2230_T	ORF1ab	2230	SRR14452914	6954	T	C	0,998656	2021-04-10	United States
ORF1ab_3674_NA	ORF1ab	3674	SRR14452914	11287	G	-TCTGGTTTT	0,997619	2021-04-10	United States
ORF1ab_4087_I	ORF1ab	4087	SRR14452914	12525	C	T	1	2021-04-10	United States
ORF1ab_218_L	ORF1ab	218	SRR14452914	14120	C	T	1	2021-04-10	United States
ORF1ab_314_L	ORF1ab	314	SRR14452914	14408	C	T	1	2021-04-10	United States
S_68_NA	S	68	SRR14452914	21764	A	-TACATG	1	2021-04-10	United States
S_143_NA	S	143	SRR14452914	21990	T	-TTA	0,991189	2021-04-10	United States
S_501_Y	S	501	SRR14452914	23063	A	T	0,998363	2021-04-10	United States
S_570_D	S	570	SRR14452914	23271	C	A	1	2021-04-10	United States
S_614_G	S	614	SRR14452914	23403	A	G	1	2021-04-10	United States
S_681_H	S	681	SRR14452914	23604	C	A	1	2021-04-10	United States
S_716_I	S	716	SRR14452914	23709	C	T	1	2021-04-10	United States
S_982_A	S	982	SRR14452914	24506	T	G	0,997743	2021-04-10	United States
S_1118_H	S	1118	SRR14452914	24914	G	C	1	2021-04-10	United States
ORF8_73_C	ORF8	73	SRR14452914	28111	A	G	1	2021-04-10	United States
N_3_H	N	3	SRR14452914	28280	G	C	1	2021-04-10	United States
N_3_V	N	3	SRR14452914	28281	A	T	0,997938	2021-04-10	United States
N_3_E	N	3	SRR14452914	28282	T	A	0,997942	2021-04-10	United States
N_203_K	N	203	SRR14452914	28881	G	A	0,99905	2021-04-10	United States
N_204_R	N	204	SRR14452914	28883	G	C	1	2021-04-10	United States
N_235_F	N	235	SRR14452914	28977	C	T	0,998084	2021-04-10	United States
ORF1ab_1001_I	ORF1ab	1001	SRR14452915	3267	C	T	1	2021-04-10	United States
ORF1ab_1708_D	ORF1ab	1708	SRR14452915	5388	C	A	0,994898	2021-04-10	United States
ORF1ab_2230_T	ORF1ab	2230	SRR14452915	6954	T	C	0,999182	2021-04-10	United States
ORF1ab_2750_I	ORF1ab	2750	SRR14452915	8513	G	A	1	2021-04-10	United States
ORF1ab_3674_NA	ORF1ab	3674	SRR14452915	11287	G	-TCTGGTTTT	0,995521	2021-04-10	United States
ORF1ab_3966_R	ORF1ab	3966	SRR14452915	12162	A	G	0,995399	2021-04-10	United States
ORF1ab_314_L	ORF1ab	314	SRR14452915	14408	C	T	1	2021-04-10	United States
ORF1ab_833_NA	ORF1ab	833	SRR14452915	15965	G	+T	0,0663616	2021-04-10	United States
ORF1ab_1383_R	ORF1ab	1383	SRR14452915	17615	A	G	0,998179	2021-04-10	United States
ORF1ab_2557_R	ORF1ab	2557	SRR14452915	21137	A	G	0,999295	2021-04-10	United States
S_68_NA	S	68	SRR14452915	21764	A	-TACATG	1	2021-04-10	United States
S_143_NA	S	143	SRR14452915	21990	T	-TTA	0,987685	2021-04-10	United States
S_501_Y	S	501	SRR14452915	23063	A	T	1	2021-04-10	United States
S_570_D	S	570	SRR14452915	23271	C	A	0,998983	2021-04-10	United States
S_614_G	S	614	SRR14452915	23403	A	G	0,999059	2021-04-10	United States
S_681_H	S	681	SRR14452915	23604	C	A	1	2021-04-10	United States
S_716_I	S	716	SRR14452915	23709	C	T	1	2021-04-10	United States
S_982_A	S	982	SRR14452915	24506	T	G	0,99884	2021-04-10	United States
S_1118_H	S	1118	SRR14452915	24914	G	C	1	2021-04-10	United States
S_1191_N	S	1191	SRR14452915	25135	G	T	0,998689	2021-04-10	United States
ORF8_27_*	ORF8	27	SRR14452915	27972	C	T	1	2021-04-10	United States
ORF8_52_I	ORF8	52	SRR14452915	28048	G	T	1	2021-04-10	United States
ORF8_73_C	ORF8	73	SRR14452915	28111	A	G	1	2021-04-10	United States
N_3_H	N	3	SRR14452915	28280	G	C	1	2021-04-10	United States
N_3_V	N	3	SRR14452915	28281	A	T	1	2021-04-10	United States
N_3_E	N	3	SRR14452915	28282	T	A	1	2021-04-10	United States
N_203_K	N	203	SRR14452915	28881	G	A	0,999366	2021-04-10	United States
N_204_R	N	204	SRR14452915	28883	G	C	1	2021-04-10	United States
N_235_F	N	235	SRR14452915	28977	C	T	0,999356	2021-04-10	United States
ORF1ab_265_I	ORF1ab	265	SRR14452916	1059	C	T	1	2021-04-10	United States
ORF1ab_671_V	ORF1ab	671	SRR14452916	2276	A	G	1	2021-04-10	United States
ORF1ab_1532_G	ORF1ab	1532	SRR14452916	4860	A	G	1	2021-04-10	United States
ORF1ab_3162_E	ORF1ab	3162	SRR14452916	9749	A	G	1	2021-04-10	United States
ORF1ab_3201_P	ORF1ab	3201	SRR14452916	9867	T	C	1	2021-04-10	United States
ORF1ab_3209_V	ORF1ab	3209	SRR14452916	9891	C	T	1	2021-04-10	United States
ORF1ab_3847_I	ORF1ab	3847	SRR14452916	11804	G	A	0,994949	2021-04-10	United States
ORF1ab_3966_H	ORF1ab	3966	SRR14452916	12163	G	T	1	2021-04-10	United States
ORF1ab_314_L	ORF1ab	314	SRR14452916	14408	C	T	1	2021-04-10	United States
S_157_S	S	157	SRR14452916	22032	T	C	1	2021-04-10	United States
S_452_R	S	452	SRR14452916	22917	T	G	0,998561	2021-04-10	United States
S_614_G	S	614	SRR14452916	23403	A	G	1	2021-04-10	United States
S_859_N	S	859	SRR14452916	24138	C	A	0,998501	2021-04-10	United States
S_950_H	S	950	SRR14452916	24410	G	C	0,995261	2021-04-10	United States
ORF3a_42_L	ORF3a	42	SRR14452916	25517	C	T	0,990566	2021-04-10	United States
ORF3a_57_H	ORF3a	57	SRR14452916	25563	G	T	0,992788	2021-04-10	United States
ORF8_51_S	ORF8	51	SRR14452916	28044	G	T	1	2021-04-10	United States
N_205_I	N	205	SRR14452916	28887	C	T	0,999141	2021-04-10	United States
N_234_I	N	234	SRR14452916	28975	G	A	0,99913	2021-04-10	United States
ORF1ab_265_I	ORF1ab	265	SRR14452917	1059	C	T	0,997963	2021-04-09	United States
ORF1ab_2144_NA	ORF1ab	2144	SRR14452917	6696	C	+T	0,061651	2021-04-09	United States
ORF1ab_3201_P	ORF1ab	3201	SRR14452917	9867	T	C	1	2021-04-09	United States
ORF1ab_3674_NA	ORF1ab	3674	SRR14452917	11287	G	-TCTGGTTTT	0,994279	2021-04-09	United States
ORF1ab_314_L	ORF1ab	314	SRR14452917	14408	C	T	1	2021-04-09	United States
ORF1ab_1011_H	ORF1ab	1011	SRR14452917	16500	A	C	0,997877	2021-04-09	United States
S_3_NA	S	3	SRR14452917	21569	G	+T	0,0557276	2021-04-09	United States
S_5_F	S	5	SRR14452917	21575	C	T	1	2021-04-09	United States
S_95_I	S	95	SRR14452917	21846	C	T	0,997955	2021-04-09	United States
S_253_G	S	253	SRR14452917	22320	A	G	0,999252	2021-04-09	United States
S_484_K	S	484	SRR14452917	23012	G	A	0,99912	2021-04-09	United States
S_580_H	S	580	SRR14452917	23302	G	T	0,998792	2021-04-09	United States
S_614_G	S	614	SRR14452917	23403	A	G	1	2021-04-09	United States
S_701_V	S	701	SRR14452917	23664	C	T	1	2021-04-09	United States
S_936_H	S	936	SRR14452917	24368	G	C	1	2021-04-09	United States
ORF3a_42_L	ORF3a	42	SRR14452917	25517	C	T	0,997085	2021-04-09	United States
ORF3a_57_H	ORF3a	57	SRR14452917	25563	G	T	1	2021-04-09	United States
ORF8_11_I	ORF8	11	SRR14452917	27925	C	T	1	2021-04-09	United States
N_199_L	N	199	SRR14452917	28869	C	T	0,997563	2021-04-09	United States
N_234_I	N	234	SRR14452917	28975	G	A	0,998354	2021-04-09	United States
N_362_I	N	362	SRR14452917	29358	C	T	0,986667	2021-04-09	United States
ORF1ab_24_C	ORF1ab	24	SRR14452918	335	C	T	0,981132	2021-04-09	United States
ORF1ab_730_F	ORF1ab	730	SRR14452918	2453	C	T	1	2021-04-09	United States
ORF1ab_1001_I	ORF1ab	1001	SRR14452918	3267	C	T	1	2021-04-09	United States
ORF1ab_1430_I	ORF1ab	1430	SRR14452918	4554	C	T	0,331797	2021-04-09	United States
ORF1ab_1708_D	ORF1ab	1708	SRR14452918	5388	C	A	0,9967	2021-04-09	United States
ORF1ab_2144_NA	ORF1ab	2144	SRR14452918	6696	C	+T	0,102453	2021-04-09	United States
ORF1ab_2230_T	ORF1ab	2230	SRR14452918	6954	T	C	0,999294	2021-04-09	United States
ORF1ab_3116_F	ORF1ab	3116	SRR14452918	9611	C	T	0,998415	2021-04-09	United States
ORF1ab_3674_NA	ORF1ab	3674	SRR14452918	11287	G	-TCTGGTTTT	0,997783	2021-04-09	United States
ORF1ab_314_L	ORF1ab	314	SRR14452918	14408	C	T	1	2021-04-09	United States
ORF1ab_833_NA	ORF1ab	833	SRR14452918	15965	G	+T	0,0649057	2021-04-09	United States
S_68_NA	S	68	SRR14452918	21764	A	-TACATG	0,997955	2021-04-09	United States
S_98_F	S	98	SRR14452918	21855	C	T	0,997976	2021-04-09	United States
S_138_H	S	138	SRR14452918	21974	G	C	0,99793	2021-04-09	United States
S_143_NA	S	143	SRR14452918	21990	T	-TTA	0,969136	2021-04-09	United States
S_501_Y	S	501	SRR14452918	23063	A	T	1	2021-04-09	United States
S_570_D	S	570	SRR14452918	23271	C	A	1	2021-04-09	United States
S_614_G	S	614	SRR14452918	23403	A	G	0,999346	2021-04-09	United States
S_681_H	S	681	SRR14452918	23604	C	A	0,997067	2021-04-09	United States
S_716_I	S	716	SRR14452918	23709	C	T	0,997006	2021-04-09	United States
S_982_A	S	982	SRR14452918	24506	T	G	0,998559	2021-04-09	United States
S_1118_H	S	1118	SRR14452918	24914	G	C	1	2021-04-09	United States
ORF8_27_*	ORF8	27	SRR14452918	27972	C	T	1	2021-04-09	United States
ORF8_52_I	ORF8	52	SRR14452918	28048	G	T	1	2021-04-09	United States
ORF8_73_C	ORF8	73	SRR14452918	28111	A	G	0,998175	2021-04-09	United States
N_3_H	N	3	SRR14452918	28280	G	C	1	2021-04-09	United States
N_3_V	N	3	SRR14452918	28281	A	T	1	2021-04-09	United States
N_3_E	N	3	SRR14452918	28282	T	A	0,999254	2021-04-09	United States
N_8_D	N	8	SRR14452918	28295	A	G	0,998515	2021-04-09	United States
N_203_K	N	203	SRR14452918	28881	G	A	0,999695	2021-04-09	United States
N_204_R	N	204	SRR14452918	28883	G	C	0,999695	2021-04-09	United States
N_235_F	N	235	SRR14452918	28977	C	T	0,99877	2021-04-09	United States
N_260_NA	N	260	SRR14452918	29051	C	+A	0,0500611	2021-04-09	United States
ORF1ab_498_V	ORF1ab	498	SRR14452919	1758	C	T	0,997689	2021-04-09	United States
ORF1ab_1001_I	ORF1ab	1001	SRR14452919	3267	C	T	1	2021-04-09	United States
ORF1ab_1708_D	ORF1ab	1708	SRR14452919	5388	C	A	1	2021-04-09	United States
ORF1ab_2132_G	ORF1ab	2132	SRR14452919	6659	A	G	1	2021-04-09	United States
ORF1ab_2144_NA	ORF1ab	2144	SRR14452919	6696	C	+T	0,0661765	2021-04-09	United States
ORF1ab_2230_T	ORF1ab	2230	SRR14452919	6954	T	C	0,998996	2021-04-09	United States
ORF1ab_3456_V	ORF1ab	3456	SRR14452919	10632	C	T	0,0803109	2021-04-09	United States
ORF1ab_3674_NA	ORF1ab	3674	SRR14452919	11287	G	-TCTGGTTTT	0,99843	2021-04-09	United States
ORF1ab_314_L	ORF1ab	314	SRR14452919	14408	C	T	1	2021-04-09	United States
ORF1ab_833_NA	ORF1ab	833	SRR14452919	15965	G	+T	0,057629	2021-04-09	United States
S_3_NA	S	3	SRR14452919	21569	G	+T	0,063971	2021-04-09	United States
S_5_F	S	5	SRR14452919	21575	C	T	0,997525	2021-04-09	United States
S_68_NA	S	68	SRR14452919	21764	A	-TACATG	0,9975	2021-04-09	United States
S_143_NA	S	143	SRR14452919	21990	T	-TTA	0,989975	2021-04-09	United States
S_501_Y	S	501	SRR14452919	23063	A	T	1	2021-04-09	United States
S_570_D	S	570	SRR14452919	23271	C	A	1	2021-04-09	United States
S_614_G	S	614	SRR14452919	23403	A	G	0,998941	2021-04-09	United States
S_681_H	S	681	SRR14452919	23604	C	A	0,99697	2021-04-09	United States
S_716_I	S	716	SRR14452919	23709	C	T	1	2021-04-09	United States
S_982_A	S	982	SRR14452919	24506	T	G	0,998458	2021-04-09	United States
S_1118_Y	S	1118	SRR14452919	24914	G	T	1	2021-04-09	United States
ORF3a_45_L	ORF3a	45	SRR14452919	25526	G	T	1	2021-04-09	United States
ORF3a_151_I	ORF3a	151	SRR14452919	25844	C	T	1	2021-04-09	United States
ORF7a_62_*	ORF7a	62	SRR14452919	27577	C	T	1	2021-04-09	United States
ORF7b_32_F	ORF7b	32	SRR14452919	27849	C	T	1	2021-04-09	United States
ORF8_27_*	ORF8	27	SRR14452919	27972	C	T	1	2021-04-09	United States
ORF8_52_I	ORF8	52	SRR14452919	28048	G	T	1	2021-04-09	United States
ORF8_73_C	ORF8	73	SRR14452919	28111	A	G	1	2021-04-09	United States
N_3_H	N	3	SRR14452919	28280	G	C	0,997669	2021-04-09	United States
N_3_V	N	3	SRR14452919	28281	A	T	0,998834	2021-04-09	United States
N_3_E	N	3	SRR14452919	28282	T	A	0,997674	2021-04-09	United States
N_203_K	N	203	SRR14452919	28881	G	A	0,998914	2021-04-09	United States
N_204_R	N	204	SRR14452919	28883	G	C	0,998917	2021-04-09	United States
N_235_F	N	235	SRR14452919	28977	C	T	0,999453	2021-04-09	United States
ORF1ab_913_D	ORF1ab	913	SRR14452920	3004	G	T	1	2021-04-10	United States
ORF1ab_1001_I	ORF1ab	1001	SRR14452920	3267	C	T	1	2021-04-10	United States
ORF1ab_1708_D	ORF1ab	1708	SRR14452920	5388	C	A	1	2021-04-10	United States
ORF1ab_2144_NA	ORF1ab	2144	SRR14452920	6696	C	+T	0,136735	2021-04-10	United States
ORF1ab_2230_T	ORF1ab	2230	SRR14452920	6954	T	C	0,999048	2021-04-10	United States
ORF1ab_2259_I	ORF1ab	2259	SRR14452920	7042	G	T	1	2021-04-10	United States
ORF1ab_3674_NA	ORF1ab	3674	SRR14452920	11287	G	-TCTGGTTTT	0,995749	2021-04-10	United States
ORF1ab_218_L	ORF1ab	218	SRR14452920	14120	C	T	0,999219	2021-04-10	United States
ORF1ab_314_L	ORF1ab	314	SRR14452920	14408	C	T	1	2021-04-10	United States
ORF1ab_833_NA	ORF1ab	833	SRR14452920	15965	G	+T	0,0997174	2021-04-10	United States
S_68_NA	S	68	SRR14452920	21764	A	-TACATG	0,995516	2021-04-10	United States
S_143_NA	S	143	SRR14452920	21990	T	-TTA	0,985948	2021-04-10	United States
S_501_Y	S	501	SRR14452920	23063	A	T	1	2021-04-10	United States
S_570_D	S	570	SRR14452920	23271	C	A	1	2021-04-10	United States
S_614_G	S	614	SRR14452920	23403	A	G	1	2021-04-10	United States
S_681_H	S	681	SRR14452920	23604	C	A	1	2021-04-10	United States
S_716_I	S	716	SRR14452920	23709	C	T	1	2021-04-10	United States
S_982_A	S	982	SRR14452920	24506	T	G	1	2021-04-10	United States
S_1118_H	S	1118	SRR14452920	24914	G	C	1	2021-04-10	United States
ORF3a_240_S	ORF3a	240	SRR14452920	26110	C	T	0,998073	2021-04-10	United States
ORF8_27_*	ORF8	27	SRR14452920	27972	C	T	1	2021-04-10	United States
ORF8_52_I	ORF8	52	SRR14452920	28048	G	T	1	2021-04-10	United States
ORF8_68_*	ORF8	68	SRR14452920	28095	A	T	1	2021-04-10	United States
ORF8_73_C	ORF8	73	SRR14452920	28111	A	G	1	2021-04-10	United States
N_3_H	N	3	SRR14452920	28280	G	C	1	2021-04-10	United States
N_3_V	N	3	SRR14452920	28281	A	T	0,998869	2021-04-10	United States
N_3_E	N	3	SRR14452920	28282	T	A	1	2021-04-10	United States
N_203_K	N	203	SRR14452920	28881	G	A	0,998014	2021-04-10	United States
N_204_R	N	204	SRR14452920	28883	G	C	1	2021-04-10	United States
N_235_F	N	235	SRR14452920	28977	C	T	0,999005	2021-04-10	United States
N_260_NA	N	260	SRR14452920	29051	C	+A	0,0593103	2021-04-10	United States
ORF1ab_1001_I	ORF1ab	1001	SRR14452921	3267	C	T	1	2021-04-09	United States
ORF1ab_1507_F	ORF1ab	1507	SRR14452921	4784	C	T	0,997753	2021-04-09	United States
ORF1ab_1708_D	ORF1ab	1708	SRR14452921	5388	C	A	1	2021-04-09	United States
ORF1ab_2230_T	ORF1ab	2230	SRR14452921	6954	T	C	1	2021-04-09	United States
ORF1ab_3674_NA	ORF1ab	3674	SRR14452921	11287	G	-TCTGGTTTT	0,997543	2021-04-09	United States
ORF1ab_218_L	ORF1ab	218	SRR14452921	14120	C	T	1	2021-04-09	United States
ORF1ab_314_L	ORF1ab	314	SRR14452921	14408	C	T	1	2021-04-09	United States
ORF1ab_1975_S	ORF1ab	1975	SRR14452921	19390	C	T	0,997868	2021-04-09	United States
S_68_NA	S	68	SRR14452921	21764	A	-TACATG	1	2021-04-09	United States
S_143_NA	S	143	SRR14452921	21990	T	-TTA	0,99284	2021-04-09	United States
S_501_Y	S	501	SRR14452921	23063	A	T	1	2021-04-09	United States
S_570_D	S	570	SRR14452921	23271	C	A	1	2021-04-09	United States
S_614_G	S	614	SRR14452921	23403	A	G	1	2021-04-09	United States
S_681_H	S	681	SRR14452921	23604	C	A	1	2021-04-09	United States
S_716_I	S	716	SRR14452921	23709	C	T	0,994382	2021-04-09	United States
S_982_A	S	982	SRR14452921	24506	T	G	0,998904	2021-04-09	United States
S_1118_H	S	1118	SRR14452921	24914	G	C	1	2021-04-09	United States
ORF8_27_*	ORF8	27	SRR14452921	27972	C	T	0,995885	2021-04-09	United States
ORF8_52_I	ORF8	52	SRR14452921	28048	G	T	1	2021-04-09	United States
ORF8_68_*	ORF8	68	SRR14452921	28095	A	T	1	2021-04-09	United States
ORF8_73_C	ORF8	73	SRR14452921	28111	A	G	0,999014	2021-04-09	United States
N_3_H	N	3	SRR14452921	28280	G	C	1	2021-04-09	United States
N_3_V	N	3	SRR14452921	28281	A	T	1	2021-04-09	United States
N_3_E	N	3	SRR14452921	28282	T	A	0,998789	2021-04-09	United States
N_203_K	N	203	SRR14452921	28881	G	A	1	2021-04-09	United States
N_204_R	N	204	SRR14452921	28883	G	C	1	2021-04-09	United States
N_235_F	N	235	SRR14452921	28977	C	T	1	2021-04-09	United States
ORF1ab_1001_I	ORF1ab	1001	SRR14452922	3267	C	T	1	2021-04-10	United States
ORF1ab_1708_D	ORF1ab	1708	SRR14452922	5388	C	A	1	2021-04-10	United States
ORF1ab_1817_N	ORF1ab	1817	SRR14452922	5716	G	T	1	2021-04-10	United States
ORF1ab_2230_T	ORF1ab	2230	SRR14452922	6954	T	C	0,997512	2021-04-10	United States
ORF1ab_2259_I	ORF1ab	2259	SRR14452922	7042	G	T	0,998724	2021-04-10	United States
ORF1ab_3674_NA	ORF1ab	3674	SRR14452922	11287	G	-TCTGGTTTT	1	2021-04-10	United States
ORF1ab_218_L	ORF1ab	218	SRR14452922	14120	C	T	0,998718	2021-04-10	United States
ORF1ab_314_L	ORF1ab	314	SRR14452922	14408	C	T	1	2021-04-10	United States
ORF1ab_576_T	ORF1ab	576	SRR14452922	15193	G	A	1	2021-04-10	United States
ORF1ab_833_NA	ORF1ab	833	SRR14452922	15965	G	+T	0,0729045	2021-04-10	United States
ORF1ab_1432_V	ORF1ab	1432	SRR14452922	17762	C	T	0,998361	2021-04-10	United States
S_68_NA	S	68	SRR14452922	21764	A	-TACATG	0,994805	2021-04-10	United States
S_143_NA	S	143	SRR14452922	21990	T	-TTA	0,986667	2021-04-10	United States
S_501_Y	S	501	SRR14452922	23063	A	T	1	2021-04-10	United States
S_570_D	S	570	SRR14452922	23271	C	A	1	2021-04-10	United States
S_583_D	S	583	SRR14452922	23311	G	T	0,997616	2021-04-10	United States
S_614_G	S	614	SRR14452922	23403	A	G	0,998794	2021-04-10	United States
S_681_H	S	681	SRR14452922	23604	C	A	1	2021-04-10	United States
S_716_I	S	716	SRR14452922	23709	C	T	0,995726	2021-04-10	United States
S_982_A	S	982	SRR14452922	24506	T	G	1	2021-04-10	United States
S_1118_H	S	1118	SRR14452922	24914	G	C	1	2021-04-10	United States
ORF8_73_C	ORF8	73	SRR14452922	28111	A	G	1	2021-04-10	United States
ORF8_106_*	ORF8	106	SRR14452922	28209	G	T	0,999025	2021-04-10	United States
N_3_H	N	3	SRR14452922	28280	G	C	1	2021-04-10	United States
N_3_V	N	3	SRR14452922	28281	A	T	1	2021-04-10	United States
N_3_E	N	3	SRR14452922	28282	T	A	1	2021-04-10	United States
N_203_K	N	203	SRR14452922	28881	G	A	0,999606	2021-04-10	United States
N_204_R	N	204	SRR14452922	28883	G	C	0,999213	2021-04-10	United States
N_235_F	N	235	SRR14452922	28977	C	T	0,998806	2021-04-10	United States
ORF1ab_265_I	ORF1ab	265	SRR14452923	1059	C	T	0,997797	2021-04-13	United States
ORF1ab_882_I	ORF1ab	882	SRR14452923	2910	C	T	0,17757	2021-04-13	United States
ORF1ab_929_D	ORF1ab	929	SRR14452923	3052	G	T	1	2021-04-13	United States
ORF1ab_930_Y	ORF1ab	930	SRR14452923	3053	G	T	1	2021-04-13	United States
ORF1ab_930_G	ORF1ab	930	SRR14452923	3054	A	G	1	2021-04-13	United States
ORF1ab_2144_NA	ORF1ab	2144	SRR14452923	6696	C	+T	0,0950951	2021-04-13	United States
ORF1ab_3027_F	ORF1ab	3027	SRR14452923	9344	C	T	1	2021-04-13	United States
ORF1ab_3201_P	ORF1ab	3201	SRR14452923	9867	T	C	1	2021-04-13	United States
ORF1ab_3674_NA	ORF1ab	3674	SRR14452923	11287	G	-TCTGGTTTT	0,998265	2021-04-13	United States
ORF1ab_3762_R	ORF1ab	3762	SRR14452923	11549	T	C	0,117579	2021-04-13	United States
ORF1ab_314_L	ORF1ab	314	SRR14452923	14408	C	T	1	2021-04-13	United States
ORF1ab_833_NA	ORF1ab	833	SRR14452923	15965	G	+T	0,0612666	2021-04-13	United States
ORF1ab_860_F	ORF1ab	860	SRR14452923	16045	C	T	0,192932	2021-04-13	United States
ORF1ab_1011_H	ORF1ab	1011	SRR14452923	16500	A	C	0,996805	2021-04-13	United States
S_3_NA	S	3	SRR14452923	21569	G	+T	0,0626841	2021-04-13	United States
S_5_F	S	5	SRR14452923	21575	C	T	0,999094	2021-04-13	United States
S_95_I	S	95	SRR14452923	21846	C	T	1	2021-04-13	United States
S_253_G	S	253	SRR14452923	22320	A	G	0,999616	2021-04-13	United States
S_484_K	S	484	SRR14452923	23012	G	A	1	2021-04-13	United States
S_614_G	S	614	SRR14452923	23403	A	G	1	2021-04-13	United States
S_701_V	S	701	SRR14452923	23664	C	T	1	2021-04-13	United States
ORF3a_42_L	ORF3a	42	SRR14452923	25517	C	T	1	2021-04-13	United States
ORF3a_57_H	ORF3a	57	SRR14452923	25563	G	T	1	2021-04-13	United States
E_73_V	E	73	SRR14452923	26461	C	G	0,0929432	2021-04-13	United States
E_74_NA	E	74	SRR14452923	26464	C	-TGG	0,0943396	2021-04-13	United States
ORF8_11_I	ORF8	11	SRR14452923	27925	C	T	1	2021-04-13	United States
N_199_L	N	199	SRR14452923	28869	C	T	0,999369	2021-04-13	United States
N_234_I	N	234	SRR14452923	28975	G	A	0,999361	2021-04-13	United States
ORF1ab_1001_I	ORF1ab	1001	SRR14452924	3267	C	T	1	2021-04-13	United States
ORF1ab_1708_D	ORF1ab	1708	SRR14452924	5388	C	A	1	2021-04-13	United States
ORF1ab_2144_NA	ORF1ab	2144	SRR14452924	6696	C	+T	0,0628684	2021-04-13	United States
ORF1ab_2230_T	ORF1ab	2230	SRR14452924	6954	T	C	1	2021-04-13	United States
ORF1ab_2488_F	ORF1ab	2488	SRR14452924	7728	C	T	0,99888	2021-04-13	United States
ORF1ab_3395_L	ORF1ab	3395	SRR14452924	10449	C	T	0,997006	2021-04-13	United States
ORF1ab_3674_NA	ORF1ab	3674	SRR14452924	11287	G	-TCTGGTTTT	0,99888	2021-04-13	United States
ORF1ab_3748_I	ORF1ab	3748	SRR14452924	11507	G	A	0,999276	2021-04-13	United States
ORF1ab_314_L	ORF1ab	314	SRR14452924	14408	C	T	1	2021-04-13	United States
ORF1ab_2322_I	ORF1ab	2322	SRR14452924	20433	G	T	1	2021-04-13	United States
S_68_NA	S	68	SRR14452924	21764	A	-TACATG	1	2021-04-13	United States
S_143_NA	S	143	SRR14452924	21990	T	-TTA	0,997573	2021-04-13	United States
S_501_Y	S	501	SRR14452924	23063	A	T	1	2021-04-13	United States
S_570_D	S	570	SRR14452924	23271	C	A	0,998599	2021-04-13	United States
S_614_G	S	614	SRR14452924	23403	A	G	1	2021-04-13	United States
S_681_H	S	681	SRR14452924	23604	C	A	1	2021-04-13	United States
S_716_I	S	716	SRR14452924	23709	C	T	1	2021-04-13	United States
S_946_V	S	946	SRR14452924	24399	G	T	0,997167	2021-04-13	United States
S_982_A	S	982	SRR14452924	24506	T	G	0,999083	2021-04-13	United States
S_1118_H	S	1118	SRR14452924	24914	G	C	1	2021-04-13	United States
ORF3a_104_S	ORF3a	104	SRR14452924	25702	C	T	1	2021-04-13	United States
ORF8_27_*	ORF8	27	SRR14452924	27972	C	T	1	2021-04-13	United States
ORF8_52_I	ORF8	52	SRR14452924	28048	G	T	1	2021-04-13	United States
ORF8_73_C	ORF8	73	SRR14452924	28111	A	G	0,999229	2021-04-13	United States
N_3_H	N	3	SRR14452924	28280	G	C	1	2021-04-13	United States
N_3_V	N	3	SRR14452924	28281	A	T	1	2021-04-13	United States
N_3_E	N	3	SRR14452924	28282	T	A	1	2021-04-13	United States
N_203_K	N	203	SRR14452924	28881	G	A	0,999591	2021-04-13	United States
N_204_R	N	204	SRR14452924	28883	G	C	0,999184	2021-04-13	United States
N_235_F	N	235	SRR14452924	28977	C	T	1	2021-04-13	United States
ORF1ab_4_F	ORF1ab	4	SRR14452925	275	C	T	0,997596	2021-04-13	United States
ORF1ab_1657_E	ORF1ab	1657	SRR14452925	5234	A	G	0,990895	2021-04-13	United States
ORF1ab_2800_I	ORF1ab	2800	SRR14452925	8664	C	T	1	2021-04-13	United States
ORF1ab_2903_V	ORF1ab	2903	SRR14452925	8972	A	G	1	2021-04-13	United States
ORF1ab_3071_Y	ORF1ab	3071	SRR14452925	9477	T	A	1	2021-04-13	United States
ORF1ab_3255_I	ORF1ab	3255	SRR14452925	10029	C	T	1	2021-04-13	United States
ORF1ab_3580_Q	ORF1ab	3580	SRR14452925	11005	C	A	0,984099	2021-04-13	United States
ORF1ab_1000_L	ORF1ab	1000	SRR14452925	16466	C	T	1	2021-04-13	United States
ORF1ab_1570_S	ORF1ab	1570	SRR14452925	18175	C	T	1	2021-04-13	United States
ORF1ab_2626_M	ORF1ab	2626	SRR14452925	21345	A	G	0,0792079	2021-04-13	United States
S_140_NA	S	140	SRR14452925	21980	T	-TTTTGGGTG	1	2021-04-13	United States
S_452_R	S	452	SRR14452925	22917	T	G	1	2021-04-13	United States
S_614_G	S	614	SRR14452925	23403	A	G	1	2021-04-13	United States
ORF3a_74_F	ORF3a	74	SRR14452925	25613	C	T	0,996988	2021-04-13	United States
ORF3a_196_V	ORF3a	196	SRR14452925	25979	G	T	0,998382	2021-04-13	United States
N_197_L	N	197	SRR14452925	28863	C	T	1	2021-04-13	United States
N_234_I	N	234	SRR14452925	28975	G	T	0,999399	2021-04-13	United States
N_365_S	N	365	SRR14452925	29366	C	T	0,999154	2021-04-13	United States
N_383_L	N	383	SRR14452925	29421	C	T	1	2021-04-13	United States
ORF1ab_104_I	ORF1ab	104	SRR14452926	575	C	A	1	2021-04-13	United States
ORF1ab_146_C	ORF1ab	146	SRR14452926	701	G	T	0,998175	2021-04-13	United States
ORF1ab_1001_I	ORF1ab	1001	SRR14452926	3267	C	T	0,997886	2021-04-13	United States
ORF1ab_1708_D	ORF1ab	1708	SRR14452926	5388	C	A	0,99115	2021-04-13	United States
ORF1ab_2144_NA	ORF1ab	2144	SRR14452926	6696	C	+T	0,0544218	2021-04-13	United States
ORF1ab_2230_T	ORF1ab	2230	SRR14452926	6954	T	C	0,999361	2021-04-13	United States
ORF1ab_3603_NA	ORF1ab	3603	SRR14452926	11074	C	+T	0,0940325	2021-04-13	United States
ORF1ab_3606_NA	ORF1ab	3606	SRR14452926	11082	T	-G	0,0959276	2021-04-13	United States
ORF1ab_3606_F	ORF1ab	3606	SRR14452926	11083	G	T	1	2021-04-13	United States
ORF1ab_3674_NA	ORF1ab	3674	SRR14452926	11287	G	-TCTGGTTTT	0,996429	2021-04-13	United States
ORF1ab_314_L	ORF1ab	314	SRR14452926	14408	C	T	1	2021-04-13	United States
ORF1ab_1001_S	ORF1ab	1001	SRR14452926	16468	C	T	0,989189	2021-04-13	United States
ORF1ab_1383_R	ORF1ab	1383	SRR14452926	17615	A	G	0,998152	2021-04-13	United States
S_68_NA	S	68	SRR14452926	21764	A	-TACATG	0,994718	2021-04-13	United States
S_143_NA	S	143	SRR14452926	21990	T	-TTA	0,992832	2021-04-13	United States
S_150_T	S	150	SRR14452926	22011	A	C	0,998785	2021-04-13	United States
S_501_Y	S	501	SRR14452926	23063	A	T	0,998733	2021-04-13	United States
S_570_D	S	570	SRR14452926	23271	C	A	0,998405	2021-04-13	United States
S_614_G	S	614	SRR14452926	23403	A	G	1	2021-04-13	United States
S_681_H	S	681	SRR14452926	23604	C	A	1	2021-04-13	United States
S_716_I	S	716	SRR14452926	23709	C	T	1	2021-04-13	United States
S_982_A	S	982	SRR14452926	24506	T	G	0,997805	2021-04-13	United States
S_1118_H	S	1118	SRR14452926	24914	G	C	0,997063	2021-04-13	United States
S_1237_L	S	1237	SRR14452926	25271	A	T	0,998768	2021-04-13	United States
ORF7a_23_F	ORF7a	23	SRR14452926	27461	G	T	0,98652	2021-04-13	United States
ORF8_27_*	ORF8	27	SRR14452926	27972	C	T	0,98895	2021-04-13	United States
ORF8_52_I	ORF8	52	SRR14452926	28048	G	T	0,988701	2021-04-13	United States
ORF8_73_C	ORF8	73	SRR14452926	28111	A	G	0,997773	2021-04-13	United States
N_3_H	N	3	SRR14452926	28280	G	C	1	2021-04-13	United States
N_3_V	N	3	SRR14452926	28281	A	T	1	2021-04-13	United States
N_3_E	N	3	SRR14452926	28282	T	A	1	2021-04-13	United States
N_203_K	N	203	SRR14452926	28881	G	A	0,998032	2021-04-13	United States
N_204_R	N	204	SRR14452926	28883	G	C	0,997542	2021-04-13	United States
N_235_F	N	235	SRR14452926	28977	C	T	0,997985	2021-04-13	United States
N_379_I	N	379	SRR14452926	29409	C	T	0,0602273	2021-04-13	United States
ORF1ab_1001_I	ORF1ab	1001	SRR14452927	3267	C	T	1	2021-04-12	United States
ORF1ab_2144_NA	ORF1ab	2144	SRR14452927	6696	C	+T	0,0625	2021-04-12	United States
ORF1ab_2230_T	ORF1ab	2230	SRR14452927	6954	T	C	1	2021-04-12	United States
ORF1ab_3674_NA	ORF1ab	3674	SRR14452927	11287	G	-TCTGGTTTT	0,997436	2021-04-12	United States
ORF1ab_3966_R	ORF1ab	3966	SRR14452927	12162	A	G	1	2021-04-12	United States
ORF1ab_314_L	ORF1ab	314	SRR14452927	14408	C	T	1	2021-04-12	United States
ORF1ab_374_V	ORF1ab	374	SRR14452927	14588	C	T	1	2021-04-12	United States
ORF1ab_1383_R	ORF1ab	1383	SRR14452927	17615	A	G	1	2021-04-12	United States
ORF1ab_2557_R	ORF1ab	2557	SRR14452927	21137	A	G	0,997859	2021-04-12	United States
S_12_F	S	12	SRR14452927	21597	C	T	0,997354	2021-04-12	United States
S_68_NA	S	68	SRR14452927	21764	A	-TACATG	1	2021-04-12	United States
S_143_NA	S	143	SRR14452927	21990	T	-TTA	0,995215	2021-04-12	United States
S_501_Y	S	501	SRR14452927	23063	A	T	1	2021-04-12	United States
S_570_D	S	570	SRR14452927	23271	C	A	1	2021-04-12	United States
S_614_G	S	614	SRR14452927	23403	A	G	1	2021-04-12	United States
S_681_H	S	681	SRR14452927	23604	C	A	1	2021-04-12	United States
S_716_I	S	716	SRR14452927	23709	C	T	1	2021-04-12	United States
S_982_A	S	982	SRR14452927	24506	T	G	0,997802	2021-04-12	United States
S_1118_H	S	1118	SRR14452927	24914	G	C	1	2021-04-12	United States
S_1191_N	S	1191	SRR14452927	25135	G	T	1	2021-04-12	United States
ORF3a_262_L	ORF3a	262	SRR14452927	26177	C	T	0,0642458	2021-04-12	United States
ORF8_73_C	ORF8	73	SRR14452927	28111	A	G	1	2021-04-12	United States
N_3_H	N	3	SRR14452927	28280	G	C	1	2021-04-12	United States
N_3_V	N	3	SRR14452927	28281	A	T	0,997101	2021-04-12	United States
N_3_E	N	3	SRR14452927	28282	T	A	1	2021-04-12	United States
N_203_K	N	203	SRR14452927	28881	G	A	0,999456	2021-04-12	United States
N_204_R	N	204	SRR14452927	28883	G	C	0,999456	2021-04-12	United States
N_235_F	N	235	SRR14452927	28977	C	T	1	2021-04-12	United States
N_243_C	N	243	SRR14452927	29000	G	T	0,997808	2021-04-12	United States
ORF1ab_1001_I	ORF1ab	1001	SRR14452928	3267	C	T	1	2021-04-13	United States
ORF1ab_1360_V	ORF1ab	1360	SRR14452928	4343	A	G	0,999053	2021-04-13	United States
ORF1ab_1708_D	ORF1ab	1708	SRR14452928	5388	C	A	1	2021-04-13	United States
ORF1ab_2130_I	ORF1ab	2130	SRR14452928	6653	G	A	0,989822	2021-04-13	United States
ORF1ab_2144_NA	ORF1ab	2144	SRR14452928	6696	C	+T	0,0697368	2021-04-13	United States
ORF1ab_2230_T	ORF1ab	2230	SRR14452928	6954	T	C	1	2021-04-13	United States
ORF1ab_3674_NA	ORF1ab	3674	SRR14452928	11287	G	-TCTGGTTTT	0,995767	2021-04-13	United States
ORF1ab_4087_I	ORF1ab	4087	SRR14452928	12525	C	T	1	2021-04-13	United States
ORF1ab_218_L	ORF1ab	218	SRR14452928	14120	C	T	0,999265	2021-04-13	United States
ORF1ab_314_L	ORF1ab	314	SRR14452928	14408	C	T	1	2021-04-13	United States
S_68_NA	S	68	SRR14452928	21764	A	-TACATG	0,997642	2021-04-13	United States
S_143_NA	S	143	SRR14452928	21990	T	-TTA	0,987624	2021-04-13	United States
S_501_Y	S	501	SRR14452928	23063	A	T	0,998906	2021-04-13	United States
S_570_D	S	570	SRR14452928	23271	C	A	1	2021-04-13	United States
S_614_G	S	614	SRR14452928	23403	A	G	0,998979	2021-04-13	United States
S_681_H	S	681	SRR14452928	23604	C	A	1	2021-04-13	United States
S_716_I	S	716	SRR14452928	23709	C	T	0,993421	2021-04-13	United States
S_982_A	S	982	SRR14452928	24506	T	G	0,999105	2021-04-13	United States
S_1118_H	S	1118	SRR14452928	24914	G	C	1	2021-04-13	United States
ORF3a_240_L	ORF3a	240	SRR14452928	26111	C	T	0,0520984	2021-04-13	United States
ORF8_73_C	ORF8	73	SRR14452928	28111	A	G	0,998778	2021-04-13	United States
N_3_H	N	3	SRR14452928	28280	G	C	0,99661	2021-04-13	United States
N_3_V	N	3	SRR14452928	28281	A	T	0,99774	2021-04-13	United States
N_3_E	N	3	SRR14452928	28282	T	A	0,996614	2021-04-13	United States
N_203_K	N	203	SRR14452928	28881	G	A	1	2021-04-13	United States
N_204_R	N	204	SRR14452928	28883	G	C	1	2021-04-13	United States
N_235_F	N	235	SRR14452928	28977	C	T	0,999315	2021-04-13	United States
ORF1ab_1001_I	ORF1ab	1001	SRR14452930	3267	C	T	0,99811	2021-04-13	United States
ORF1ab_1708_D	ORF1ab	1708	SRR14452930	5388	C	A	1	2021-04-13	United States
ORF1ab_2230_T	ORF1ab	2230	SRR14452930	6954	T	C	1	2021-04-13	United States
ORF1ab_3674_NA	ORF1ab	3674	SRR14452930	11287	G	-TCTGGTTTT	0,99701	2021-04-13	United States
ORF1ab_218_L	ORF1ab	218	SRR14452930	14120	C	T	0,998628	2021-04-13	United States
ORF1ab_314_L	ORF1ab	314	SRR14452930	14408	C	T	1	2021-04-13	United States
ORF1ab_1975_S	ORF1ab	1975	SRR14452930	19390	C	T	0,99654	2021-04-13	United States
S_68_NA	S	68	SRR14452930	21764	A	-TACATG	1	2021-04-13	United States
S_143_NA	S	143	SRR14452930	21990	T	-TTA	0,983696	2021-04-13	United States
S_501_Y	S	501	SRR14452930	23063	A	T	0,999025	2021-04-13	United States
S_570_D	S	570	SRR14452930	23271	C	A	0,997692	2021-04-13	United States
S_614_G	S	614	SRR14452930	23403	A	G	0,998501	2021-04-13	United States
S_681_H	S	681	SRR14452930	23604	C	A	1	2021-04-13	United States
S_716_I	S	716	SRR14452930	23709	C	T	1	2021-04-13	United States
S_982_A	S	982	SRR14452930	24506	T	G	1	2021-04-13	United States
S_1118_H	S	1118	SRR14452930	24914	G	C	0,997423	2021-04-13	United States
ORF8_73_C	ORF8	73	SRR14452930	28111	A	G	0,998926	2021-04-13	United States
N_3_H	N	3	SRR14452930	28280	G	C	1	2021-04-13	United States
N_3_V	N	3	SRR14452930	28281	A	T	0,998933	2021-04-13	United States
N_3_E	N	3	SRR14452930	28282	T	A	1	2021-04-13	United States
N_203_K	N	203	SRR14452930	28881	G	A	0,999524	2021-04-13	United States
N_204_R	N	204	SRR14452930	28883	G	C	0,998571	2021-04-13	United States
N_235_F	N	235	SRR14452930	28977	C	T	0,999031	2021-04-13	United States
ORF1ab_1001_I	ORF1ab	1001	SRR14452931	3267	C	T	1	2021-04-13	United States
ORF1ab_2144_NA	ORF1ab	2144	SRR14452931	6696	C	+T	0,0909091	2021-04-13	United States
ORF1ab_2230_T	ORF1ab	2230	SRR14452931	6954	T	C	1	2021-04-13	United States
ORF1ab_3674_NA	ORF1ab	3674	SRR14452931	11287	G	-TCTGGTTTT	0,994805	2021-04-13	United States
ORF1ab_3966_R	ORF1ab	3966	SRR14452931	12162	A	G	0,998155	2021-04-13	United States
ORF1ab_314_L	ORF1ab	314	SRR14452931	14408	C	T	1	2021-04-13	United States
ORF1ab_1383_R	ORF1ab	1383	SRR14452931	17615	A	G	0,982979	2021-04-13	United States
ORF1ab_2557_R	ORF1ab	2557	SRR14452931	21137	A	G	0,996	2021-04-13	United States
S_68_NA	S	68	SRR14452931	21764	A	-TACATG	0,988327	2021-04-13	United States
S_143_NA	S	143	SRR14452931	21990	T	-TTA	0,992157	2021-04-13	United States
S_501_Y	S	501	SRR14452931	23063	A	T	1	2021-04-13	United States
S_570_D	S	570	SRR14452931	23271	C	A	0,997364	2021-04-13	United States
S_614_G	S	614	SRR14452931	23403	A	G	0,997418	2021-04-13	United States
S_677_H	S	677	SRR14452931	23593	G	T	0,993548	2021-04-13	United States
S_681_H	S	681	SRR14452931	23604	C	A	0,993548	2021-04-13	United States
S_716_I	S	716	SRR14452931	23709	C	T	0,993421	2021-04-13	United States
S_982_A	S	982	SRR14452931	24506	T	G	0,997625	2021-04-13	United States
S_1118_H	S	1118	SRR14452931	24914	G	C	1	2021-04-13	United States
S_1191_N	S	1191	SRR14452931	25135	G	T	0,997151	2021-04-13	United States
S_1219_V	S	1219	SRR14452931	25218	G	T	0,994236	2021-04-13	United States
ORF3a_240_S	ORF3a	240	SRR14452931	26110	C	T	1	2021-04-13	United States
ORF8_73_C	ORF8	73	SRR14452931	28111	A	G	0,998848	2021-04-13	United States
N_3_H	N	3	SRR14452931	28280	G	C	0,995819	2021-04-13	United States
N_3_V	N	3	SRR14452931	28281	A	T	0,996653	2021-04-13	United States
N_3_E	N	3	SRR14452931	28282	T	A	0,996656	2021-04-13	United States
N_203_K	N	203	SRR14452931	28881	G	A	1	2021-04-13	United States
N_204_R	N	204	SRR14452931	28883	G	C	0,998584	2021-04-13	United States
N_235_F	N	235	SRR14452931	28977	C	T	0,999047	2021-04-13	United States
ORF1ab_140_NA	ORF1ab	140	SRR14452932	685	A	-AAGTCATTT	0,0818308	2021-04-13	United States
ORF1ab_1001_I	ORF1ab	1001	SRR14452932	3267	C	T	1	2021-04-13	United States
ORF1ab_1708_D	ORF1ab	1708	SRR14452932	5388	C	A	1	2021-04-13	United States
ORF1ab_2144_NA	ORF1ab	2144	SRR14452932	6696	C	+T	0,0912951	2021-04-13	United States
ORF1ab_2230_T	ORF1ab	2230	SRR14452932	6954	T	C	1	2021-04-13	United States
ORF1ab_2259_I	ORF1ab	2259	SRR14452932	7042	G	T	0,999309	2021-04-13	United States
ORF1ab_3674_NA	ORF1ab	3674	SRR14452932	11287	G	-TCTGGTTTT	0,99531	2021-04-13	United States
ORF1ab_218_L	ORF1ab	218	SRR14452932	14120	C	T	0,999354	2021-04-13	United States
ORF1ab_314_L	ORF1ab	314	SRR14452932	14408	C	T	1	2021-04-13	United States
ORF1ab_833_NA	ORF1ab	833	SRR14452932	15965	G	+T	0,0605499	2021-04-13	United States
ORF1ab_1203_F	ORF1ab	1203	SRR14452932	17074	C	T	0,0958722	2021-04-13	United States
S_68_NA	S	68	SRR14452932	21764	A	-TACATG	0,994778	2021-04-13	United States
S_143_NA	S	143	SRR14452932	21990	T	-TTA	0,991914	2021-04-13	United States
S_501_Y	S	501	SRR14452932	23063	A	T	1	2021-04-13	United States
S_570_D	S	570	SRR14452932	23271	C	A	0,999284	2021-04-13	United States
S_614_G	S	614	SRR14452932	23403	A	G	0,999301	2021-04-13	United States
S_681_H	S	681	SRR14452932	23604	C	A	1	2021-04-13	United States
S_716_I	S	716	SRR14452932	23709	C	T	1	2021-04-13	United States
S_982_A	S	982	SRR14452932	24506	T	G	0,999204	2021-04-13	United States
S_1118_H	S	1118	SRR14452932	24914	G	C	0,998736	2021-04-13	United States
ORF3a_240_S	ORF3a	240	SRR14452932	26110	C	T	1	2021-04-13	United States
ORF8_73_C	ORF8	73	SRR14452932	28111	A	G	0,999091	2021-04-13	United States
N_3_H	N	3	SRR14452932	28280	G	C	0,998511	2021-04-13	United States
N_3_V	N	3	SRR14452932	28281	A	T	0,996277	2021-04-13	United States
N_3_E	N	3	SRR14452932	28282	T	A	0,999255	2021-04-13	United States
N_203_K	N	203	SRR14452932	28881	G	A	0,999549	2021-04-13	United States
N_204_R	N	204	SRR14452932	28883	G	C	0,999102	2021-04-13	United States
N_235_F	N	235	SRR14452932	28977	C	T	1	2021-04-13	United States
ORF1ab_1001_I	ORF1ab	1001	SRR14452935	3267	C	T	0,998028	2021-04-13	United States
ORF1ab_1060_V	ORF1ab	1060	SRR14452935	3444	C	T	1	2021-04-13	United States
ORF1ab_1213_S	ORF1ab	1213	SRR14452935	3902	C	T	1	2021-04-13	United States
ORF1ab_1708_D	ORF1ab	1708	SRR14452935	5388	C	A	1	2021-04-13	United States
ORF1ab_2144_NA	ORF1ab	2144	SRR14452935	6696	C	+T	0,0920245	2021-04-13	United States
ORF1ab_2230_T	ORF1ab	2230	SRR14452935	6954	T	C	1	2021-04-13	United States
ORF1ab_2750_I	ORF1ab	2750	SRR14452935	8513	G	A	0,998724	2021-04-13	United States
ORF1ab_3674_NA	ORF1ab	3674	SRR14452935	11287	G	-TCTGGTTTT	0,996622	2021-04-13	United States
ORF1ab_3966_R	ORF1ab	3966	SRR14452935	12162	A	G	1	2021-04-13	United States
ORF1ab_314_L	ORF1ab	314	SRR14452935	14408	C	T	1	2021-04-13	United States
ORF1ab_1383_R	ORF1ab	1383	SRR14452935	17615	A	G	1	2021-04-13	United States
ORF1ab_2557_R	ORF1ab	2557	SRR14452935	21137	A	G	1	2021-04-13	United States
S_57_NA	S	57	SRR14452935	21732	C	+T	0,0840108	2021-04-13	United States
S_68_NA	S	68	SRR14452935	21764	A	-TACATG	0,994536	2021-04-13	United States
S_143_NA	S	143	SRR14452935	21990	T	-TTA	0,986339	2021-04-13	United States
S_501_Y	S	501	SRR14452935	23063	A	T	1	2021-04-13	United States
S_570_D	S	570	SRR14452935	23271	C	A	1	2021-04-13	United States
S_614_G	S	614	SRR14452935	23403	A	G	1	2021-04-13	United States
S_681_H	S	681	SRR14452935	23604	C	A	1	2021-04-13	United States
S_716_I	S	716	SRR14452935	23709	C	T	1	2021-04-13	United States
S_982_A	S	982	SRR14452935	24506	T	G	0,99883	2021-04-13	United States
S_1118_H	S	1118	SRR14452935	24914	G	C	0,998008	2021-04-13	United States
S_1191_N	S	1191	SRR14452935	25135	G	T	1	2021-04-13	United States
ORF8_27_*	ORF8	27	SRR14452935	27972	C	T	1	2021-04-13	United States
ORF8_52_I	ORF8	52	SRR14452935	28048	G	T	1	2021-04-13	United States
ORF8_73_C	ORF8	73	SRR14452935	28111	A	G	0,9991	2021-04-13	United States
N_3_H	N	3	SRR14452935	28280	G	C	0,99916	2021-04-13	United States
N_3_V	N	3	SRR14452935	28281	A	T	0,99916	2021-04-13	United States
N_3_E	N	3	SRR14452935	28282	T	A	1	2021-04-13	United States
N_203_K	N	203	SRR14452935	28881	G	A	0,997744	2021-04-13	United States
N_204_R	N	204	SRR14452935	28883	G	C	0,999248	2021-04-13	United States
N_235_F	N	235	SRR14452935	28977	C	T	0,99962	2021-04-13	United States
N_260_NA	N	260	SRR14452935	29051	C	+A	0,0533199	2021-04-13	United States
ORF1ab_388_Y	ORF1ab	388	SRR14452936	1427	C	T	1	2021-04-13	United States
ORF1ab_552_F	ORF1ab	552	SRR14452936	1919	C	T	0,0821918	2021-04-13	United States
ORF1ab_1188_L	ORF1ab	1188	SRR14452936	3828	C	T	0,994565	2021-04-13	United States
ORF1ab_1795_Q	ORF1ab	1795	SRR14452936	5648	A	C	1	2021-04-13	United States
ORF1ab_2144_NA	ORF1ab	2144	SRR14452936	6696	C	+T	0,0527086	2021-04-13	United States
ORF1ab_3674_NA	ORF1ab	3674	SRR14452936	11287	G	-TCTGGTTTT	0,995769	2021-04-13	United States
ORF1ab_4355_I	ORF1ab	4355	SRR14452936	13329	C	T	0,998778	2021-04-13	United States
ORF1ab_314_L	ORF1ab	314	SRR14452936	14408	C	T	0,994737	2021-04-13	United States
ORF1ab_1264_D	ORF1ab	1264	SRR14452936	17259	G	T	0,999304	2021-04-13	United States
S_18_F	S	18	SRR14452936	21614	C	T	1	2021-04-13	United States
S_20_N	S	20	SRR14452936	21621	C	A	1	2021-04-13	United States
S_26_S	S	26	SRR14452936	21638	C	T	1	2021-04-13	United States
S_138_Y	S	138	SRR14452936	21974	G	T	0,997738	2021-04-13	United States
S_190_S	S	190	SRR14452936	22132	G	T	0,996139	2021-04-13	United States
S_417_T	S	417	SRR14452936	22812	A	C	0,998564	2021-04-13	United States
S_484_K	S	484	SRR14452936	23012	G	A	0,998791	2021-04-13	United States
S_501_Y	S	501	SRR14452936	23063	A	T	1	2021-04-13	United States
S_614_G	S	614	SRR14452936	23403	A	G	0,996457	2021-04-13	United States
S_655_Y	S	655	SRR14452936	23525	C	T	1	2021-04-13	United States
S_1027_I	S	1027	SRR14452936	24642	C	T	0,998471	2021-04-13	United States
S_1176_F	S	1176	SRR14452936	25088	G	T	0,996324	2021-04-13	United States
ORF3a_253_P	ORF3a	253	SRR14452936	26149	T	C	0,995526	2021-04-13	United States
ORF8_92_K	ORF8	92	SRR14452936	28167	G	A	1	2021-04-13	United States
N_80_R	N	80	SRR14452936	28512	C	G	0,990741	2021-04-13	United States
N_202_C	N	202	SRR14452936	28877	A	T	0,99707	2021-04-13	United States
N_202_T	N	202	SRR14452936	28878	G	C	0,99708	2021-04-13	United States
N_203_K	N	203	SRR14452936	28881	G	A	0,99927	2021-04-13	United States
N_204_R	N	204	SRR14452936	28883	G	C	0,99927	2021-04-13	United States
ORF1ab_730_F	ORF1ab	730	SRR14452937	2453	C	T	1	2021-04-13	United States
ORF1ab_1001_I	ORF1ab	1001	SRR14452937	3267	C	T	1	2021-04-13	United States
ORF1ab_1073_V	ORF1ab	1073	SRR14452937	3483	G	T	1	2021-04-13	United States
ORF1ab_1708_D	ORF1ab	1708	SRR14452937	5388	C	A	1	2021-04-13	United States
ORF1ab_2144_NA	ORF1ab	2144	SRR14452937	6696	C	+T	0,0529801	2021-04-13	United States
ORF1ab_2230_T	ORF1ab	2230	SRR14452937	6954	T	C	0,99942	2021-04-13	United States
ORF1ab_3116_F	ORF1ab	3116	SRR14452937	9611	C	T	1	2021-04-13	United States
ORF1ab_3674_NA	ORF1ab	3674	SRR14452937	11287	G	-TCTGGTTTT	0,99652	2021-04-13	United States
ORF1ab_314_L	ORF1ab	314	SRR14452937	14408	C	T	1	2021-04-13	United States
ORF1ab_469_N	ORF1ab	469	SRR14452937	14874	G	T	1	2021-04-13	United States
S_68_NA	S	68	SRR14452937	21764	A	-TACATG	0,997877	2021-04-13	United States
S_98_F	S	98	SRR14452937	21855	C	T	1	2021-04-13	United States
S_138_H	S	138	SRR14452937	21974	G	C	1	2021-04-13	United States
S_143_NA	S	143	SRR14452937	21990	T	-TTA	0,978261	2021-04-13	United States
S_501_Y	S	501	SRR14452937	23063	A	T	1	2021-04-13	United States
S_570_D	S	570	SRR14452937	23271	C	A	0,999174	2021-04-13	United States
S_614_G	S	614	SRR14452937	23403	A	G	1	2021-04-13	United States
S_680_F	S	680	SRR14452937	23601	C	T	1	2021-04-13	United States
S_681_H	S	681	SRR14452937	23604	C	A	1	2021-04-13	United States
S_716_I	S	716	SRR14452937	23709	C	T	1	2021-04-13	United States
S_982_A	S	982	SRR14452937	24506	T	G	1	2021-04-13	United States
S_1118_H	S	1118	SRR14452937	24914	G	C	1	2021-04-13	United States
ORF7a_23_F	ORF7a	23	SRR14452937	27461	G	T	0,9936	2021-04-13	United States
ORF8_27_*	ORF8	27	SRR14452937	27972	C	T	0,992857	2021-04-13	United States
ORF8_52_I	ORF8	52	SRR14452937	28048	G	T	0,992857	2021-04-13	United States
ORF8_73_C	ORF8	73	SRR14452937	28111	A	G	0,996942	2021-04-13	United States
N_3_H	N	3	SRR14452937	28280	G	C	0,999102	2021-04-13	United States
N_3_V	N	3	SRR14452937	28281	A	T	1	2021-04-13	United States
N_3_E	N	3	SRR14452937	28282	T	A	1	2021-04-13	United States
N_8_D	N	8	SRR14452937	28295	A	G	1	2021-04-13	United States
N_203_K	N	203	SRR14452937	28881	G	A	0,99959	2021-04-13	United States
N_204_R	N	204	SRR14452937	28883	G	C	0,999181	2021-04-13	United States
N_235_F	N	235	SRR14452937	28977	C	T	1	2021-04-13	United States
ORF1ab_306_F	ORF1ab	306	SRR14452938	1181	G	T	0,997561	2021-04-13	United States
ORF1ab_318_L	ORF1ab	318	SRR14452938	1218	C	T	0,997487	2021-04-13	United States
ORF1ab_730_P	ORF1ab	730	SRR14452938	2454	T	C	1	2021-04-13	United States
ORF1ab_1001_I	ORF1ab	1001	SRR14452938	3267	C	T	0,997712	2021-04-13	United States
ORF1ab_1682_I	ORF1ab	1682	SRR14452938	5310	C	T	1	2021-04-13	United States
ORF1ab_1708_D	ORF1ab	1708	SRR14452938	5388	C	A	1	2021-04-13	United States
ORF1ab_2144_NA	ORF1ab	2144	SRR14452938	6696	C	+T	0,0663265	2021-04-13	United States
ORF1ab_2230_T	ORF1ab	2230	SRR14452938	6954	T	C	0,999182	2021-04-13	United States
ORF1ab_3674_NA	ORF1ab	3674	SRR14452938	11287	G	-TCTGGTTTT	0,991581	2021-04-13	United States
ORF1ab_4223_L	ORF1ab	4223	SRR14452938	12933	C	T	1	2021-04-13	United States
ORF1ab_314_L	ORF1ab	314	SRR14452938	14408	C	T	1	2021-04-13	United States
S_68_NA	S	68	SRR14452938	21764	A	-TACATG	0,998501	2021-04-13	United States
S_94_F	S	94	SRR14452938	21843	C	T	0,998505	2021-04-13	United States
S_143_NA	S	143	SRR14452938	21990	T	-TTA	0,993902	2021-04-13	United States
S_501_Y	S	501	SRR14452938	23063	A	T	1	2021-04-13	United States
S_570_D	S	570	SRR14452938	23271	C	A	0,99851	2021-04-13	United States
S_614_G	S	614	SRR14452938	23403	A	G	0,999295	2021-04-13	United States
S_681_H	S	681	SRR14452938	23604	C	A	1	2021-04-13	United States
S_716_I	S	716	SRR14452938	23709	C	T	1	2021-04-13	United States
S_982_A	S	982	SRR14452938	24506	T	G	1	2021-04-13	United States
S_1118_H	S	1118	SRR14452938	24914	G	C	0,998519	2021-04-13	United States
ORF8_27_*	ORF8	27	SRR14452938	27972	C	T	0,993631	2021-04-13	United States
ORF8_52_I	ORF8	52	SRR14452938	28048	G	T	0,993506	2021-04-13	United States
ORF8_73_C	ORF8	73	SRR14452938	28111	A	G	0,999228	2021-04-13	United States
N_3_H	N	3	SRR14452938	28280	G	C	1	2021-04-13	United States
N_3_V	N	3	SRR14452938	28281	A	T	0,998832	2021-04-13	United States
N_3_E	N	3	SRR14452938	28282	T	A	0,997669	2021-04-13	United States
N_203_K	N	203	SRR14452938	28881	G	A	0,999314	2021-04-13	United States
N_204_R	N	204	SRR14452938	28883	G	C	0,999657	2021-04-13	United States
N_235_F	N	235	SRR14452938	28977	C	T	0,999306	2021-04-13	United States
ORF1ab_1001_I	ORF1ab	1001	SRR14452939	3267	C	T	1	2021-04-13	United States
ORF1ab_2230_T	ORF1ab	2230	SRR14452939	6954	T	C	0,997753	2021-04-13	United States
ORF1ab_2775_E	ORF1ab	2775	SRR14452939	8588	A	G	0,992958	2021-04-13	United States
ORF1ab_3674_NA	ORF1ab	3674	SRR14452939	11287	G	-TCTGGTTTT	0,992327	2021-04-13	United States
ORF1ab_314_L	ORF1ab	314	SRR14452939	14408	C	T	1	2021-04-13	United States
ORF1ab_1611_V	ORF1ab	1611	SRR14452939	18298	A	G	0,997988	2021-04-13	United States
S_68_NA	S	68	SRR14452939	21764	A	-TACATG	1	2021-04-13	United States
S_143_NA	S	143	SRR14452939	21990	T	-TTA	0,981982	2021-04-13	United States
S_501_Y	S	501	SRR14452939	23063	A	T	0,998227	2021-04-13	United States
S_570_D	S	570	SRR14452939	23271	C	A	0,997596	2021-04-13	United States
S_614_G	S	614	SRR14452939	23403	A	G	1	2021-04-13	United States
S_681_H	S	681	SRR14452939	23604	C	A	1	2021-04-13	United States
S_716_I	S	716	SRR14452939	23709	C	T	1	2021-04-13	United States
S_982_A	S	982	SRR14452939	24506	T	G	1	2021-04-13	United States
S_1118_H	S	1118	SRR14452939	24914	G	C	1	2021-04-13	United States
ORF8_73_C	ORF8	73	SRR14452939	28111	A	G	0,998382	2021-04-13	United States
N_3_H	N	3	SRR14452939	28280	G	C	1	2021-04-13	United States
N_3_V	N	3	SRR14452939	28281	A	T	0,998756	2021-04-13	United States
N_3_E	N	3	SRR14452939	28282	T	A	0,998756	2021-04-13	United States
N_203_K	N	203	SRR14452939	28881	G	A	0,998477	2021-04-13	United States
N_204_R	N	204	SRR14452939	28883	G	C	0,999619	2021-04-13	United States
N_235_F	N	235	SRR14452939	28977	C	T	1	2021-04-13	United States
ORF1ab_1196_V	ORF1ab	1196	SRR14452940	3852	A	T	0,995807	2021-04-13	United States
ORF1ab_2511_N	ORF1ab	2511	SRR14452940	7798	G	T	1	2021-04-13	United States
ORF1ab_2936_I	ORF1ab	2936	SRR14452940	9072	C	T	1	2021-04-13	United States
ORF1ab_3209_V	ORF1ab	3209	SRR14452940	9891	C	T	1	2021-04-13	United States
ORF1ab_3284_I	ORF1ab	3284	SRR14452940	10116	C	T	0,9975	2021-04-13	United States
ORF1ab_3603_NA	ORF1ab	3603	SRR14452940	11074	C	+T	0,0533708	2021-04-13	United States
ORF1ab_3674_NA	ORF1ab	3674	SRR14452940	11287	G	-TCTGGTTTT	0,997191	2021-04-13	United States
ORF1ab_314_L	ORF1ab	314	SRR14452940	14408	C	T	0,994975	2021-04-13	United States
ORF1ab_2371_M	ORF1ab	2371	SRR14452940	20578	G	A	0,988235	2021-04-13	United States
S_95_I	S	95	SRR14452940	21846	C	T	0,994048	2021-04-13	United States
S_143_NA	S	143	SRR14452940	21990	T	-TTA	0,98773	2021-04-13	United States
S_484_K	S	484	SRR14452940	23012	G	A	1	2021-04-13	United States
S_614_G	S	614	SRR14452940	23403	A	G	1	2021-04-13	United States
S_681_H	S	681	SRR14452940	23604	C	A	1	2021-04-13	United States
S_796_H	S	796	SRR14452940	23948	G	C	1	2021-04-13	United States
M_82_T	M	82	SRR14452940	26767	T	C	1	2021-04-13	United States
ORF8_106_*	ORF8	106	SRR14452940	28209	G	T	1	2021-04-13	United States
N_203_K	N	203	SRR14452940	28881	G	A	0,999098	2021-04-13	United States
N_204_R	N	204	SRR14452940	28883	G	C	0,9982	2021-04-13	United States
N_208_NA	N	208	SRR14452940	28895	G	-CTA	0,998155	2021-04-13	United States
ORF1ab_276_S	ORF1ab	276	SRR14452941	1091	C	T	0,998353	2021-04-13	United States
ORF1ab_1188_L	ORF1ab	1188	SRR14452941	3828	C	T	0,99446	2021-04-13	United States
ORF1ab_1795_Q	ORF1ab	1795	SRR14452941	5648	A	C	0,996963	2021-04-13	United States
ORF1ab_2144_NA	ORF1ab	2144	SRR14452941	6696	C	+T	0,0836364	2021-04-13	United States
ORF1ab_3573_R	ORF1ab	3573	SRR14452941	10983	A	G	0,996255	2021-04-13	United States
ORF1ab_3674_NA	ORF1ab	3674	SRR14452941	11287	G	-TCTGGTTTT	0,997636	2021-04-13	United States
ORF1ab_314_L	ORF1ab	314	SRR14452941	14408	C	T	1	2021-04-13	United States
ORF1ab_1264_D	ORF1ab	1264	SRR14452941	17259	G	T	0,999284	2021-04-13	United States
S_18_F	S	18	SRR14452941	21614	C	T	1	2021-04-13	United States
S_20_N	S	20	SRR14452941	21621	C	A	1	2021-04-13	United States
S_26_S	S	26	SRR14452941	21638	C	T	1	2021-04-13	United States
S_138_Y	S	138	SRR14452941	21974	G	T	0,993348	2021-04-13	United States
S_190_S	S	190	SRR14452941	22132	G	T	1	2021-04-13	United States
S_417_T	S	417	SRR14452941	22812	A	C	0,998213	2021-04-13	United States
S_484_K	S	484	SRR14452941	23012	G	A	0,998885	2021-04-13	United States
S_501_Y	S	501	SRR14452941	23063	A	T	1	2021-04-13	United States
S_614_G	S	614	SRR14452941	23403	A	G	0,998866	2021-04-13	United States
S_655_Y	S	655	SRR14452941	23525	C	T	0,992395	2021-04-13	United States
S_1027_I	S	1027	SRR14452941	24642	C	T	0,998989	2021-04-13	United States
S_1176_F	S	1176	SRR14452941	25088	G	T	0,994326	2021-04-13	United States
ORF3a_253_P	ORF3a	253	SRR14452941	26149	T	C	0,996532	2021-04-13	United States
ORF8_92_K	ORF8	92	SRR14452941	28167	G	A	1	2021-04-13	United States
N_80_R	N	80	SRR14452941	28512	C	G	1	2021-04-13	United States
N_202_C	N	202	SRR14452941	28877	A	T	0,997886	2021-04-13	United States
N_202_T	N	202	SRR14452941	28878	G	C	0,998311	2021-04-13	United States
N_203_K	N	203	SRR14452941	28881	G	A	0,999155	2021-04-13	United States
N_204_R	N	204	SRR14452941	28883	G	C	0,999578	2021-04-13	United States
ORF1ab_314_L	ORF1ab	314	SRR14452942	14408	C	T	1	2021-04-13	United States
ORF1ab_814_C	ORF1ab	814	SRR14452942	15907	G	T	0,997824	2021-04-13	United States
ORF1ab_1362_R	ORF1ab	1362	SRR14452942	17551	G	A	1	2021-04-13	United States
ORF1ab_1936_H	ORF1ab	1936	SRR14452942	19274	C	A	0,996662	2021-04-13	United States
S_152_L	S	152	SRR14452942	22017	G	T	1	2021-04-13	United States
S_484_K	S	484	SRR14452942	23012	G	A	0,998283	2021-04-13	United States
S_614_G	S	614	SRR14452942	23403	A	G	0,998748	2021-04-13	United States
S_769_V	S	769	SRR14452942	23868	G	T	1	2021-04-13	United States
ORF3a_53_F	ORF3a	53	SRR14452942	25549	C	T	0,997976	2021-04-13	United States
M_28_L	M	28	SRR14452942	26604	T	C	0,997308	2021-04-13	United States
N_187_L	N	187	SRR14452942	28833	C	T	0,999642	2021-04-13	United States
N_203_K	N	203	SRR14452942	28881	G	A	1	2021-04-13	United States
N_204_R	N	204	SRR14452942	28883	G	C	1	2021-04-13	United States
N_418_H	N	418	SRR14452942	29527	G	T	0,999156	2021-04-13	United States
ORF1ab_1001_I	ORF1ab	1001	SRR14452943	3267	C	T	1	2021-04-13	United States
ORF1ab_1708_D	ORF1ab	1708	SRR14452943	5388	C	A	0,995763	2021-04-13	United States
ORF1ab_2144_NA	ORF1ab	2144	SRR14452943	6696	C	+T	0,0739857	2021-04-13	United States
ORF1ab_2230_T	ORF1ab	2230	SRR14452943	6954	T	C	0,998688	2021-04-13	United States
ORF1ab_3674_NA	ORF1ab	3674	SRR14452943	11287	G	-TCTGGTTTT	0,995556	2021-04-13	United States
ORF1ab_3966_R	ORF1ab	3966	SRR14452943	12162	A	G	0,997805	2021-04-13	United States
ORF1ab_314_L	ORF1ab	314	SRR14452943	14408	C	T	1	2021-04-13	United States
ORF1ab_833_NA	ORF1ab	833	SRR14452943	15965	G	+T	0,0781359	2021-04-13	United States
ORF1ab_1003_G	ORF1ab	1003	SRR14452943	16474	A	G	1	2021-04-13	United States
ORF1ab_1023_G	ORF1ab	1023	SRR14452943	16534	A	G	1	2021-04-13	United States
ORF1ab_1383_R	ORF1ab	1383	SRR14452943	17615	A	G	0,997963	2021-04-13	United States
ORF1ab_1761_C	ORF1ab	1761	SRR14452943	18749	A	G	0,107087	2021-04-13	United States
ORF1ab_2537_I	ORF1ab	2537	SRR14452943	21077	C	T	0,988372	2021-04-13	United States
ORF1ab_2545_NA	ORF1ab	2545	SRR14452943	21101	G	+T	0,0584795	2021-04-13	United States
ORF1ab_2557_R	ORF1ab	2557	SRR14452943	21137	A	G	0,999172	2021-04-13	United States
S_68_NA	S	68	SRR14452943	21764	A	-TACATG	1	2021-04-13	United States
S_143_NA	S	143	SRR14452943	21990	T	-TTA	0,988	2021-04-13	United States
S_501_Y	S	501	SRR14452943	23063	A	T	1	2021-04-13	United States
S_570_D	S	570	SRR14452943	23271	C	A	0,999123	2021-04-13	United States
S_614_G	S	614	SRR14452943	23403	A	G	1	2021-04-13	United States
S_681_H	S	681	SRR14452943	23604	C	A	1	2021-04-13	United States
S_716_I	S	716	SRR14452943	23709	C	T	1	2021-04-13	United States
S_982_A	S	982	SRR14452943	24506	T	G	0,99867	2021-04-13	United States
S_1118_H	S	1118	SRR14452943	24914	G	C	0,996951	2021-04-13	United States
S_1191_N	S	1191	SRR14452943	25135	G	T	0,997531	2021-04-13	United States
ORF3a_135_T	ORF3a	135	SRR14452943	25795	T	A	1	2021-04-13	United States
ORF8_73_C	ORF8	73	SRR14452943	28111	A	G	0,998744	2021-04-13	United States
N_3_H	N	3	SRR14452943	28280	G	C	1	2021-04-13	United States
N_3_V	N	3	SRR14452943	28281	A	T	0,997602	2021-04-13	United States
N_3_E	N	3	SRR14452943	28282	T	A	1	2021-04-13	United States
N_203_K	N	203	SRR14452943	28881	G	A	0,999317	2021-04-13	United States
N_204_R	N	204	SRR14452943	28883	G	C	0,997961	2021-04-13	United States
N_235_F	N	235	SRR14452943	28977	C	T	1	2021-04-13	United States
N_260_NA	N	260	SRR14452943	29051	C	+A	0,0614693	2021-04-13	United States
ORF1ab_1001_I	ORF1ab	1001	SRR14452944	3267	C	T	1	2021-04-13	United States
ORF1ab_1708_D	ORF1ab	1708	SRR14452944	5388	C	A	1	2021-04-13	United States
ORF1ab_2144_NA	ORF1ab	2144	SRR14452944	6696	C	+T	0,0545455	2021-04-13	United States
ORF1ab_2230_T	ORF1ab	2230	SRR14452944	6954	T	C	1	2021-04-13	United States
ORF1ab_3674_NA	ORF1ab	3674	SRR14452944	11287	G	-TCTGGTTTT	0,998665	2021-04-13	United States
ORF1ab_3966_R	ORF1ab	3966	SRR14452944	12162	A	G	0,999242	2021-04-13	United States
ORF1ab_314_L	ORF1ab	314	SRR14452944	14408	C	T	1	2021-04-13	United States
ORF1ab_1182_L	ORF1ab	1182	SRR14452944	17012	C	T	1	2021-04-13	United States
ORF1ab_1383_R	ORF1ab	1383	SRR14452944	17615	A	G	1	2021-04-13	United States
ORF1ab_2557_R	ORF1ab	2557	SRR14452944	21137	A	G	0,999163	2021-04-13	United States
S_68_NA	S	68	SRR14452944	21764	A	-TACATG	1	2021-04-13	United States
S_143_NA	S	143	SRR14452944	21990	T	-TTA	0,989627	2021-04-13	United States
S_501_Y	S	501	SRR14452944	23063	A	T	1	2021-04-13	United States
S_570_D	S	570	SRR14452944	23271	C	A	0,999517	2021-04-13	United States
S_614_G	S	614	SRR14452944	23403	A	G	1	2021-04-13	United States
S_681_H	S	681	SRR14452944	23604	C	A	1	2021-04-13	United States
S_716_I	S	716	SRR14452944	23709	C	T	0,99697	2021-04-13	United States
S_982_A	S	982	SRR14452944	24506	T	G	0,999138	2021-04-13	United States
S_1118_H	S	1118	SRR14452944	24914	G	C	0,996656	2021-04-13	United States
S_1191_N	S	1191	SRR14452944	25135	G	T	1	2021-04-13	United States
ORF8_27_*	ORF8	27	SRR14452944	27972	C	T	1	2021-04-13	United States
ORF8_52_I	ORF8	52	SRR14452944	28048	G	T	0,994792	2021-04-13	United States
ORF8_73_C	ORF8	73	SRR14452944	28111	A	G	1	2021-04-13	United States
N_3_H	N	3	SRR14452944	28280	G	C	1	2021-04-13	United States
N_3_V	N	3	SRR14452944	28281	A	T	0,999385	2021-04-13	United States
N_3_E	N	3	SRR14452944	28282	T	A	0,998158	2021-04-13	United States
N_203_K	N	203	SRR14452944	28881	G	A	0,999404	2021-04-13	United States
N_204_R	N	204	SRR14452944	28883	G	C	1	2021-04-13	United States
N_235_F	N	235	SRR14452944	28977	C	T	0,999696	2021-04-13	United States
ORF1ab_989_D	ORF1ab	989	SRR14452945	3231	G	A	1	2021-04-13	United States
ORF1ab_1001_I	ORF1ab	1001	SRR14452945	3267	C	T	1	2021-04-13	United States
ORF1ab_1708_D	ORF1ab	1708	SRR14452945	5388	C	A	1	2021-04-13	United States
ORF1ab_2230_T	ORF1ab	2230	SRR14452945	6954	T	C	1	2021-04-13	United States
ORF1ab_2615_I	ORF1ab	2615	SRR14452945	8109	C	T	0,997904	2021-04-13	United States
ORF1ab_3674_NA	ORF1ab	3674	SRR14452945	11287	G	-TCTGGTTTT	0,997555	2021-04-13	United States
ORF1ab_314_L	ORF1ab	314	SRR14452945	14408	C	T	1	2021-04-13	United States
ORF1ab_440_V	ORF1ab	440	SRR14452945	14786	C	T	0,252142	2021-04-13	United States
ORF1ab_1083_E	ORF1ab	1083	SRR14452945	16716	C	G	1	2021-04-13	United States
S_3_NA	S	3	SRR14452945	21569	G	+T	0,0744786	2021-04-13	United States
S_5_F	S	5	SRR14452945	21575	C	T	1	2021-04-13	United States
S_68_NA	S	68	SRR14452945	21764	A	-TACATG	0,997409	2021-04-13	United States
S_143_NA	S	143	SRR14452945	21990	T	-TTA	0,986979	2021-04-13	United States
S_221_L	S	221	SRR14452945	22224	C	T	0,998775	2021-04-13	United States
S_501_Y	S	501	SRR14452945	23063	A	T	0,998879	2021-04-13	United States
S_570_D	S	570	SRR14452945	23271	C	A	0,999465	2021-04-13	United States
S_614_G	S	614	SRR14452945	23403	A	G	1	2021-04-13	United States
S_681_H	S	681	SRR14452945	23604	C	A	1	2021-04-13	United States
S_716_I	S	716	SRR14452945	23709	C	T	1	2021-04-13	United States
S_982_A	S	982	SRR14452945	24506	T	G	1	2021-04-13	United States
S_1118_H	S	1118	SRR14452945	24914	G	C	1	2021-04-13	United States
S_1191_N	S	1191	SRR14452945	25135	G	T	0,998138	2021-04-13	United States
ORF3a_151_I	ORF3a	151	SRR14452945	25844	C	T	1	2021-04-13	United States
ORF7a_62_*	ORF7a	62	SRR14452945	27577	C	T	1	2021-04-13	United States
ORF8_73_C	ORF8	73	SRR14452945	28111	A	G	0,999173	2021-04-13	United States
N_3_H	N	3	SRR14452945	28280	G	C	0,998817	2021-04-13	United States
N_3_V	N	3	SRR14452945	28281	A	T	0,999408	2021-04-13	United States
N_3_E	N	3	SRR14452945	28282	T	A	1	2021-04-13	United States
N_203_K	N	203	SRR14452945	28881	G	A	0,999718	2021-04-13	United States
N_204_R	N	204	SRR14452945	28883	G	C	0,999718	2021-04-13	United States
N_235_F	N	235	SRR14452945	28977	C	T	0,999715	2021-04-13	United States
ORF1ab_309_S	ORF1ab	309	SRR14452946	1190	C	T	0,998113	2021-04-13	United States
ORF1ab_1188_L	ORF1ab	1188	SRR14452946	3828	C	T	0,993151	2021-04-13	United States
ORF1ab_1795_Q	ORF1ab	1795	SRR14452946	5648	A	C	1	2021-04-13	United States
ORF1ab_2144_NA	ORF1ab	2144	SRR14452946	6696	C	+T	0,05	2021-04-13	United States
ORF1ab_2166_I	ORF1ab	2166	SRR14452946	6762	C	T	1	2021-04-13	United States
ORF1ab_3674_NA	ORF1ab	3674	SRR14452946	11287	G	-TCTGGTTTT	0,996283	2021-04-13	United States
ORF1ab_314_L	ORF1ab	314	SRR14452946	14408	C	T	1	2021-04-13	United States
ORF1ab_1264_D	ORF1ab	1264	SRR14452946	17259	G	T	1	2021-04-13	United States
S_18_F	S	18	SRR14452946	21614	C	T	1	2021-04-13	United States
S_20_N	S	20	SRR14452946	21621	C	A	1	2021-04-13	United States
S_26_S	S	26	SRR14452946	21638	C	T	0,996063	2021-04-13	United States
S_138_Y	S	138	SRR14452946	21974	G	T	0,996269	2021-04-13	United States
S_190_S	S	190	SRR14452946	22132	G	T	1	2021-04-13	United States
S_417_T	S	417	SRR14452946	22812	A	C	0,994695	2021-04-13	United States
S_484_K	S	484	SRR14452946	23012	G	A	1	2021-04-13	United States
S_501_Y	S	501	SRR14452946	23063	A	T	1	2021-04-13	United States
S_614_G	S	614	SRR14452946	23403	A	G	1	2021-04-13	United States
S_655_Y	S	655	SRR14452946	23525	C	T	1	2021-04-13	United States
S_688_V	S	688	SRR14452946	23625	C	T	0,995074	2021-04-13	United States
S_1027_I	S	1027	SRR14452946	24642	C	T	0,998084	2021-04-13	United States
S_1176_F	S	1176	SRR14452946	25088	G	T	1	2021-04-13	United States
ORF3a_253_P	ORF3a	253	SRR14452946	26149	T	C	1	2021-04-13	United States
ORF6_12_V	ORF6	12	SRR14452946	27236	C	T	0,996564	2021-04-13	United States
ORF8_92_K	ORF8	92	SRR14452946	28167	G	A	1	2021-04-13	United States
N_80_R	N	80	SRR14452946	28512	C	G	0,993976	2021-04-13	United States
N_202_C	N	202	SRR14452946	28877	A	T	0,9988	2021-04-13	United States
N_202_T	N	202	SRR14452946	28878	G	C	0,998801	2021-04-13	United States
N_203_K	N	203	SRR14452946	28881	G	A	0,9994	2021-04-13	United States
N_204_R	N	204	SRR14452946	28883	G	C	0,999402	2021-04-13	United States
ORF1ab_309_S	ORF1ab	309	SRR14452947	1190	C	T	0,99651	2021-04-13	United States
ORF1ab_1188_L	ORF1ab	1188	SRR14452947	3828	C	T	1	2021-04-13	United States
ORF1ab_1795_Q	ORF1ab	1795	SRR14452947	5648	A	C	0,998648	2021-04-13	United States
ORF1ab_2144_NA	ORF1ab	2144	SRR14452947	6696	C	+T	0,0682927	2021-04-13	United States
ORF1ab_2166_I	ORF1ab	2166	SRR14452947	6762	C	T	0,997354	2021-04-13	United States
ORF1ab_3674_NA	ORF1ab	3674	SRR14452947	11287	G	-TCTGGTTTT	0,998728	2021-04-13	United States
ORF1ab_314_L	ORF1ab	314	SRR14452947	14408	C	T	1	2021-04-13	United States
ORF1ab_1264_D	ORF1ab	1264	SRR14452947	17259	G	T	0,999268	2021-04-13	United States
S_18_F	S	18	SRR14452947	21614	C	T	0,997245	2021-04-13	United States
S_20_N	S	20	SRR14452947	21621	C	A	0,997241	2021-04-13	United States
S_26_S	S	26	SRR14452947	21638	C	T	0,997249	2021-04-13	United States
S_138_Y	S	138	SRR14452947	21974	G	T	1	2021-04-13	United States
S_190_S	S	190	SRR14452947	22132	G	T	0,995098	2021-04-13	United States
S_417_T	S	417	SRR14452947	22812	A	C	0,998426	2021-04-13	United States
S_484_K	S	484	SRR14452947	23012	G	A	0,998936	2021-04-13	United States
S_501_Y	S	501	SRR14452947	23063	A	T	1	2021-04-13	United States
S_614_G	S	614	SRR14452947	23403	A	G	0,998095	2021-04-13	United States
S_655_Y	S	655	SRR14452947	23525	C	T	1	2021-04-13	United States
S_688_V	S	688	SRR14452947	23625	C	T	0,997375	2021-04-13	United States
S_1027_I	S	1027	SRR14452947	24642	C	T	0,999221	2021-04-13	United States
S_1176_F	S	1176	SRR14452947	25088	G	T	1	2021-04-13	United States
ORF3a_253_P	ORF3a	253	SRR14452947	26149	T	C	0,999155	2021-04-13	United States
ORF6_12_V	ORF6	12	SRR14452947	27236	C	T	0,998519	2021-04-13	United States
ORF8_92_K	ORF8	92	SRR14452947	28167	G	A	0,99787	2021-04-13	United States
N_80_R	N	80	SRR14452947	28512	C	G	0,996785	2021-04-13	United States
N_202_C	N	202	SRR14452947	28877	A	T	0,998251	2021-04-13	United States
N_202_T	N	202	SRR14452947	28878	G	C	0,998837	2021-04-13	United States
N_203_K	N	203	SRR14452947	28881	G	A	0,999418	2021-04-13	United States
N_204_R	N	204	SRR14452947	28883	G	C	0,999418	2021-04-13	United States
N_260_NA	N	260	SRR14452947	29051	C	+A	0,0570071	2021-04-13	United States
ORF1ab_1001_I	ORF1ab	1001	SRR14452948	3267	C	T	1	2021-04-13	United States
ORF1ab_1587_L	ORF1ab	1587	SRR14452948	5025	C	T	1	2021-04-13	United States
ORF1ab_1708_D	ORF1ab	1708	SRR14452948	5388	C	A	1	2021-04-13	United States
ORF1ab_2144_NA	ORF1ab	2144	SRR14452948	6696	C	+T	0,0582902	2021-04-13	United States
ORF1ab_2230_T	ORF1ab	2230	SRR14452948	6954	T	C	1	2021-04-13	United States
ORF1ab_3603_NA	ORF1ab	3603	SRR14452948	11074	C	+T	0,0522959	2021-04-13	United States
ORF1ab_3674_NA	ORF1ab	3674	SRR14452948	11287	G	-TCTGGTTTT	0,994962	2021-04-13	United States
ORF1ab_314_L	ORF1ab	314	SRR14452948	14408	C	T	1	2021-04-13	United States
ORF1ab_2545_NA	ORF1ab	2545	SRR14452948	21101	G	+T	0,0512821	2021-04-13	United States
ORF1ab_2633_S	ORF1ab	2633	SRR14452948	21364	C	T	0,994819	2021-04-13	United States
S_68_NA	S	68	SRR14452948	21764	A	-TACATG	0,997959	2021-04-13	United States
S_143_NA	S	143	SRR14452948	21990	T	-TTA	0,987603	2021-04-13	United States
S_501_Y	S	501	SRR14452948	23063	A	T	1	2021-04-13	United States
S_570_D	S	570	SRR14452948	23271	C	A	1	2021-04-13	United States
S_614_G	S	614	SRR14452948	23403	A	G	1	2021-04-13	United States
S_681_H	S	681	SRR14452948	23604	C	A	1	2021-04-13	United States
S_716_I	S	716	SRR14452948	23709	C	T	1	2021-04-13	United States
S_982_A	S	982	SRR14452948	24506	T	G	0,999051	2021-04-13	United States
S_1118_H	S	1118	SRR14452948	24914	G	C	0,998141	2021-04-13	United States
ORF3a_23_V	ORF3a	23	SRR14452948	25460	C	T	1	2021-04-13	United States
ORF8_27_*	ORF8	27	SRR14452948	27972	C	T	1	2021-04-13	United States
ORF8_52_I	ORF8	52	SRR14452948	28048	G	T	1	2021-04-13	United States
ORF8_73_C	ORF8	73	SRR14452948	28111	A	G	0,998992	2021-04-13	United States
N_3_H	N	3	SRR14452948	28280	G	C	1	2021-04-13	United States
N_3_V	N	3	SRR14452948	28281	A	T	0,998004	2021-04-13	United States
N_3_E	N	3	SRR14452948	28282	T	A	1	2021-04-13	United States
N_203_K	N	203	SRR14452948	28881	G	A	0,999092	2021-04-13	United States
N_204_R	N	204	SRR14452948	28883	G	C	1	2021-04-13	United States
N_235_F	N	235	SRR14452948	28977	C	T	0,999542	2021-04-13	United States
ORF1ab_1001_I	ORF1ab	1001	SRR14452949	3267	C	T	0,995283	2021-04-13	United States
ORF1ab_1708_D	ORF1ab	1708	SRR14452949	5388	C	A	1	2021-04-13	United States
ORF1ab_2144_NA	ORF1ab	2144	SRR14452949	6696	C	+T	0,0821168	2021-04-13	United States
ORF1ab_2230_T	ORF1ab	2230	SRR14452949	6954	T	C	0,999147	2021-04-13	United States
ORF1ab_3674_NA	ORF1ab	3674	SRR14452949	11287	G	-TCTGGTTTT	0,997245	2021-04-13	United States
ORF1ab_4130_S	ORF1ab	4130	SRR14452949	12653	G	T	0,998208	2021-04-13	United States
ORF1ab_218_L	ORF1ab	218	SRR14452949	14120	C	T	1	2021-04-13	United States
ORF1ab_314_L	ORF1ab	314	SRR14452949	14408	C	T	1	2021-04-13	United States
ORF1ab_833_NA	ORF1ab	833	SRR14452949	15965	G	+T	0,0696429	2021-04-13	United States
ORF1ab_1975_S	ORF1ab	1975	SRR14452949	19390	C	T	1	2021-04-13	United States
S_68_NA	S	68	SRR14452949	21764	A	-TACATG	0,995086	2021-04-13	United States
S_143_NA	S	143	SRR14452949	21990	T	-TTA	0,9825	2021-04-13	United States
S_501_Y	S	501	SRR14452949	23063	A	T	0,998335	2021-04-13	United States
S_570_D	S	570	SRR14452949	23271	C	A	0,999098	2021-04-13	United States
S_614_G	S	614	SRR14452949	23403	A	G	1	2021-04-13	United States
S_681_H	S	681	SRR14452949	23604	C	A	1	2021-04-13	United States
S_716_I	S	716	SRR14452949	23709	C	T	1	2021-04-13	United States
S_982_A	S	982	SRR14452949	24506	T	G	1	2021-04-13	United States
S_1118_H	S	1118	SRR14452949	24914	G	C	1	2021-04-13	United States
ORF8_27_*	ORF8	27	SRR14452949	27972	C	T	1	2021-04-13	United States
ORF8_52_I	ORF8	52	SRR14452949	28048	G	T	1	2021-04-13	United States
ORF8_68_*	ORF8	68	SRR14452949	28095	A	T	0,984496	2021-04-13	United States
ORF8_73_C	ORF8	73	SRR14452949	28111	A	G	0,998764	2021-04-13	United States
N_3_H	N	3	SRR14452949	28280	G	C	1	2021-04-13	United States
N_3_V	N	3	SRR14452949	28281	A	T	1	2021-04-13	United States
N_3_E	N	3	SRR14452949	28282	T	A	1	2021-04-13	United States
N_203_K	N	203	SRR14452949	28881	G	A	1	2021-04-13	United States
N_204_R	N	204	SRR14452949	28883	G	C	1	2021-04-13	United States
N_235_F	N	235	SRR14452949	28977	C	T	0,998494	2021-04-13	United States
N_260_NA	N	260	SRR14452949	29051	C	+A	0,0537931	2021-04-13	United States
ORF1ab_1001_I	ORF1ab	1001	SRR14452950	3267	C	T	1	2021-04-13	United States
ORF1ab_1708_D	ORF1ab	1708	SRR14452950	5388	C	A	1	2021-04-13	United States
ORF1ab_2144_NA	ORF1ab	2144	SRR14452950	6696	C	+T	0,0586319	2021-04-13	United States
ORF1ab_2230_T	ORF1ab	2230	SRR14452950	6954	T	C	0,995283	2021-04-13	United States
ORF1ab_3674_NA	ORF1ab	3674	SRR14452950	11287	G	-TCTGGTTTT	0,988095	2021-04-13	United States
ORF1ab_218_L	ORF1ab	218	SRR14452950	14120	C	T	0,997033	2021-04-13	United States
ORF1ab_314_L	ORF1ab	314	SRR14452950	14408	C	T	1	2021-04-13	United States
ORF1ab_1975_S	ORF1ab	1975	SRR14452950	19390	C	T	1	2021-04-13	United States
S_68_NA	S	68	SRR14452950	21764	A	-TACATG	0,998066	2021-04-13	United States
S_143_NA	S	143	SRR14452950	21990	T	-TTA	0,988327	2021-04-13	United States
S_501_Y	S	501	SRR14452950	23063	A	T	1	2021-04-13	United States
S_570_D	S	570	SRR14452950	23271	C	A	0,999204	2021-04-13	United States
S_614_G	S	614	SRR14452950	23403	A	G	0,997628	2021-04-13	United States
S_681_H	S	681	SRR14452950	23604	C	A	1	2021-04-13	United States
S_716_I	S	716	SRR14452950	23709	C	T	1	2021-04-13	United States
S_982_A	S	982	SRR14452950	24506	T	G	1	2021-04-13	United States
S_1118_H	S	1118	SRR14452950	24914	G	C	0,998047	2021-04-13	United States
ORF8_27_*	ORF8	27	SRR14452950	27972	C	T	1	2021-04-13	United States
ORF8_52_I	ORF8	52	SRR14452950	28048	G	T	1	2021-04-13	United States
ORF8_68_*	ORF8	68	SRR14452950	28095	A	T	1	2021-04-13	United States
ORF8_73_C	ORF8	73	SRR14452950	28111	A	G	1	2021-04-13	United States
N_3_H	N	3	SRR14452950	28280	G	C	1	2021-04-13	United States
N_3_V	N	3	SRR14452950	28281	A	T	1	2021-04-13	United States
N_3_E	N	3	SRR14452950	28282	T	A	0,999188	2021-04-13	United States
N_203_K	N	203	SRR14452950	28881	G	A	0,999086	2021-04-13	United States
N_204_R	N	204	SRR14452950	28883	G	C	0,999085	2021-04-13	United States
N_235_F	N	235	SRR14452950	28977	C	T	0,999542	2021-04-13	United States
ORF1ab_541_V	ORF1ab	541	SRR14452951	1887	C	T	0,998446	2021-04-13	United States
ORF1ab_2007_I	ORF1ab	2007	SRR14452951	6285	C	T	0,997815	2021-04-13	United States
ORF1ab_2589_R	ORF1ab	2589	SRR14452951	8031	A	G	0,996616	2021-04-13	United States
ORF1ab_3674_NA	ORF1ab	3674	SRR14452951	11287	G	-TCTGGTTTT	0,991713	2021-04-13	United States
ORF1ab_314_S	ORF1ab	314	SRR14452951	14407	C	T	0,995556	2021-04-13	United States
ORF1ab_314_L	ORF1ab	314	SRR14452951	14408	C	T	1	2021-04-13	United States
S_52_R	S	52	SRR14452951	21717	A	G	0,992754	2021-04-13	United States
S_68_NA	S	68	SRR14452951	21764	A	-TACATG	0,997602	2021-04-13	United States
S_143_NA	S	143	SRR14452951	21990	T	-TTA	0,997561	2021-04-13	United States
S_484_K	S	484	SRR14452951	23012	G	A	0,998615	2021-04-13	United States
S_614_G	S	614	SRR14452951	23403	A	G	0,998024	2021-04-13	United States
S_677_H	S	677	SRR14452951	23593	G	C	1	2021-04-13	United States
S_888_L	S	888	SRR14452951	24224	T	C	0,997475	2021-04-13	United States
E_21_F	E	21	SRR14452951	26305	C	T	0,992908	2021-04-13	United States
M_82_T	M	82	SRR14452951	26767	T	C	0,994585	2021-04-13	United States
ORF6_1_NA	ORF6	1	SRR14452951	27204	G	-TTT	1	2021-04-13	United States
N_2_NA	N	2	SRR14452951	28277	T	-CTG	0,996891	2021-04-13	United States
N_12_G	N	12	SRR14452951	28308	C	G	0,995583	2021-04-13	United States
N_205_I	N	205	SRR14452951	28887	C	T	0,998722	2021-04-13	United States
ORF1ab_1001_I	ORF1ab	1001	SRR14452952	3267	C	T	0,998141	2021-04-14	United States
ORF1ab_1708_D	ORF1ab	1708	SRR14452952	5388	C	A	1	2021-04-14	United States
ORF1ab_2056_I	ORF1ab	2056	SRR14452952	6432	C	T	1	2021-04-14	United States
ORF1ab_2144_NA	ORF1ab	2144	SRR14452952	6696	C	+T	0,073913	2021-04-14	United States
ORF1ab_2230_T	ORF1ab	2230	SRR14452952	6954	T	C	1	2021-04-14	United States
ORF1ab_2259_I	ORF1ab	2259	SRR14452952	7042	G	T	1	2021-04-14	United States
ORF1ab_3674_NA	ORF1ab	3674	SRR14452952	11287	G	-TCTGGTTTT	0,992296	2021-04-14	United States
ORF1ab_218_L	ORF1ab	218	SRR14452952	14120	C	T	0,998765	2021-04-14	United States
ORF1ab_314_L	ORF1ab	314	SRR14452952	14408	C	T	1	2021-04-14	United States
ORF1ab_1336_I	ORF1ab	1336	SRR14452952	17474	C	T	1	2021-04-14	United States
S_68_NA	S	68	SRR14452952	21764	A	-TACATG	1	2021-04-14	United States
S_143_NA	S	143	SRR14452952	21990	T	-TTA	0,991051	2021-04-14	United States
S_501_Y	S	501	SRR14452952	23063	A	T	1	2021-04-14	United States
S_570_D	S	570	SRR14452952	23271	C	A	1	2021-04-14	United States
S_614_G	S	614	SRR14452952	23403	A	G	0,999116	2021-04-14	United States
S_681_H	S	681	SRR14452952	23604	C	A	1	2021-04-14	United States
S_716_I	S	716	SRR14452952	23709	C	T	1	2021-04-14	United States
S_982_A	S	982	SRR14452952	24506	T	G	1	2021-04-14	United States
S_1118_H	S	1118	SRR14452952	24914	G	C	1	2021-04-14	United States
ORF8_27_*	ORF8	27	SRR14452952	27972	C	T	1	2021-04-14	United States
ORF8_52_I	ORF8	52	SRR14452952	28048	G	T	1	2021-04-14	United States
ORF8_68_*	ORF8	68	SRR14452952	28095	A	T	1	2021-04-14	United States
ORF8_73_C	ORF8	73	SRR14452952	28111	A	G	1	2021-04-14	United States
N_3_H	N	3	SRR14452952	28280	G	C	0,999167	2021-04-14	United States
N_3_V	N	3	SRR14452952	28281	A	T	0,997502	2021-04-14	United States
N_3_E	N	3	SRR14452952	28282	T	A	0,999167	2021-04-14	United States
N_203_K	N	203	SRR14452952	28881	G	A	0,999537	2021-04-14	United States
N_204_R	N	204	SRR14452952	28883	G	C	0,999075	2021-04-14	United States
N_235_F	N	235	SRR14452952	28977	C	T	1	2021-04-14	United States
ORF1ab_671_V	ORF1ab	671	SRR14452953	2276	A	G	1	2021-04-14	United States
ORF1ab_1001_I	ORF1ab	1001	SRR14452953	3267	C	T	1	2021-04-14	United States
ORF1ab_1291_F	ORF1ab	1291	SRR14452953	4136	G	T	0,999159	2021-04-14	United States
ORF1ab_1708_D	ORF1ab	1708	SRR14452953	5388	C	A	1	2021-04-14	United States
ORF1ab_2144_NA	ORF1ab	2144	SRR14452953	6696	C	+T	0,0542553	2021-04-14	United States
ORF1ab_2230_T	ORF1ab	2230	SRR14452953	6954	T	C	1	2021-04-14	United States
ORF1ab_3674_NA	ORF1ab	3674	SRR14452953	11287	G	-TCTGGTTTT	0,995283	2021-04-14	United States
ORF1ab_314_L	ORF1ab	314	SRR14452953	14408	C	T	1	2021-04-14	United States
S_68_NA	S	68	SRR14452953	21764	A	-TACATG	0,994737	2021-04-14	United States
S_143_NA	S	143	SRR14452953	21990	T	-TTA	0,987365	2021-04-14	United States
S_221_L	S	221	SRR14452953	22224	C	T	0,998396	2021-04-14	United States
S_501_Y	S	501	SRR14452953	23063	A	T	1	2021-04-14	United States
S_570_D	S	570	SRR14452953	23271	C	A	1	2021-04-14	United States
S_614_G	S	614	SRR14452953	23403	A	G	0,998051	2021-04-14	United States
S_681_H	S	681	SRR14452953	23604	C	A	0,99639	2021-04-14	United States
S_716_I	S	716	SRR14452953	23709	C	T	1	2021-04-14	United States
S_940_F	S	940	SRR14452953	24381	C	T	0,996403	2021-04-14	United States
S_982_A	S	982	SRR14452953	24506	T	G	0,998694	2021-04-14	United States
S_1118_H	S	1118	SRR14452953	24914	G	C	0,998575	2021-04-14	United States
ORF3a_188_C	ORF3a	188	SRR14452953	25954	G	T	0,999561	2021-04-14	United States
ORF8_27_*	ORF8	27	SRR14452953	27972	C	T	1	2021-04-14	United States
ORF8_52_I	ORF8	52	SRR14452953	28048	G	T	1	2021-04-14	United States
ORF8_73_C	ORF8	73	SRR14452953	28111	A	G	0,998249	2021-04-14	United States
N_3_H	N	3	SRR14452953	28280	G	C	1	2021-04-14	United States
N_3_V	N	3	SRR14452953	28281	A	T	1	2021-04-14	United States
N_3_E	N	3	SRR14452953	28282	T	A	0,99937	2021-04-14	United States
N_195_T	N	195	SRR14452953	28857	G	C	0,99949	2021-04-14	United States
N_203_K	N	203	SRR14452953	28881	G	A	0,999485	2021-04-14	United States
N_204_R	N	204	SRR14452953	28883	G	C	0,999486	2021-04-14	United States
N_235_F	N	235	SRR14452953	28977	C	T	1	2021-04-14	United States
ORF1ab_858_F	ORF1ab	858	SRR14452954	2838	C	T	1	2021-04-13	United States
ORF1ab_1001_I	ORF1ab	1001	SRR14452954	3267	C	T	1	2021-04-13	United States
ORF1ab_1151_S	ORF1ab	1151	SRR14452954	3716	G	T	0,219272	2021-04-13	United States
ORF1ab_1708_D	ORF1ab	1708	SRR14452954	5388	C	A	1	2021-04-13	United States
ORF1ab_2144_NA	ORF1ab	2144	SRR14452954	6696	C	+T	0,0540541	2021-04-13	United States
ORF1ab_2230_T	ORF1ab	2230	SRR14452954	6954	T	C	1	2021-04-13	United States
ORF1ab_2488_F	ORF1ab	2488	SRR14452954	7728	C	T	0,998028	2021-04-13	United States
ORF1ab_2665_I	ORF1ab	2665	SRR14452954	8258	G	A	0,17505	2021-04-13	United States
ORF1ab_3674_NA	ORF1ab	3674	SRR14452954	11287	G	-TCTGGTTTT	0,994421	2021-04-13	United States
ORF1ab_3829_F	ORF1ab	3829	SRR14452954	11750	C	T	0,993902	2021-04-13	United States
ORF1ab_218_L	ORF1ab	218	SRR14452954	14120	C	T	1	2021-04-13	United States
ORF1ab_314_L	ORF1ab	314	SRR14452954	14408	C	T	1	2021-04-13	United States
ORF1ab_1975_S	ORF1ab	1975	SRR14452954	19390	C	T	1	2021-04-13	United States
S_68_NA	S	68	SRR14452954	21764	A	-TACATG	0,997602	2021-04-13	United States
S_143_NA	S	143	SRR14452954	21990	T	-TTA	0,990566	2021-04-13	United States
S_501_Y	S	501	SRR14452954	23063	A	T	1	2021-04-13	United States
S_570_D	S	570	SRR14452954	23271	C	A	0,99937	2021-04-13	United States
S_614_G	S	614	SRR14452954	23403	A	G	1	2021-04-13	United States
S_681_H	S	681	SRR14452954	23604	C	A	1	2021-04-13	United States
S_716_I	S	716	SRR14452954	23709	C	T	1	2021-04-13	United States
S_982_A	S	982	SRR14452954	24506	T	G	1	2021-04-13	United States
S_1118_H	S	1118	SRR14452954	24914	G	C	0,997409	2021-04-13	United States
ORF8_73_C	ORF8	73	SRR14452954	28111	A	G	0,998312	2021-04-13	United States
N_3_H	N	3	SRR14452954	28280	G	C	0,999234	2021-04-13	United States
N_3_V	N	3	SRR14452954	28281	A	T	0,999235	2021-04-13	United States
N_3_E	N	3	SRR14452954	28282	T	A	0,999234	2021-04-13	United States
N_203_K	N	203	SRR14452954	28881	G	A	0,999209	2021-04-13	United States
N_204_R	N	204	SRR14452954	28883	G	C	1	2021-04-13	United States
N_235_F	N	235	SRR14452954	28977	C	T	0,999208	2021-04-13	United States
ORF1ab_1207_S	ORF1ab	1207	SRR14452955	3884	C	T	0,998062	2021-04-12	United States
ORF1ab_1464_W	ORF1ab	1464	SRR14452955	4655	C	T	0,165605	2021-04-12	United States
ORF1ab_2123_V	ORF1ab	2123	SRR14452955	6633	C	T	1	2021-04-12	United States
ORF1ab_2144_NA	ORF1ab	2144	SRR14452955	6696	C	+T	0,108247	2021-04-12	United States
ORF1ab_3117_A	ORF1ab	3117	SRR14452955	9614	A	G	1	2021-04-12	United States
ORF1ab_3143_V	ORF1ab	3143	SRR14452955	9693	C	T	0,99911	2021-04-12	United States
ORF1ab_3163_S	ORF1ab	3163	SRR14452955	9754	A	C	0,9991	2021-04-12	United States
ORF1ab_3674_NA	ORF1ab	3674	SRR14452955	11287	G	-TCTGGTTTT	0,988069	2021-04-12	United States
ORF1ab_314_L	ORF1ab	314	SRR14452955	14408	C	T	1	2021-04-12	United States
ORF1ab_662_S	ORF1ab	662	SRR14452955	15451	G	A	1	2021-04-12	United States
ORF1ab_833_NA	ORF1ab	833	SRR14452955	15965	G	+T	0,0652249	2021-04-12	United States
ORF1ab_1000_L	ORF1ab	1000	SRR14452955	16466	C	T	1	2021-04-12	United States
S_18_R	S	18	SRR14452955	21615	T	G	1	2021-04-12	United States
S_95_I	S	95	SRR14452955	21846	C	T	1	2021-04-12	United States
S_158_S	S	158	SRR14452955	22036	A	C	0,998953	2021-04-12	United States
S_440_K	S	440	SRR14452955	22882	T	A	1	2021-04-12	United States
S_614_G	S	614	SRR14452955	23403	A	G	1	2021-04-12	United States
S_681_H	S	681	SRR14452955	23604	C	A	1	2021-04-12	United States
S_688_V	S	688	SRR14452955	23625	C	T	1	2021-04-12	United States
S_735_A	S	735	SRR14452955	23765	T	G	1	2021-04-12	United States
S_1027_I	S	1027	SRR14452955	24642	C	T	0,997286	2021-04-12	United States
ORF3a_255_NA	ORF3a	255	SRR14452955	26157	T	-GTTA	0,997945	2021-04-12	United States
E_70_F	E	70	SRR14452955	26452	G	T	0,0627907	2021-04-12	United States
ORF7b_5_L	ORF7b	5	SRR14452955	27769	C	T	0,99835	2021-04-12	United States
ORF8_52_K	ORF8	52	SRR14452955	28048	G	A	1	2021-04-12	United States
N_194_L	N	194	SRR14452955	28854	C	T	0,998747	2021-04-12	United States
N_213_Y	N	213	SRR14452955	28910	A	T	0,998739	2021-04-12	United States
N_260_NA	N	260	SRR14452955	29051	C	+A	0,0673516	2021-04-12	United States
ORF1ab_385_V	ORF1ab	385	SRR14452956	1419	C	T	1	2021-04-12	United States
ORF1ab_1207_S	ORF1ab	1207	SRR14452956	3884	C	T	0,997519	2021-04-12	United States
ORF1ab_2123_V	ORF1ab	2123	SRR14452956	6633	C	T	1	2021-04-12	United States
ORF1ab_2144_NA	ORF1ab	2144	SRR14452956	6696	C	+T	0,0684089	2021-04-12	United States
ORF1ab_2151_I	ORF1ab	2151	SRR14452956	6717	G	T	1	2021-04-12	United States
ORF1ab_2293_G	ORF1ab	2293	SRR14452956	7142	A	G	1	2021-04-12	United States
ORF1ab_2739_S	ORF1ab	2739	SRR14452956	8480	C	T	0,996787	2021-04-12	United States
ORF1ab_3117_A	ORF1ab	3117	SRR14452956	9614	A	G	0,999158	2021-04-12	United States
ORF1ab_3143_V	ORF1ab	3143	SRR14452956	9693	C	T	1	2021-04-12	United States
ORF1ab_3163_S	ORF1ab	3163	SRR14452956	9754	A	C	1	2021-04-12	United States
ORF1ab_3674_NA	ORF1ab	3674	SRR14452956	11287	G	-TCTGGTTTT	0,97788	2021-04-12	United States
ORF1ab_314_L	ORF1ab	314	SRR14452956	14408	C	T	1	2021-04-12	United States
ORF1ab_662_S	ORF1ab	662	SRR14452956	15451	G	A	0,999072	2021-04-12	United States
ORF1ab_1000_L	ORF1ab	1000	SRR14452956	16466	C	T	1	2021-04-12	United States
ORF1ab_1003_G	ORF1ab	1003	SRR14452956	16474	A	G	0,306122	2021-04-12	United States
ORF1ab_2507_I	ORF1ab	2507	SRR14452956	20987	C	T	0,99763	2021-04-12	United States
S_18_R	S	18	SRR14452956	21615	T	G	0,999076	2021-04-12	United States
S_95_I	S	95	SRR14452956	21846	C	T	0,997653	2021-04-12	United States
S_158_S	S	158	SRR14452956	22036	A	C	1	2021-04-12	United States
S_440_K	S	440	SRR14452956	22882	T	A	0,998753	2021-04-12	United States
S_614_G	S	614	SRR14452956	23403	A	G	0,999008	2021-04-12	United States
S_681_H	S	681	SRR14452956	23604	C	A	1	2021-04-12	United States
S_688_V	S	688	SRR14452956	23625	C	T	1	2021-04-12	United States
S_735_A	S	735	SRR14452956	23765	T	G	0,995392	2021-04-12	United States
S_1027_I	S	1027	SRR14452956	24642	C	T	1	2021-04-12	United States
ORF3a_255_NA	ORF3a	255	SRR14452956	26157	T	-GTTA	0,993949	2021-04-12	United States
ORF7b_5_L	ORF7b	5	SRR14452956	27769	C	T	1	2021-04-12	United States
ORF8_52_K	ORF8	52	SRR14452956	28048	G	A	1	2021-04-12	United States
N_6_L	N	6	SRR14452956	28290	C	T	0,452101	2021-04-12	United States
N_194_L	N	194	SRR14452956	28854	C	T	0,999243	2021-04-12	United States
N_213_Y	N	213	SRR14452956	28910	A	T	0,999245	2021-04-12	United States
N_221_F	N	221	SRR14452956	28936	G	T	0,999237	2021-04-12	United States
ORF1ab_1001_I	ORF1ab	1001	SRR14452957	3267	C	T	1	2021-04-13	United States
ORF1ab_1708_D	ORF1ab	1708	SRR14452957	5388	C	A	1	2021-04-13	United States
ORF1ab_2144_NA	ORF1ab	2144	SRR14452957	6696	C	+T	0,0566572	2021-04-13	United States
ORF1ab_2230_T	ORF1ab	2230	SRR14452957	6954	T	C	1	2021-04-13	United States
ORF1ab_3674_NA	ORF1ab	3674	SRR14452957	11287	G	-TCTGGTTTT	0,994197	2021-04-13	United States
ORF1ab_4087_I	ORF1ab	4087	SRR14452957	12525	C	T	1	2021-04-13	United States
ORF1ab_218_L	ORF1ab	218	SRR14452957	14120	C	T	1	2021-04-13	United States
ORF1ab_314_L	ORF1ab	314	SRR14452957	14408	C	T	1	2021-04-13	United States
ORF1ab_2172_NA	ORF1ab	2172	SRR14452957	19983	C	+T	0,0551724	2021-04-13	United States
S_68_NA	S	68	SRR14452957	21764	A	-TACATG	0,997268	2021-04-13	United States
S_143_NA	S	143	SRR14452957	21990	T	-TTA	0,983425	2021-04-13	United States
S_501_Y	S	501	SRR14452957	23063	A	T	1	2021-04-13	United States
S_570_D	S	570	SRR14452957	23271	C	A	1	2021-04-13	United States
S_614_G	S	614	SRR14452957	23403	A	G	0,998861	2021-04-13	United States
S_681_H	S	681	SRR14452957	23604	C	A	1	2021-04-13	United States
S_716_I	S	716	SRR14452957	23709	C	T	1	2021-04-13	United States
S_982_A	S	982	SRR14452957	24506	T	G	1	2021-04-13	United States
S_1118_H	S	1118	SRR14452957	24914	G	C	1	2021-04-13	United States
ORF8_27_*	ORF8	27	SRR14452957	27972	C	T	1	2021-04-13	United States
ORF8_52_I	ORF8	52	SRR14452957	28048	G	T	1	2021-04-13	United States
ORF8_68_*	ORF8	68	SRR14452957	28095	A	T	1	2021-04-13	United States
ORF8_73_C	ORF8	73	SRR14452957	28111	A	G	0,998786	2021-04-13	United States
N_3_H	N	3	SRR14452957	28280	G	C	1	2021-04-13	United States
N_3_V	N	3	SRR14452957	28281	A	T	1	2021-04-13	United States
N_3_E	N	3	SRR14452957	28282	T	A	1	2021-04-13	United States
N_203_K	N	203	SRR14452957	28881	G	A	1	2021-04-13	United States
N_204_R	N	204	SRR14452957	28883	G	C	1	2021-04-13	United States
N_235_F	N	235	SRR14452957	28977	C	T	0,999242	2021-04-13	United States
ORF1ab_1001_I	ORF1ab	1001	SRR14452958	3267	C	T	1	2021-04-12	United States
ORF1ab_1708_D	ORF1ab	1708	SRR14452958	5388	C	A	1	2021-04-12	United States
ORF1ab_2010_M	ORF1ab	2010	SRR14452958	6295	A	G	1	2021-04-12	United States
ORF1ab_2230_T	ORF1ab	2230	SRR14452958	6954	T	C	1	2021-04-12	United States
ORF1ab_3674_NA	ORF1ab	3674	SRR14452958	11287	G	-TCTGGTTTT	0,995652	2021-04-12	United States
ORF1ab_3966_R	ORF1ab	3966	SRR14452958	12162	A	G	0,998188	2021-04-12	United States
ORF1ab_314_L	ORF1ab	314	SRR14452958	14408	C	T	1	2021-04-12	United States
ORF1ab_1383_R	ORF1ab	1383	SRR14452958	17615	A	G	0,998008	2021-04-12	United States
ORF1ab_2557_R	ORF1ab	2557	SRR14452958	21137	A	G	0,998753	2021-04-12	United States
S_68_NA	S	68	SRR14452958	21764	A	-TACATG	0,992908	2021-04-12	United States
S_143_NA	S	143	SRR14452958	21990	T	-TTA	0,995272	2021-04-12	United States
S_501_Y	S	501	SRR14452958	23063	A	T	0,998507	2021-04-12	United States
S_570_D	S	570	SRR14452958	23271	C	A	0,999032	2021-04-12	United States
S_614_G	S	614	SRR14452958	23403	A	G	1	2021-04-12	United States
S_681_H	S	681	SRR14452958	23604	C	A	1	2021-04-12	United States
S_716_I	S	716	SRR14452958	23709	C	T	0,997126	2021-04-12	United States
S_982_A	S	982	SRR14452958	24506	T	G	0,998106	2021-04-12	United States
S_1118_H	S	1118	SRR14452958	24914	G	C	0,998276	2021-04-12	United States
S_1191_N	S	1191	SRR14452958	25135	G	T	1	2021-04-12	United States
ORF8_27_*	ORF8	27	SRR14452958	27972	C	T	0,995025	2021-04-12	United States
ORF8_52_I	ORF8	52	SRR14452958	28048	G	T	1	2021-04-12	United States
ORF8_73_C	ORF8	73	SRR14452958	28111	A	G	1	2021-04-12	United States
N_3_H	N	3	SRR14452958	28280	G	C	0,999143	2021-04-12	United States
N_3_V	N	3	SRR14452958	28281	A	T	0,998286	2021-04-12	United States
N_3_E	N	3	SRR14452958	28282	T	A	0,997438	2021-04-12	United States
N_203_K	N	203	SRR14452958	28881	G	A	0,99915	2021-04-12	United States
N_204_R	N	204	SRR14452958	28883	G	C	1	2021-04-12	United States
N_235_F	N	235	SRR14452958	28977	C	T	0,999145	2021-04-12	United States
ORF1ab_1001_I	ORF1ab	1001	SRR14452959	3267	C	T	1	2021-04-12	United States
ORF1ab_2144_NA	ORF1ab	2144	SRR14452959	6696	C	+T	0,104348	2021-04-12	United States
ORF1ab_2230_T	ORF1ab	2230	SRR14452959	6954	T	C	0,994681	2021-04-12	United States
ORF1ab_3674_NA	ORF1ab	3674	SRR14452959	11287	G	-TCTGGTTTT	0,993711	2021-04-12	United States
ORF1ab_218_L	ORF1ab	218	SRR14452959	14120	C	T	1	2021-04-12	United States
ORF1ab_314_L	ORF1ab	314	SRR14452959	14408	C	T	1	2021-04-12	United States
ORF1ab_833_NA	ORF1ab	833	SRR14452959	15965	G	+T	0,0789125	2021-04-12	United States
ORF1ab_1504_F	ORF1ab	1504	SRR14452959	17977	C	T	0,995868	2021-04-12	United States
S_68_NA	S	68	SRR14452959	21764	A	-TACATG	0,997951	2021-04-12	United States
S_143_NA	S	143	SRR14452959	21990	T	-TTA	0,982107	2021-04-12	United States
S_501_Y	S	501	SRR14452959	23063	A	T	1	2021-04-12	United States
S_570_D	S	570	SRR14452959	23271	C	A	0,998409	2021-04-12	United States
S_614_G	S	614	SRR14452959	23403	A	G	1	2021-04-12	United States
S_681_H	S	681	SRR14452959	23604	C	A	1	2021-04-12	United States
S_716_I	S	716	SRR14452959	23709	C	T	1	2021-04-12	United States
S_982_A	S	982	SRR14452959	24506	T	G	0,995733	2021-04-12	United States
S_1118_H	S	1118	SRR14452959	24914	G	C	1	2021-04-12	United States
ORF8_27_*	ORF8	27	SRR14452959	27972	C	T	1	2021-04-12	United States
ORF8_52_I	ORF8	52	SRR14452959	28048	G	T	1	2021-04-12	United States
ORF8_66_NA	ORF8	66	SRR14452959	28089	G	-GTTCTAA	1	2021-04-12	United States
ORF8_73_C	ORF8	73	SRR14452959	28111	A	G	0,994475	2021-04-12	United States
N_3_H	N	3	SRR14452959	28280	G	C	1	2021-04-12	United States
N_3_V	N	3	SRR14452959	28281	A	T	1	2021-04-12	United States
N_3_E	N	3	SRR14452959	28282	T	A	1	2021-04-12	United States
N_203_K	N	203	SRR14452959	28881	G	A	1	2021-04-12	United States
N_204_R	N	204	SRR14452959	28883	G	C	1	2021-04-12	United States
N_235_F	N	235	SRR14452959	28977	C	T	0,999672	2021-04-12	United States
N_260_NA	N	260	SRR14452959	29051	C	+A	0,0737018	2021-04-12	United States
ORF1ab_1001_I	ORF1ab	1001	SRR14452960	3267	C	T	0,997024	2021-04-12	United States
ORF1ab_1708_D	ORF1ab	1708	SRR14452960	5388	C	A	1	2021-04-12	United States
ORF1ab_2144_NA	ORF1ab	2144	SRR14452960	6696	C	+T	0,112245	2021-04-12	United States
ORF1ab_2230_T	ORF1ab	2230	SRR14452960	6954	T	C	0,996997	2021-04-12	United States
ORF1ab_3674_NA	ORF1ab	3674	SRR14452960	11287	G	-TCTGGTTTT	0,991477	2021-04-12	United States
ORF1ab_218_L	ORF1ab	218	SRR14452960	14120	C	T	1	2021-04-12	United States
ORF1ab_314_L	ORF1ab	314	SRR14452960	14408	C	T	1	2021-04-12	United States
ORF1ab_1504_F	ORF1ab	1504	SRR14452960	17977	C	T	1	2021-04-12	United States
ORF1ab_1975_S	ORF1ab	1975	SRR14452960	19390	C	T	1	2021-04-12	United States
ORF1ab_2172_NA	ORF1ab	2172	SRR14452960	19983	C	+T	0,0530973	2021-04-12	United States
S_68_NA	S	68	SRR14452960	21764	A	-TACATG	0,994595	2021-04-12	United States
S_143_NA	S	143	SRR14452960	21990	T	-TTA	0,984127	2021-04-12	United States
S_501_Y	S	501	SRR14452960	23063	A	T	1	2021-04-12	United States
S_570_D	S	570	SRR14452960	23271	C	A	0,998953	2021-04-12	United States
S_614_G	S	614	SRR14452960	23403	A	G	0,998972	2021-04-12	United States
S_681_H	S	681	SRR14452960	23604	C	A	1	2021-04-12	United States
S_716_I	S	716	SRR14452960	23709	C	T	1	2021-04-12	United States
S_1070_S	S	1070	SRR14452960	24770	G	T	0,99734	2021-04-12	United States
S_1118_H	S	1118	SRR14452960	24914	G	C	0,997312	2021-04-12	United States
ORF8_27_*	ORF8	27	SRR14452960	27972	C	T	1	2021-04-12	United States
ORF8_52_I	ORF8	52	SRR14452960	28048	G	T	1	2021-04-12	United States
ORF8_68_*	ORF8	68	SRR14452960	28095	A	T	1	2021-04-12	United States
ORF8_73_C	ORF8	73	SRR14452960	28111	A	G	0,997135	2021-04-12	United States
N_3_H	N	3	SRR14452960	28280	G	C	0,997033	2021-04-12	United States
N_3_V	N	3	SRR14452960	28281	A	T	0,997041	2021-04-12	United States
N_3_E	N	3	SRR14452960	28282	T	A	0,998521	2021-04-12	United States
N_203_K	N	203	SRR14452960	28881	G	A	1	2021-04-12	United States
N_204_R	N	204	SRR14452960	28883	G	C	1	2021-04-12	United States
N_235_F	N	235	SRR14452960	28977	C	T	0,99924	2021-04-12	United States
ORF1ab_1001_I	ORF1ab	1001	SRR14452961	3267	C	T	1	2021-04-12	United States
ORF1ab_1708_D	ORF1ab	1708	SRR14452961	5388	C	A	1	2021-04-12	United States
ORF1ab_2230_T	ORF1ab	2230	SRR14452961	6954	T	C	1	2021-04-12	United States
ORF1ab_3603_NA	ORF1ab	3603	SRR14452961	11074	C	+T	0,0620155	2021-04-12	United States
ORF1ab_3674_NA	ORF1ab	3674	SRR14452961	11287	G	-TCTGGTTTT	0,988593	2021-04-12	United States
ORF1ab_218_L	ORF1ab	218	SRR14452961	14120	C	T	1	2021-04-12	United States
ORF1ab_314_L	ORF1ab	314	SRR14452961	14408	C	T	1	2021-04-12	United States
ORF1ab_1383_R	ORF1ab	1383	SRR14452961	17615	A	G	0,34891	2021-04-12	United States
S_68_NA	S	68	SRR14452961	21764	A	-TACATG	0,993007	2021-04-12	United States
S_143_NA	S	143	SRR14452961	21990	T	-TTA	0,993151	2021-04-12	United States
S_501_Y	S	501	SRR14452961	23063	A	T	1	2021-04-12	United States
S_570_D	S	570	SRR14452961	23271	C	A	1	2021-04-12	United States
S_614_G	S	614	SRR14452961	23403	A	G	1	2021-04-12	United States
S_681_H	S	681	SRR14452961	23604	C	A	1	2021-04-12	United States
S_716_I	S	716	SRR14452961	23709	C	T	1	2021-04-12	United States
S_982_A	S	982	SRR14452961	24506	T	G	1	2021-04-12	United States
S_1118_H	S	1118	SRR14452961	24914	G	C	1	2021-04-12	United States
ORF8_27_*	ORF8	27	SRR14452961	27972	C	T	1	2021-04-12	United States
ORF8_52_I	ORF8	52	SRR14452961	28048	G	T	1	2021-04-12	United States
ORF8_68_*	ORF8	68	SRR14452961	28095	A	T	1	2021-04-12	United States
ORF8_73_C	ORF8	73	SRR14452961	28111	A	G	0,997691	2021-04-12	United States
N_3_H	N	3	SRR14452961	28280	G	C	1	2021-04-12	United States
N_3_V	N	3	SRR14452961	28281	A	T	1	2021-04-12	United States
N_3_E	N	3	SRR14452961	28282	T	A	1	2021-04-12	United States
N_203_K	N	203	SRR14452961	28881	G	A	1	2021-04-12	United States
N_204_R	N	204	SRR14452961	28883	G	C	0,998592	2021-04-12	United States
N_235_F	N	235	SRR14452961	28977	C	T	1	2021-04-12	United States
ORF1ab_1001_I	ORF1ab	1001	SRR14452962	3267	C	T	1	2021-04-12	United States
ORF1ab_1708_D	ORF1ab	1708	SRR14452962	5388	C	A	1	2021-04-12	United States
ORF1ab_2144_NA	ORF1ab	2144	SRR14452962	6696	C	+T	0,0659722	2021-04-12	United States
ORF1ab_2230_T	ORF1ab	2230	SRR14452962	6954	T	C	1	2021-04-12	United States
ORF1ab_3456_T	ORF1ab	3456	SRR14452962	10631	G	A	0,0509915	2021-04-12	United States
ORF1ab_3674_NA	ORF1ab	3674	SRR14452962	11287	G	-TCTGGTTTT	0,996737	2021-04-12	United States
ORF1ab_218_L	ORF1ab	218	SRR14452962	14120	C	T	0,998845	2021-04-12	United States
ORF1ab_314_L	ORF1ab	314	SRR14452962	14408	C	T	1	2021-04-12	United States
ORF1ab_833_NA	ORF1ab	833	SRR14452962	15965	G	+T	0,0747922	2021-04-12	United States
ORF1ab_1634_NA	ORF1ab	1634	SRR14452962	18368	G	+T	0,0585242	2021-04-12	United States
ORF1ab_1975_S	ORF1ab	1975	SRR14452962	19390	C	T	1	2021-04-12	United States
ORF1ab_2172_NA	ORF1ab	2172	SRR14452962	19983	C	+T	0,0667727	2021-04-12	United States
ORF1ab_2545_NA	ORF1ab	2545	SRR14452962	21101	G	+T	0,0501193	2021-04-12	United States
S_68_NA	S	68	SRR14452962	21764	A	-TACATG	1	2021-04-12	United States
S_143_NA	S	143	SRR14452962	21990	T	-TTA	0,963391	2021-04-12	United States
S_501_Y	S	501	SRR14452962	23063	A	T	1	2021-04-12	United States
S_570_D	S	570	SRR14452962	23271	C	A	1	2021-04-12	United States
S_614_G	S	614	SRR14452962	23403	A	G	1	2021-04-12	United States
S_681_H	S	681	SRR14452962	23604	C	A	1	2021-04-12	United States
S_716_I	S	716	SRR14452962	23709	C	T	1	2021-04-12	United States
S_982_A	S	982	SRR14452962	24506	T	G	1	2021-04-12	United States
S_1118_H	S	1118	SRR14452962	24914	G	C	1	2021-04-12	United States
ORF8_27_*	ORF8	27	SRR14452962	27972	C	T	1	2021-04-12	United States
ORF8_52_I	ORF8	52	SRR14452962	28048	G	T	1	2021-04-12	United States
ORF8_68_*	ORF8	68	SRR14452962	28095	A	T	1	2021-04-12	United States
ORF8_73_C	ORF8	73	SRR14452962	28111	A	G	1	2021-04-12	United States
N_3_H	N	3	SRR14452962	28280	G	C	1	2021-04-12	United States
N_3_V	N	3	SRR14452962	28281	A	T	1	2021-04-12	United States
N_3_E	N	3	SRR14452962	28282	T	A	1	2021-04-12	United States
N_203_K	N	203	SRR14452962	28881	G	A	1	2021-04-12	United States
N_204_R	N	204	SRR14452962	28883	G	C	1	2021-04-12	United States
N_235_F	N	235	SRR14452962	28977	C	T	1	2021-04-12	United States
ORF1ab_1001_I	ORF1ab	1001	SRR14452965	3267	C	T	1	2021-04-12	United States
ORF1ab_1708_D	ORF1ab	1708	SRR14452965	5388	C	A	0,998791	2021-04-12	United States
ORF1ab_2230_T	ORF1ab	2230	SRR14452965	6954	T	C	0,999446	2021-04-12	United States
ORF1ab_2680_I	ORF1ab	2680	SRR14452965	8303	G	A	0,999274	2021-04-12	United States
ORF1ab_3674_NA	ORF1ab	3674	SRR14452965	11287	G	-TCTGGTTTT	0,992706	2021-04-12	United States
ORF1ab_218_L	ORF1ab	218	SRR14452965	14120	C	T	1	2021-04-12	United States
ORF1ab_314_L	ORF1ab	314	SRR14452965	14408	C	T	1	2021-04-12	United States
ORF1ab_1975_S	ORF1ab	1975	SRR14452965	19390	C	T	1	2021-04-12	United States
S_68_NA	S	68	SRR14452965	21764	A	-TACATG	0,998348	2021-04-12	United States
S_143_NA	S	143	SRR14452965	21990	T	-TTA	0,995165	2021-04-12	United States
S_501_Y	S	501	SRR14452965	23063	A	T	1	2021-04-12	United States
S_570_D	S	570	SRR14452965	23271	C	A	1	2021-04-12	United States
S_614_G	S	614	SRR14452965	23403	A	G	0,998406	2021-04-12	United States
S_681_H	S	681	SRR14452965	23604	C	A	0,99881	2021-04-12	United States
S_716_I	S	716	SRR14452965	23709	C	T	0,997599	2021-04-12	United States
S_982_A	S	982	SRR14452965	24506	T	G	0,998774	2021-04-12	United States
S_1118_H	S	1118	SRR14452965	24914	G	C	1	2021-04-12	United States
ORF8_27_*	ORF8	27	SRR14452965	27972	C	T	1	2021-04-12	United States
ORF8_52_I	ORF8	52	SRR14452965	28048	G	T	1	2021-04-12	United States
ORF8_68_*	ORF8	68	SRR14452965	28095	A	T	1	2021-04-12	United States
ORF8_73_C	ORF8	73	SRR14452965	28111	A	G	0,999522	2021-04-12	United States
N_3_H	N	3	SRR14452965	28280	G	C	0,998897	2021-04-12	United States
N_3_V	N	3	SRR14452965	28281	A	T	0,997794	2021-04-12	United States
N_3_E	N	3	SRR14452965	28282	T	A	0,998898	2021-04-12	United States
N_203_K	N	203	SRR14452965	28881	G	A	1	2021-04-12	United States
N_204_R	N	204	SRR14452965	28883	G	C	1	2021-04-12	United States
N_235_F	N	235	SRR14452965	28977	C	T	0,999658	2021-04-12	United States
N_383_L	N	383	SRR14452965	29421	C	T	0,998121	2021-04-12	United States
ORF1ab_1001_I	ORF1ab	1001	SRR14452967	3267	C	T	1	2021-04-11	United States
ORF1ab_1708_D	ORF1ab	1708	SRR14452967	5388	C	A	1	2021-04-11	United States
ORF1ab_2144_NA	ORF1ab	2144	SRR14452967	6696	C	+T	0,0626546	2021-04-11	United States
ORF1ab_2230_T	ORF1ab	2230	SRR14452967	6954	T	C	1	2021-04-11	United States
ORF1ab_3674_NA	ORF1ab	3674	SRR14452967	11287	G	-TCTGGTTTT	0,993289	2021-04-11	United States
ORF1ab_3966_R	ORF1ab	3966	SRR14452967	12162	A	G	1	2021-04-11	United States
ORF1ab_314_L	ORF1ab	314	SRR14452967	14408	C	T	1	2021-04-11	United States
ORF1ab_1383_R	ORF1ab	1383	SRR14452967	17615	A	G	1	2021-04-11	United States
ORF1ab_2557_R	ORF1ab	2557	SRR14452967	21137	A	G	0,999144	2021-04-11	United States
S_68_NA	S	68	SRR14452967	21764	A	-TACATG	0,997214	2021-04-11	United States
S_143_NA	S	143	SRR14452967	21990	T	-TTA	0,994092	2021-04-11	United States
S_501_Y	S	501	SRR14452967	23063	A	T	1	2021-04-11	United States
S_570_D	S	570	SRR14452967	23271	C	A	0,995787	2021-04-11	United States
S_614_G	S	614	SRR14452967	23403	A	G	1	2021-04-11	United States
S_681_H	S	681	SRR14452967	23604	C	A	1	2021-04-11	United States
S_716_I	S	716	SRR14452967	23709	C	T	1	2021-04-11	United States
S_831_V	S	831	SRR14452967	24054	C	T	1	2021-04-11	United States
S_982_A	S	982	SRR14452967	24506	T	G	0,999272	2021-04-11	United States
S_1118_H	S	1118	SRR14452967	24914	G	C	1	2021-04-11	United States
S_1191_N	S	1191	SRR14452967	25135	G	T	1	2021-04-11	United States
ORF8_5_I	ORF8	5	SRR14452967	27906	G	A	1	2021-04-11	United States
ORF8_27_*	ORF8	27	SRR14452967	27972	C	T	1	2021-04-11	United States
ORF8_52_I	ORF8	52	SRR14452967	28048	G	T	1	2021-04-11	United States
ORF8_73_C	ORF8	73	SRR14452967	28111	A	G	0,998981	2021-04-11	United States
N_3_H	N	3	SRR14452967	28280	G	C	0,998933	2021-04-11	United States
N_3_V	N	3	SRR14452967	28281	A	T	1	2021-04-11	United States
N_3_E	N	3	SRR14452967	28282	T	A	0,997868	2021-04-11	United States
N_180_T	N	180	SRR14452967	28812	G	C	0,997347	2021-04-11	United States
N_203_K	N	203	SRR14452967	28881	G	A	1	2021-04-11	United States
N_204_R	N	204	SRR14452967	28883	G	C	0,999147	2021-04-11	United States
N_232_G	N	232	SRR14452967	28967	A	G	1	2021-04-11	United States
N_235_F	N	235	SRR14452967	28977	C	T	1	2021-04-11	United States
ORF1ab_1001_I	ORF1ab	1001	SRR14452968	3267	C	T	1	2021-04-12	United States
ORF1ab_1557_N	ORF1ab	1557	SRR14452968	4936	G	T	1	2021-04-12	United States
ORF1ab_1708_D	ORF1ab	1708	SRR14452968	5388	C	A	1	2021-04-12	United States
ORF1ab_2144_NA	ORF1ab	2144	SRR14452968	6696	C	+T	0,110119	2021-04-12	United States
ORF1ab_2230_T	ORF1ab	2230	SRR14452968	6954	T	C	1	2021-04-12	United States
ORF1ab_3674_NA	ORF1ab	3674	SRR14452968	11287	G	-TCTGGTTTT	0,996703	2021-04-12	United States
ORF1ab_4087_I	ORF1ab	4087	SRR14452968	12525	C	T	0,999209	2021-04-12	United States
ORF1ab_218_L	ORF1ab	218	SRR14452968	14120	C	T	0,998463	2021-04-12	United States
ORF1ab_314_L	ORF1ab	314	SRR14452968	14408	C	T	1	2021-04-12	United States
ORF1ab_833_NA	ORF1ab	833	SRR14452968	15965	G	+T	0,144892	2021-04-12	United States
ORF1ab_1634_NA	ORF1ab	1634	SRR14452968	18368	G	+T	0,0516055	2021-04-12	United States
S_68_NA	S	68	SRR14452968	21764	A	-TACATG	0,982935	2021-04-12	United States
S_143_NA	S	143	SRR14452968	21990	T	-TTA	0,981199	2021-04-12	United States
S_501_Y	S	501	SRR14452968	23063	A	T	1	2021-04-12	United States
S_570_D	S	570	SRR14452968	23271	C	A	0,998429	2021-04-12	United States
S_614_G	S	614	SRR14452968	23403	A	G	1	2021-04-12	United States
S_681_H	S	681	SRR14452968	23604	C	A	0,997925	2021-04-12	United States
S_716_I	S	716	SRR14452968	23709	C	T	0,997908	2021-04-12	United States
S_982_A	S	982	SRR14452968	24506	T	G	1	2021-04-12	United States
S_1118_H	S	1118	SRR14452968	24914	G	C	0,996964	2021-04-12	United States
E_68_F	E	68	SRR14452968	26447	C	T	1	2021-04-12	United States
ORF8_27_*	ORF8	27	SRR14452968	27972	C	T	1	2021-04-12	United States
ORF8_52_I	ORF8	52	SRR14452968	28048	G	T	0,997475	2021-04-12	United States
ORF8_68_*	ORF8	68	SRR14452968	28095	A	T	1	2021-04-12	United States
ORF8_73_C	ORF8	73	SRR14452968	28111	A	G	0,998599	2021-04-12	United States
N_3_H	N	3	SRR14452968	28280	G	C	1	2021-04-12	United States
N_3_V	N	3	SRR14452968	28281	A	T	1	2021-04-12	United States
N_3_E	N	3	SRR14452968	28282	T	A	1	2021-04-12	United States
N_203_K	N	203	SRR14452968	28881	G	A	1	2021-04-12	United States
N_204_R	N	204	SRR14452968	28883	G	C	1	2021-04-12	United States
N_204_V	N	204	SRR14452968	28884	G	T	1	2021-04-12	United States
N_235_F	N	235	SRR14452968	28977	C	T	0,999516	2021-04-12	United States
N_260_NA	N	260	SRR14452968	29051	C	+A	0,059633	2021-04-12	United States
ORF1ab_646_R	ORF1ab	646	SRR14452970	2201	T	A	1	2021-04-12	United States
ORF1ab_1001_I	ORF1ab	1001	SRR14452970	3267	C	T	1	2021-04-12	United States
ORF1ab_1223_A	ORF1ab	1223	SRR14452970	3933	A	C	1	2021-04-12	United States
ORF1ab_1708_D	ORF1ab	1708	SRR14452970	5388	C	A	1	2021-04-12	United States
ORF1ab_2230_T	ORF1ab	2230	SRR14452970	6954	T	C	0,992424	2021-04-12	United States
ORF1ab_3674_NA	ORF1ab	3674	SRR14452970	11287	G	-TCTGGTTTT	0,99635	2021-04-12	United States
ORF1ab_3829_F	ORF1ab	3829	SRR14452970	11750	C	T	0,991935	2021-04-12	United States
ORF1ab_314_L	ORF1ab	314	SRR14452970	14408	C	T	1	2021-04-12	United States
ORF1ab_1351_F	ORF1ab	1351	SRR14452970	17518	C	T	1	2021-04-12	United States
S_68_NA	S	68	SRR14452970	21764	A	-TACATG	1	2021-04-12	United States
S_143_NA	S	143	SRR14452970	21990	T	-TTA	0,990881	2021-04-12	United States
S_501_Y	S	501	SRR14452970	23063	A	T	1	2021-04-12	United States
S_570_D	S	570	SRR14452970	23271	C	A	1	2021-04-12	United States
S_614_G	S	614	SRR14452970	23403	A	G	1	2021-04-12	United States
S_681_H	S	681	SRR14452970	23604	C	A	1	2021-04-12	United States
S_716_I	S	716	SRR14452970	23709	C	T	1	2021-04-12	United States
S_982_A	S	982	SRR14452970	24506	T	G	0,997934	2021-04-12	United States
S_1118_H	S	1118	SRR14452970	24914	G	C	0,99375	2021-04-12	United States
S_1162_L	S	1162	SRR14452970	25047	C	T	0,996569	2021-04-12	United States
ORF3a_171_L	ORF3a	171	SRR14452970	25904	C	T	1	2021-04-12	United States
ORF8_27_*	ORF8	27	SRR14452970	27972	C	T	1	2021-04-12	United States
ORF8_52_I	ORF8	52	SRR14452970	28048	G	T	1	2021-04-12	United States
ORF8_73_C	ORF8	73	SRR14452970	28111	A	G	0,998611	2021-04-12	United States
N_3_H	N	3	SRR14452970	28280	G	C	1	2021-04-12	United States
N_3_V	N	3	SRR14452970	28281	A	T	1	2021-04-12	United States
N_3_E	N	3	SRR14452970	28282	T	A	1	2021-04-12	United States
N_203_K	N	203	SRR14452970	28881	G	A	1	2021-04-12	United States
N_204_R	N	204	SRR14452970	28883	G	C	1	2021-04-12	United States
N_235_F	N	235	SRR14452970	28977	C	T	1	2021-04-12	United States
ORF1ab_648_L	ORF1ab	648	SRR14452972	2207	A	C	0,998551	2021-04-12	United States
ORF1ab_1001_I	ORF1ab	1001	SRR14452972	3267	C	T	0,998505	2021-04-12	United States
ORF1ab_1708_D	ORF1ab	1708	SRR14452972	5388	C	A	1	2021-04-12	United States
ORF1ab_1874_I	ORF1ab	1874	SRR14452972	5886	C	T	1	2021-04-12	United States
ORF1ab_2230_T	ORF1ab	2230	SRR14452972	6954	T	C	1	2021-04-12	United States
ORF1ab_2345_V	ORF1ab	2345	SRR14452972	7299	C	T	1	2021-04-12	United States
ORF1ab_3674_NA	ORF1ab	3674	SRR14452972	11287	G	-TCTGGTTTT	0,985879	2021-04-12	United States
ORF1ab_314_L	ORF1ab	314	SRR14452972	14408	C	T	0,998791	2021-04-12	United States
S_68_NA	S	68	SRR14452972	21764	A	-TACATG	0,997732	2021-04-12	United States
S_143_NA	S	143	SRR14452972	21990	T	-TTA	0,987385	2021-04-12	United States
S_501_Y	S	501	SRR14452972	23063	A	T	0,998794	2021-04-12	United States
S_570_D	S	570	SRR14452972	23271	C	A	0,997225	2021-04-12	United States
S_614_G	S	614	SRR14452972	23403	A	G	1	2021-04-12	United States
S_681_H	S	681	SRR14452972	23604	C	A	1	2021-04-12	United States
S_716_I	S	716	SRR14452972	23709	C	T	1	2021-04-12	United States
S_982_A	S	982	SRR14452972	24506	T	G	1	2021-04-12	United States
S_1118_H	S	1118	SRR14452972	24914	G	C	1	2021-04-12	United States
ORF8_27_*	ORF8	27	SRR14452972	27972	C	T	0,997567	2021-04-12	United States
ORF8_52_I	ORF8	52	SRR14452972	28048	G	T	1	2021-04-12	United States
ORF8_68_*	ORF8	68	SRR14452972	28095	A	T	1	2021-04-12	United States
ORF8_73_C	ORF8	73	SRR14452972	28111	A	G	0,998685	2021-04-12	United States
N_3_H	N	3	SRR14452972	28280	G	C	0,999297	2021-04-12	United States
N_3_V	N	3	SRR14452972	28281	A	T	0,999297	2021-04-12	United States
N_3_E	N	3	SRR14452972	28282	T	A	0,998595	2021-04-12	United States
N_203_K	N	203	SRR14452972	28881	G	A	0,999079	2021-04-12	United States
N_204_R	N	204	SRR14452972	28883	G	C	0,999079	2021-04-12	United States
N_235_F	N	235	SRR14452972	28977	C	T	0,999539	2021-04-12	United States
ORF1ab_1001_I	ORF1ab	1001	SRR14452974	3267	C	T	1	2021-04-12	United States
ORF1ab_1708_D	ORF1ab	1708	SRR14452974	5388	C	A	1	2021-04-12	United States
ORF1ab_2230_T	ORF1ab	2230	SRR14452974	6954	T	C	1	2021-04-12	United States
ORF1ab_2345_V	ORF1ab	2345	SRR14452974	7299	C	T	1	2021-04-12	United States
ORF1ab_3674_NA	ORF1ab	3674	SRR14452974	11287	G	-TCTGGTTTT	0,995122	2021-04-12	United States
ORF1ab_314_L	ORF1ab	314	SRR14452974	14408	C	T	1	2021-04-12	United States
S_68_NA	S	68	SRR14452974	21764	A	-TACATG	0,997895	2021-04-12	United States
S_143_NA	S	143	SRR14452974	21990	T	-TTA	0,99591	2021-04-12	United States
S_501_Y	S	501	SRR14452974	23063	A	T	1	2021-04-12	United States
S_570_D	S	570	SRR14452974	23271	C	A	1	2021-04-12	United States
S_614_G	S	614	SRR14452974	23403	A	G	0,998886	2021-04-12	United States
S_681_H	S	681	SRR14452974	23604	C	A	1	2021-04-12	United States
S_716_I	S	716	SRR14452974	23709	C	T	0,993994	2021-04-12	United States
S_982_A	S	982	SRR14452974	24506	T	G	1	2021-04-12	United States
S_1118_H	S	1118	SRR14452974	24914	G	C	0,997963	2021-04-12	United States
ORF3a_35_L	ORF3a	35	SRR14452974	25495	A	C	0,996548	2021-04-12	United States
ORF8_27_*	ORF8	27	SRR14452974	27972	C	T	1	2021-04-12	United States
ORF8_52_I	ORF8	52	SRR14452974	28048	G	T	1	2021-04-12	United States
ORF8_68_*	ORF8	68	SRR14452974	28095	A	T	1	2021-04-12	United States
ORF8_73_C	ORF8	73	SRR14452974	28111	A	G	1	2021-04-12	United States
N_3_H	N	3	SRR14452974	28280	G	C	1	2021-04-12	United States
N_3_V	N	3	SRR14452974	28281	A	T	0,998004	2021-04-12	United States
N_3_E	N	3	SRR14452974	28282	T	A	1	2021-04-12	United States
N_202_C	N	202	SRR14452974	28877	A	T	0,996825	2021-04-12	United States
N_202_T	N	202	SRR14452974	28878	G	C	0,998738	2021-04-12	United States
N_203_K	N	203	SRR14452974	28881	G	A	0,999367	2021-04-12	United States
N_204_R	N	204	SRR14452974	28883	G	C	0,999368	2021-04-12	United States
N_235_F	N	235	SRR14452974	28977	C	T	0,999374	2021-04-12	United States
ORF1ab_1001_I	ORF1ab	1001	SRR14452975	3267	C	T	0,999055	2021-04-12	United States
ORF1ab_1708_D	ORF1ab	1708	SRR14452975	5388	C	A	1	2021-04-12	United States
ORF1ab_2144_NA	ORF1ab	2144	SRR14452975	6696	C	+T	0,108999	2021-04-12	United States
ORF1ab_2230_T	ORF1ab	2230	SRR14452975	6954	T	C	1	2021-04-12	United States
ORF1ab_2345_V	ORF1ab	2345	SRR14452975	7299	C	T	1	2021-04-12	United States
ORF1ab_3674_NA	ORF1ab	3674	SRR14452975	11287	G	-TCTGGTTTT	0,996619	2021-04-12	United States
ORF1ab_314_L	ORF1ab	314	SRR14452975	14408	C	T	1	2021-04-12	United States
ORF1ab_833_NA	ORF1ab	833	SRR14452975	15965	G	+T	0,0926518	2021-04-12	United States
ORF1ab_2256_S	ORF1ab	2256	SRR14452975	20233	C	T	1	2021-04-12	United States
S_68_NA	S	68	SRR14452975	21764	A	-TACATG	0,998365	2021-04-12	United States
S_143_NA	S	143	SRR14452975	21990	T	-TTA	0,979642	2021-04-12	United States
S_501_Y	S	501	SRR14452975	23063	A	T	0,998668	2021-04-12	United States
S_570_D	S	570	SRR14452975	23271	C	A	0,99959	2021-04-12	United States
S_614_G	S	614	SRR14452975	23403	A	G	0,998369	2021-04-12	United States
S_681_H	S	681	SRR14452975	23604	C	A	1	2021-04-12	United States
S_716_I	S	716	SRR14452975	23709	C	T	1	2021-04-12	United States
S_982_A	S	982	SRR14452975	24506	T	G	0,999156	2021-04-12	United States
S_1118_H	S	1118	SRR14452975	24914	G	C	1	2021-04-12	United States
ORF7a_99_L	ORF7a	99	SRR14452975	27689	C	T	0,741963	2021-04-12	United States
ORF8_27_*	ORF8	27	SRR14452975	27972	C	T	1	2021-04-12	United States
ORF8_52_I	ORF8	52	SRR14452975	28048	G	T	1	2021-04-12	United States
ORF8_68_*	ORF8	68	SRR14452975	28095	A	T	0,998084	2021-04-12	United States
ORF8_73_C	ORF8	73	SRR14452975	28111	A	G	1	2021-04-12	United States
N_3_H	N	3	SRR14452975	28280	G	C	0,999584	2021-04-12	United States
N_3_V	N	3	SRR14452975	28281	A	T	0,999166	2021-04-12	United States
N_3_E	N	3	SRR14452975	28282	T	A	0,999585	2021-04-12	United States
N_202_C	N	202	SRR14452975	28877	A	T	0,997507	2021-04-12	United States
N_202_T	N	202	SRR14452975	28878	G	C	0,999322	2021-04-12	United States
N_203_K	N	203	SRR14452975	28881	G	A	1	2021-04-12	United States
N_204_R	N	204	SRR14452975	28883	G	C	0,999326	2021-04-12	United States
N_235_F	N	235	SRR14452975	28977	C	T	0,999107	2021-04-12	United States
N_260_NA	N	260	SRR14452975	29051	C	+A	0,0604113	2021-04-12	United States
ORF1ab_913_D	ORF1ab	913	SRR14452976	3004	G	T	0,967213	2021-04-12	United States
ORF1ab_1001_I	ORF1ab	1001	SRR14452976	3267	C	T	1	2021-04-12	United States
ORF1ab_2144_NA	ORF1ab	2144	SRR14452976	6696	C	+T	0,0521739	2021-04-12	United States
ORF1ab_2230_T	ORF1ab	2230	SRR14452976	6954	T	C	1	2021-04-12	United States
ORF1ab_2259_I	ORF1ab	2259	SRR14452976	7042	G	T	0,945946	2021-04-12	United States
ORF1ab_3603_NA	ORF1ab	3603	SRR14452976	11074	C	+T	0,0529301	2021-04-12	United States
ORF1ab_3674_NA	ORF1ab	3674	SRR14452976	11287	G	-TCTGGTTTT	0,996255	2021-04-12	United States
ORF1ab_218_L	ORF1ab	218	SRR14452976	14120	C	T	0,997727	2021-04-12	United States
ORF1ab_314_L	ORF1ab	314	SRR14452976	14408	C	T	1	2021-04-12	United States
ORF1ab_1145_S	ORF1ab	1145	SRR14452976	16900	G	A	0,98008	2021-04-12	United States
ORF1ab_2172_NA	ORF1ab	2172	SRR14452976	19983	C	+T	0,0514851	2021-04-12	United States
S_68_NA	S	68	SRR14452976	21764	A	-TACATG	1	2021-04-12	United States
S_143_NA	S	143	SRR14452976	21990	T	-TTA	0,986567	2021-04-12	United States
S_501_Y	S	501	SRR14452976	23063	A	T	1	2021-04-12	United States
S_570_D	S	570	SRR14452976	23271	C	A	1	2021-04-12	United States
S_614_G	S	614	SRR14452976	23403	A	G	0,999326	2021-04-12	United States
S_681_H	S	681	SRR14452976	23604	C	A	1	2021-04-12	United States
S_716_I	S	716	SRR14452976	23709	C	T	0,997942	2021-04-12	United States
S_982_A	S	982	SRR14452976	24506	T	G	1	2021-04-12	United States
S_1118_H	S	1118	SRR14452976	24914	G	C	0,998252	2021-04-12	United States
ORF3a_240_S	ORF3a	240	SRR14452976	26110	C	T	0,966917	2021-04-12	United States
ORF8_27_*	ORF8	27	SRR14452976	27972	C	T	1	2021-04-12	United States
ORF8_52_I	ORF8	52	SRR14452976	28048	G	T	1	2021-04-12	United States
ORF8_68_*	ORF8	68	SRR14452976	28095	A	T	1	2021-04-12	United States
ORF8_73_C	ORF8	73	SRR14452976	28111	A	G	0,998326	2021-04-12	United States
N_3_H	N	3	SRR14452976	28280	G	C	0,999203	2021-04-12	United States
N_3_V	N	3	SRR14452976	28281	A	T	1	2021-04-12	United States
N_3_E	N	3	SRR14452976	28282	T	A	1	2021-04-12	United States
N_203_K	N	203	SRR14452976	28881	G	A	0,998831	2021-04-12	United States
N_204_R	N	204	SRR14452976	28883	G	C	1	2021-04-12	United States
N_235_F	N	235	SRR14452976	28977	C	T	1	2021-04-12	United States
ORF1ab_1001_I	ORF1ab	1001	SRR14452977	3267	C	T	1	2021-04-12	United States
ORF1ab_1708_D	ORF1ab	1708	SRR14452977	5388	C	A	0,997326	2021-04-12	United States
ORF1ab_2230_T	ORF1ab	2230	SRR14452977	6954	T	C	0,997745	2021-04-12	United States
ORF1ab_2345_V	ORF1ab	2345	SRR14452977	7299	C	T	1	2021-04-12	United States
ORF1ab_3674_NA	ORF1ab	3674	SRR14452977	11287	G	-TCTGGTTTT	0,999478	2021-04-12	United States
ORF1ab_314_L	ORF1ab	314	SRR14452977	14408	C	T	1	2021-04-12	United States
ORF1ab_958_M	ORF1ab	958	SRR14452977	16341	A	G	0,997475	2021-04-12	United States
ORF1ab_2256_S	ORF1ab	2256	SRR14452977	20233	C	T	1	2021-04-12	United States
S_68_NA	S	68	SRR14452977	21764	A	-TACATG	0,995442	2021-04-12	United States
S_143_NA	S	143	SRR14452977	21990	T	-TTA	0,98995	2021-04-12	United States
S_468_V	S	468	SRR14452977	22964	A	G	0,096875	2021-04-12	United States
S_501_Y	S	501	SRR14452977	23063	A	T	0,999473	2021-04-12	United States
S_570_D	S	570	SRR14452977	23271	C	A	1	2021-04-12	United States
S_614_G	S	614	SRR14452977	23403	A	G	0,997487	2021-04-12	United States
S_681_H	S	681	SRR14452977	23604	C	A	1	2021-04-12	United States
S_716_I	S	716	SRR14452977	23709	C	T	0,99916	2021-04-12	United States
S_982_A	S	982	SRR14452977	24506	T	G	0,998542	2021-04-12	United States
S_1118_H	S	1118	SRR14452977	24914	G	C	1	2021-04-12	United States
ORF8_27_*	ORF8	27	SRR14452977	27972	C	T	0,9984	2021-04-12	United States
ORF8_52_I	ORF8	52	SRR14452977	28048	G	T	1	2021-04-12	United States
ORF8_68_*	ORF8	68	SRR14452977	28095	A	T	0,998392	2021-04-12	United States
ORF8_73_C	ORF8	73	SRR14452977	28111	A	G	0,998863	2021-04-12	United States
N_3_H	N	3	SRR14452977	28280	G	C	0,999664	2021-04-12	United States
N_3_V	N	3	SRR14452977	28281	A	T	0,998319	2021-04-12	United States
N_3_E	N	3	SRR14452977	28282	T	A	0,999664	2021-04-12	United States
N_202_C	N	202	SRR14452977	28877	A	T	0,998961	2021-04-12	United States
N_202_T	N	202	SRR14452977	28878	G	C	1	2021-04-12	United States
N_203_K	N	203	SRR14452977	28881	G	A	0,999793	2021-04-12	United States
N_204_R	N	204	SRR14452977	28883	G	C	0,999794	2021-04-12	United States
N_235_F	N	235	SRR14452977	28977	C	T	1	2021-04-12	United States
ORF1ab_265_I	ORF1ab	265	SRR14452981	1059	C	T	1	2021-04-12	United States
ORF1ab_999_I	ORF1ab	999	SRR14452981	3261	C	T	1	2021-04-12	United States
ORF1ab_1074_V	ORF1ab	1074	SRR14452981	3486	C	T	0,998533	2021-04-12	United States
ORF1ab_1788_M	ORF1ab	1788	SRR14452981	5628	C	T	0,998936	2021-04-12	United States
ORF1ab_2087_I	ORF1ab	2087	SRR14452981	6525	C	T	0,996937	2021-04-12	United States
ORF1ab_2144_NA	ORF1ab	2144	SRR14452981	6696	C	+T	0,0559701	2021-04-12	United States
ORF1ab_3352_F	ORF1ab	3352	SRR14452981	10319	C	T	0,998857	2021-04-12	United States
ORF1ab_23_H	ORF1ab	23	SRR14452981	13534	T	C	1	2021-04-12	United States
ORF1ab_314_L	ORF1ab	314	SRR14452981	14408	C	T	1	2021-04-12	United States
ORF1ab_997_L	ORF1ab	997	SRR14452981	16457	C	T	1	2021-04-12	United States
ORF1ab_1653_D	ORF1ab	1653	SRR14452981	18424	A	G	1	2021-04-12	United States
ORF1ab_2613_C	ORF1ab	2613	SRR14452981	21304	C	T	1	2021-04-12	United States
S_3_NA	S	3	SRR14452981	21569	G	+T	0,0831266	2021-04-12	United States
S_5_F	S	5	SRR14452981	21575	C	T	1	2021-04-12	United States
S_18_F	S	18	SRR14452981	21614	C	T	0,957041	2021-04-12	United States
S_501_Y	S	501	SRR14452981	23063	A	T	1	2021-04-12	United States
S_614_G	S	614	SRR14452981	23403	A	G	1	2021-04-12	United States
ORF3a_57_H	ORF3a	57	SRR14452981	25563	G	T	1	2021-04-12	United States
ORF3a_172_V	ORF3a	172	SRR14452981	25907	G	T	1	2021-04-12	United States
ORF7a_120_I	ORF7a	120	SRR14452981	27752	C	T	1	2021-04-12	United States
ORF8_24_L	ORF8	24	SRR14452981	27964	C	T	1	2021-04-12	United States
N_67_S	N	67	SRR14452981	28472	C	T	1	2021-04-12	United States
N_199_L	N	199	SRR14452981	28869	C	T	0,998629	2021-04-12	United States
ORF1ab_265_I	ORF1ab	265	SRR14452982	1059	C	T	1	2021-04-12	United States
ORF1ab_966_A	ORF1ab	966	SRR14452982	3161	T	G	0,278492	2021-04-12	United States
ORF1ab_1613_L	ORF1ab	1613	SRR14452982	5103	A	T	0,999124	2021-04-12	United States
ORF1ab_3201_P	ORF1ab	3201	SRR14452982	9867	T	C	1	2021-04-12	United States
ORF1ab_3674_NA	ORF1ab	3674	SRR14452982	11287	G	-TCTGGTTTT	0,995261	2021-04-12	United States
ORF1ab_314_L	ORF1ab	314	SRR14452982	14408	C	T	0,999412	2021-04-12	United States
ORF1ab_1011_H	ORF1ab	1011	SRR14452982	16500	A	C	0,998073	2021-04-12	United States
ORF1ab_2589_T	ORF1ab	2589	SRR14452982	21232	G	A	0,999514	2021-04-12	United States
S_3_NA	S	3	SRR14452982	21569	G	+T	0,0817782	2021-04-12	United States
S_5_F	S	5	SRR14452982	21575	C	T	1	2021-04-12	United States
S_95_I	S	95	SRR14452982	21846	C	T	1	2021-04-12	United States
S_253_G	S	253	SRR14452982	22320	A	G	0,999402	2021-04-12	United States
S_484_K	S	484	SRR14452982	23012	G	A	0,999589	2021-04-12	United States
S_614_G	S	614	SRR14452982	23403	A	G	0,999698	2021-04-12	United States
S_701_V	S	701	SRR14452982	23664	C	T	0,999285	2021-04-12	United States
ORF3a_42_L	ORF3a	42	SRR14452982	25517	C	T	0,997777	2021-04-12	United States
ORF3a_57_H	ORF3a	57	SRR14452982	25563	G	T	0,999446	2021-04-12	United States
ORF8_11_I	ORF8	11	SRR14452982	27925	C	T	0,998366	2021-04-12	United States
N_199_L	N	199	SRR14452982	28869	C	T	0,999071	2021-04-12	United States
N_234_I	N	234	SRR14452982	28975	G	A	0,999597	2021-04-12	United States
ORF1ab_265_I	ORF1ab	265	SRR14452984	1059	C	T	1	2021-04-12	United States
ORF1ab_1521_A	ORF1ab	1521	SRR14452984	4826	A	G	0,0714286	2021-04-12	United States
ORF1ab_1946_S	ORF1ab	1946	SRR14452984	6101	G	A	1	2021-04-12	United States
ORF1ab_2522_A	ORF1ab	2522	SRR14452984	7830	T	C	0,997732	2021-04-12	United States
ORF1ab_2872_M	ORF1ab	2872	SRR14452984	8880	C	T	0,0963455	2021-04-12	United States
ORF1ab_3201_P	ORF1ab	3201	SRR14452984	9867	T	C	1	2021-04-12	United States
ORF1ab_3674_NA	ORF1ab	3674	SRR14452984	11287	G	-TCTGGTTTT	0,997041	2021-04-12	United States
ORF1ab_314_L	ORF1ab	314	SRR14452984	14408	C	T	1	2021-04-12	United States
S_3_NA	S	3	SRR14452984	21569	G	+T	0,0709877	2021-04-12	United States
S_5_F	S	5	SRR14452984	21575	C	T	1	2021-04-12	United States
S_95_I	S	95	SRR14452984	21846	C	T	1	2021-04-12	United States
S_253_G	S	253	SRR14452984	22320	A	G	0,999171	2021-04-12	United States
S_477_N	S	477	SRR14452984	22992	G	A	1	2021-04-12	United States
S_614_G	S	614	SRR14452984	23403	A	G	0,999455	2021-04-12	United States
S_780_D	S	780	SRR14452984	23902	A	T	1	2021-04-12	United States
S_957_R	S	957	SRR14452984	24432	A	G	0,996492	2021-04-12	United States
ORF3a_42_L	ORF3a	42	SRR14452984	25517	C	T	0,998454	2021-04-12	United States
ORF3a_57_H	ORF3a	57	SRR14452984	25563	G	T	0,999487	2021-04-12	United States
ORF7a_116_F	ORF7a	116	SRR14452984	27739	C	T	0,994505	2021-04-12	United States
ORF8_11_I	ORF8	11	SRR14452984	27925	C	T	1	2021-04-12	United States
N_13_L	N	13	SRR14452984	28311	C	T	0,99661	2021-04-12	United States
N_202_R	N	202	SRR14452984	28879	T	G	0,998647	2021-04-12	United States
ORF1ab_1001_I	ORF1ab	1001	SRR14452985	3267	C	T	0,993464	2021-04-12	United States
ORF1ab_1708_D	ORF1ab	1708	SRR14452985	5388	C	A	1	2021-04-12	United States
ORF1ab_2230_T	ORF1ab	2230	SRR14452985	6954	T	C	0,996063	2021-04-12	United States
ORF1ab_2244_T	ORF1ab	2244	SRR14452985	6996	T	C	0,996032	2021-04-12	United States
ORF1ab_2780_L	ORF1ab	2780	SRR14452985	8603	T	C	1	2021-04-12	United States
ORF1ab_3674_NA	ORF1ab	3674	SRR14452985	11287	G	-TCTGGTTTT	0,994444	2021-04-12	United States
ORF1ab_314_L	ORF1ab	314	SRR14452985	14408	C	T	1	2021-04-12	United States
ORF1ab_1383_R	ORF1ab	1383	SRR14452985	17615	A	G	1	2021-04-12	United States
S_68_NA	S	68	SRR14452985	21764	A	-TACATG	0,997653	2021-04-12	United States
S_143_NA	S	143	SRR14452985	21990	T	-TTA	0,992974	2021-04-12	United States
S_501_Y	S	501	SRR14452985	23063	A	T	1	2021-04-12	United States
S_570_D	S	570	SRR14452985	23271	C	A	1	2021-04-12	United States
S_614_G	S	614	SRR14452985	23403	A	G	1	2021-04-12	United States
S_681_H	S	681	SRR14452985	23604	C	A	1	2021-04-12	United States
S_716_I	S	716	SRR14452985	23709	C	T	1	2021-04-12	United States
S_982_A	S	982	SRR14452985	24506	T	G	1	2021-04-12	United States
S_1118_H	S	1118	SRR14452985	24914	G	C	0,995444	2021-04-12	United States
ORF3a_15_F	ORF3a	15	SRR14452985	25437	G	T	1	2021-04-12	United States
ORF3a_32_I	ORF3a	32	SRR14452985	25487	C	T	0,0783875	2021-04-12	United States
ORF8_27_*	ORF8	27	SRR14452985	27972	C	T	1	2021-04-12	United States
ORF8_52_I	ORF8	52	SRR14452985	28048	G	T	0,997015	2021-04-12	United States
ORF8_73_C	ORF8	73	SRR14452985	28111	A	G	0,998024	2021-04-12	United States
N_3_H	N	3	SRR14452985	28280	G	C	0,997617	2021-04-12	United States
N_3_V	N	3	SRR14452985	28281	A	T	0,996825	2021-04-12	United States
N_3_E	N	3	SRR14452985	28282	T	A	0,996828	2021-04-12	United States
N_203_K	N	203	SRR14452985	28881	G	A	1	2021-04-12	United States
N_204_R	N	204	SRR14452985	28883	G	C	0,998643	2021-04-12	United States
N_235_F	N	235	SRR14452985	28977	C	T	0,999088	2021-04-12	United States
ORF1ab_671_V	ORF1ab	671	SRR14452986	2276	A	G	1	2021-04-12	United States
ORF1ab_864_I	ORF1ab	864	SRR14452986	2855	C	A	0,0633284	2021-04-12	United States
ORF1ab_1001_I	ORF1ab	1001	SRR14452986	3267	C	T	0,997763	2021-04-12	United States
ORF1ab_1291_F	ORF1ab	1291	SRR14452986	4136	G	T	1	2021-04-12	United States
ORF1ab_1708_D	ORF1ab	1708	SRR14452986	5388	C	A	1	2021-04-12	United States
ORF1ab_2144_NA	ORF1ab	2144	SRR14452986	6696	C	+T	0,0710383	2021-04-12	United States
ORF1ab_2230_T	ORF1ab	2230	SRR14452986	6954	T	C	1	2021-04-12	United States
ORF1ab_3674_NA	ORF1ab	3674	SRR14452986	11287	G	-TCTGGTTTT	0,99435	2021-04-12	United States
ORF1ab_3934_I	ORF1ab	3934	SRR14452986	12067	G	T	1	2021-04-12	United States
ORF1ab_314_L	ORF1ab	314	SRR14452986	14408	C	T	1	2021-04-12	United States
ORF1ab_2025_I	ORF1ab	2025	SRR14452986	19542	G	T	1	2021-04-12	United States
S_68_NA	S	68	SRR14452986	21764	A	-TACATG	0,99841	2021-04-12	United States
S_143_NA	S	143	SRR14452986	21990	T	-TTA	0,998405	2021-04-12	United States
S_427_N	S	427	SRR14452986	22841	G	A	0,998231	2021-04-12	United States
S_501_Y	S	501	SRR14452986	23063	A	T	1	2021-04-12	United States
S_570_D	S	570	SRR14452986	23271	C	A	1	2021-04-12	United States
S_614_G	S	614	SRR14452986	23403	A	G	1	2021-04-12	United States
S_681_H	S	681	SRR14452986	23604	C	A	1	2021-04-12	United States
S_716_I	S	716	SRR14452986	23709	C	T	1	2021-04-12	United States
S_982_A	S	982	SRR14452986	24506	T	G	1	2021-04-12	United States
S_1118_H	S	1118	SRR14452986	24914	G	C	0,992701	2021-04-12	United States
ORF3a_188_C	ORF3a	188	SRR14452986	25954	G	T	0,998997	2021-04-12	United States
ORF8_27_*	ORF8	27	SRR14452986	27972	C	T	1	2021-04-12	United States
ORF8_52_I	ORF8	52	SRR14452986	28048	G	T	1	2021-04-12	United States
ORF8_73_C	ORF8	73	SRR14452986	28111	A	G	1	2021-04-12	United States
N_3_H	N	3	SRR14452986	28280	G	C	1	2021-04-12	United States
N_3_V	N	3	SRR14452986	28281	A	T	1	2021-04-12	United States
N_3_E	N	3	SRR14452986	28282	T	A	1	2021-04-12	United States
N_203_K	N	203	SRR14452986	28881	G	A	1	2021-04-12	United States
N_204_R	N	204	SRR14452986	28883	G	C	1	2021-04-12	United States
N_235_F	N	235	SRR14452986	28977	C	T	0,998902	2021-04-12	United States
ORF1ab_265_I	ORF1ab	265	SRR14452987	1059	C	T	0,998825	2021-04-12	United States
ORF1ab_798_N	ORF1ab	798	SRR14452987	2659	G	T	1	2021-04-12	United States
ORF1ab_1946_S	ORF1ab	1946	SRR14452987	6101	G	A	1	2021-04-12	United States
ORF1ab_2625_A	ORF1ab	2625	SRR14452987	8138	T	G	0,994819	2021-04-12	United States
ORF1ab_3201_P	ORF1ab	3201	SRR14452987	9867	T	C	1	2021-04-12	United States
ORF1ab_3674_NA	ORF1ab	3674	SRR14452987	11287	G	-TCTGGTTTT	0,991071	2021-04-12	United States
ORF1ab_3796_NA	ORF1ab	3796	SRR14452987	11651	C	+T	0,0864745	2021-04-12	United States
ORF1ab_314_L	ORF1ab	314	SRR14452987	14408	C	T	1	2021-04-12	United States
S_3_NA	S	3	SRR14452987	21569	G	+T	0,101983	2021-04-12	United States
S_5_F	S	5	SRR14452987	21575	C	T	1	2021-04-12	United States
S_95_I	S	95	SRR14452987	21846	C	T	1	2021-04-12	United States
S_253_G	S	253	SRR14452987	22320	A	G	0,998279	2021-04-12	United States
S_477_N	S	477	SRR14452987	22992	G	A	0,997743	2021-04-12	United States
S_614_G	S	614	SRR14452987	23403	A	G	0,999083	2021-04-12	United States
S_957_R	S	957	SRR14452987	24432	A	G	0,997672	2021-04-12	United States
S_1260_N	S	1260	SRR14452987	25340	G	A	0,998249	2021-04-12	United States
ORF3a_42_L	ORF3a	42	SRR14452987	25517	C	T	0,998912	2021-04-12	United States
ORF3a_57_H	ORF3a	57	SRR14452987	25563	G	T	1	2021-04-12	United States
ORF7a_14_I	ORF7a	14	SRR14452987	27434	C	T	1	2021-04-12	United States
ORF7a_116_F	ORF7a	116	SRR14452987	27739	C	T	1	2021-04-12	United States
ORF8_11_I	ORF8	11	SRR14452987	27925	C	T	1	2021-04-12	United States
N_13_L	N	13	SRR14452987	28311	C	T	0,996466	2021-04-12	United States
N_202_R	N	202	SRR14452987	28879	T	G	0,999441	2021-04-12	United States
ORF1ab_690_V	ORF1ab	690	SRR14452988	2334	C	T	0,997222	2021-04-12	United States
ORF1ab_1001_I	ORF1ab	1001	SRR14452988	3267	C	T	0,998886	2021-04-12	United States
ORF1ab_1708_D	ORF1ab	1708	SRR14452988	5388	C	A	1	2021-04-12	United States
ORF1ab_1938_V	ORF1ab	1938	SRR14452988	6078	C	T	0,997712	2021-04-12	United States
ORF1ab_2230_T	ORF1ab	2230	SRR14452988	6954	T	C	1	2021-04-12	United States
ORF1ab_2780_L	ORF1ab	2780	SRR14452988	8603	T	C	1	2021-04-12	United States
ORF1ab_3330_F	ORF1ab	3330	SRR14452988	10255	G	T	0,999303	2021-04-12	United States
ORF1ab_3674_NA	ORF1ab	3674	SRR14452988	11287	G	-TCTGGTTTT	0,997942	2021-04-12	United States
ORF1ab_220_N	ORF1ab	220	SRR14452988	14126	G	A	0,0655594	2021-04-12	United States
ORF1ab_314_L	ORF1ab	314	SRR14452988	14408	C	T	1	2021-04-12	United States
ORF1ab_1383_R	ORF1ab	1383	SRR14452988	17615	A	G	0,997778	2021-04-12	United States
ORF1ab_1772_C	ORF1ab	1772	SRR14452988	18781	G	T	0,0905995	2021-04-12	United States
ORF1ab_1812_R	ORF1ab	1812	SRR14452988	18902	A	G	0,998641	2021-04-12	United States
S_68_NA	S	68	SRR14452988	21764	A	-TACATG	1	2021-04-12	United States
S_143_NA	S	143	SRR14452988	21990	T	-TTA	0,978281	2021-04-12	United States
S_501_Y	S	501	SRR14452988	23063	A	T	1	2021-04-12	United States
S_570_D	S	570	SRR14452988	23271	C	A	0,999298	2021-04-12	United States
S_614_G	S	614	SRR14452988	23403	A	G	0,998637	2021-04-12	United States
S_681_H	S	681	SRR14452988	23604	C	A	1	2021-04-12	United States
S_716_I	S	716	SRR14452988	23709	C	T	1	2021-04-12	United States
S_982_A	S	982	SRR14452988	24506	T	G	0,998639	2021-04-12	United States
S_1118_H	S	1118	SRR14452988	24914	G	C	0,999272	2021-04-12	United States
ORF3a_15_F	ORF3a	15	SRR14452988	25437	G	T	0,999604	2021-04-12	United States
ORF8_27_*	ORF8	27	SRR14452988	27972	C	T	1	2021-04-12	United States
ORF8_52_I	ORF8	52	SRR14452988	28048	G	T	1	2021-04-12	United States
ORF8_73_C	ORF8	73	SRR14452988	28111	A	G	0,999635	2021-04-12	United States
N_3_H	N	3	SRR14452988	28280	G	C	0,998817	2021-04-12	United States
N_3_V	N	3	SRR14452988	28281	A	T	0,998425	2021-04-12	United States
N_3_E	N	3	SRR14452988	28282	T	A	0,998035	2021-04-12	United States
N_203_K	N	203	SRR14452988	28881	G	A	1	2021-04-12	United States
N_204_R	N	204	SRR14452988	28883	G	C	0,998948	2021-04-12	United States
N_235_F	N	235	SRR14452988	28977	C	T	1	2021-04-12	United States
ORF1ab_265_I	ORF1ab	265	SRR14452989	1059	C	T	1	2021-04-12	United States
ORF1ab_971_S	ORF1ab	971	SRR14452989	3176	C	T	0,999379	2021-04-12	United States
ORF1ab_2096_V	ORF1ab	2096	SRR14452989	6551	A	G	1	2021-04-12	United States
ORF1ab_2144_NA	ORF1ab	2144	SRR14452989	6696	C	+T	0,0833333	2021-04-12	United States
ORF1ab_3353_R	ORF1ab	3353	SRR14452989	10323	A	G	0,998739	2021-04-12	United States
ORF1ab_4064_I	ORF1ab	4064	SRR14452989	12455	C	A	0,999061	2021-04-12	United States
ORF1ab_314_L	ORF1ab	314	SRR14452989	14408	C	T	1	2021-04-12	United States
ORF1ab_735_D	ORF1ab	735	SRR14452989	15672	G	T	0,998624	2021-04-12	United States
ORF1ab_833_NA	ORF1ab	833	SRR14452989	15965	G	+T	0,0634227	2021-04-12	United States
ORF1ab_1339_I	ORF1ab	1339	SRR14452989	17483	C	T	0,999334	2021-04-12	United States
S_614_G	S	614	SRR14452989	23403	A	G	0,999422	2021-04-12	United States
ORF3a_57_H	ORF3a	57	SRR14452989	25563	G	T	0,999002	2021-04-12	United States
ORF3a_174_D	ORF3a	174	SRR14452989	25913	G	A	0,99912	2021-04-12	United States
ORF8_8_V	ORF8	8	SRR14452989	27916	G	T	1	2021-04-12	United States
N_190_I	N	190	SRR14452989	28842	G	T	0,999588	2021-04-12	United States
ORF1ab_388_Y	ORF1ab	388	SRR14452991	1427	C	T	1	2021-04-12	United States
ORF1ab_1188_L	ORF1ab	1188	SRR14452991	3828	C	T	1	2021-04-12	United States
ORF1ab_1795_Q	ORF1ab	1795	SRR14452991	5648	A	C	1	2021-04-12	United States
ORF1ab_1921_L	ORF1ab	1921	SRR14452991	6027	C	T	0,363636	2021-04-12	United States
ORF1ab_3674_NA	ORF1ab	3674	SRR14452991	11287	G	-TCTGGTTTT	0,994723	2021-04-12	United States
ORF1ab_4355_I	ORF1ab	4355	SRR14452991	13329	C	T	0,997642	2021-04-12	United States
ORF1ab_314_L	ORF1ab	314	SRR14452991	14408	C	T	1	2021-04-12	United States
ORF1ab_1264_D	ORF1ab	1264	SRR14452991	17259	G	T	1	2021-04-12	United States
S_18_F	S	18	SRR14452991	21614	C	T	1	2021-04-12	United States
S_20_N	S	20	SRR14452991	21621	C	A	1	2021-04-12	United States
S_26_S	S	26	SRR14452991	21638	C	T	1	2021-04-12	United States
S_138_Y	S	138	SRR14452991	21974	G	T	1	2021-04-12	United States
S_417_T	S	417	SRR14452991	22812	A	C	1	2021-04-12	United States
S_484_K	S	484	SRR14452991	23012	G	A	1	2021-04-12	United States
S_501_Y	S	501	SRR14452991	23063	A	T	1	2021-04-12	United States
S_614_G	S	614	SRR14452991	23403	A	G	1	2021-04-12	United States
S_655_Y	S	655	SRR14452991	23525	C	T	1	2021-04-12	United States
S_1027_I	S	1027	SRR14452991	24642	C	T	1	2021-04-12	United States
S_1176_F	S	1176	SRR14452991	25088	G	T	1	2021-04-12	United States
ORF3a_148_S	ORF3a	148	SRR14452991	25835	G	C	0,121212	2021-04-12	United States
ORF3a_253_P	ORF3a	253	SRR14452991	26149	T	C	1	2021-04-12	United States
ORF8_92_K	ORF8	92	SRR14452991	28167	G	A	1	2021-04-12	United States
N_80_R	N	80	SRR14452991	28512	C	G	1	2021-04-12	United States
N_202_C	N	202	SRR14452991	28877	A	T	0,998289	2021-04-12	United States
N_202_T	N	202	SRR14452991	28878	G	C	0,999434	2021-04-12	United States
N_203_K	N	203	SRR14452991	28881	G	A	0,999434	2021-04-12	United States
N_204_R	N	204	SRR14452991	28883	G	C	1	2021-04-12	United States
ORF1ab_690_V	ORF1ab	690	SRR14452993	2334	C	T	1	2021-04-12	United States
ORF1ab_1001_I	ORF1ab	1001	SRR14452993	3267	C	T	1	2021-04-12	United States
ORF1ab_1241_I	ORF1ab	1241	SRR14452993	3987	C	T	0,998249	2021-04-12	United States
ORF1ab_1708_D	ORF1ab	1708	SRR14452993	5388	C	A	0,996269	2021-04-12	United States
ORF1ab_2144_NA	ORF1ab	2144	SRR14452993	6696	C	+T	0,0723982	2021-04-12	United States
ORF1ab_2230_T	ORF1ab	2230	SRR14452993	6954	T	C	1	2021-04-12	United States
ORF1ab_2780_L	ORF1ab	2780	SRR14452993	8603	T	C	0,99812	2021-04-12	United States
ORF1ab_3330_F	ORF1ab	3330	SRR14452993	10255	G	T	0,998861	2021-04-12	United States
ORF1ab_3674_NA	ORF1ab	3674	SRR14452993	11287	G	-TCTGGTTTT	0,995082	2021-04-12	United States
ORF1ab_314_L	ORF1ab	314	SRR14452993	14408	C	T	1	2021-04-12	United States
ORF1ab_1383_R	ORF1ab	1383	SRR14452993	17615	A	G	0,99886	2021-04-12	United States
ORF1ab_2545_NA	ORF1ab	2545	SRR14452993	21101	G	+T	0,05	2021-04-12	United States
S_68_NA	S	68	SRR14452993	21764	A	-TACATG	0,99708	2021-04-12	United States
S_143_NA	S	143	SRR14452993	21990	T	-TTA	0,988555	2021-04-12	United States
S_501_Y	S	501	SRR14452993	23063	A	T	0,998805	2021-04-12	United States
S_570_D	S	570	SRR14452993	23271	C	A	1	2021-04-12	United States
S_614_G	S	614	SRR14452993	23403	A	G	0,999227	2021-04-12	United States
S_677_H	S	677	SRR14452993	23593	G	C	0,998028	2021-04-12	United States
S_681_H	S	681	SRR14452993	23604	C	A	1	2021-04-12	United States
S_716_I	S	716	SRR14452993	23709	C	T	0,998077	2021-04-12	United States
S_982_A	S	982	SRR14452993	24506	T	G	1	2021-04-12	United States
S_1118_H	S	1118	SRR14452993	24914	G	C	1	2021-04-12	United States
ORF3a_15_F	ORF3a	15	SRR14452993	25437	G	T	0,99929	2021-04-12	United States
ORF7a_22_D	ORF7a	22	SRR14452993	27459	G	T	0,060507	2021-04-12	United States
ORF8_27_*	ORF8	27	SRR14452993	27972	C	T	1	2021-04-12	United States
ORF8_52_I	ORF8	52	SRR14452993	28048	G	T	1	2021-04-12	United States
ORF8_73_C	ORF8	73	SRR14452993	28111	A	G	1	2021-04-12	United States
N_3_H	N	3	SRR14452993	28280	G	C	1	2021-04-12	United States
N_3_V	N	3	SRR14452993	28281	A	T	0,999407	2021-04-12	United States
N_3_E	N	3	SRR14452993	28282	T	A	1	2021-04-12	United States
N_203_K	N	203	SRR14452993	28881	G	A	0,999652	2021-04-12	United States
N_204_R	N	204	SRR14452993	28883	G	C	0,999653	2021-04-12	United States
N_235_F	N	235	SRR14452993	28977	C	T	1	2021-04-12	United States
ORF1ab_45_Y	ORF1ab	45	SRR14452995	398	C	T	1	2021-04-12	United States
ORF1ab_265_I	ORF1ab	265	SRR14452995	1059	C	T	1	2021-04-12	United States
ORF1ab_614_I	ORF1ab	614	SRR14452995	2106	C	T	1	2021-04-12	United States
ORF1ab_725_K	ORF1ab	725	SRR14452995	2438	G	A	1	2021-04-12	United States
ORF1ab_2952_I	ORF1ab	2952	SRR14452995	9120	C	T	1	2021-04-12	United States
ORF1ab_3202_M	ORF1ab	3202	SRR14452995	9870	C	T	0,991071	2021-04-12	United States
ORF1ab_3580_Q	ORF1ab	3580	SRR14452995	11005	C	A	1	2021-04-12	United States
ORF1ab_3930_F	ORF1ab	3930	SRR14452995	12053	C	T	0,995859	2021-04-12	United States
ORF1ab_4197_S	ORF1ab	4197	SRR14452995	12854	C	T	0,997863	2021-04-12	United States
ORF1ab_4398_L	ORF1ab	4398	SRR14452995	13458	C	T	1	2021-04-12	United States
ORF1ab_314_L	ORF1ab	314	SRR14452995	14408	C	T	1	2021-04-12	United States
ORF1ab_520_V	ORF1ab	520	SRR14452995	15026	C	T	0,990909	2021-04-12	United States
S_494_P	S	494	SRR14452995	23042	T	C	1	2021-04-12	United States
S_501_Y	S	501	SRR14452995	23063	A	T	1	2021-04-12	United States
S_614_G	S	614	SRR14452995	23403	A	G	1	2021-04-12	United States
S_681_H	S	681	SRR14452995	23604	C	A	1	2021-04-12	United States
S_1111_K	S	1111	SRR14452995	24893	G	A	1	2021-04-12	United States
ORF3a_57_H	ORF3a	57	SRR14452995	25563	G	T	0,998544	2021-04-12	United States
ORF7a_22_K	ORF7a	22	SRR14452995	27457	G	A	0,992048	2021-04-12	United States
ORF8_10_NA	ORF8	10	SRR14452995	27921	A	-TCACAACTGTAGCTGCATTTCACCAAGAATGTAGT	1	2021-04-12	United States
N_234_I	N	234	SRR14452995	28975	G	A	1	2021-04-12	United States
ORF1ab_111_NA	ORF1ab	111	SRR14452996	597	T	-G	0,0595745	2021-04-12	United States
ORF1ab_265_I	ORF1ab	265	SRR14452996	1059	C	T	0,998375	2021-04-12	United States
ORF1ab_798_N	ORF1ab	798	SRR14452996	2659	G	T	1	2021-04-12	United States
ORF1ab_927_L	ORF1ab	927	SRR14452996	3045	C	T	0,0549199	2021-04-12	United States
ORF1ab_1946_S	ORF1ab	1946	SRR14452996	6101	G	A	0,999088	2021-04-12	United States
ORF1ab_2144_NA	ORF1ab	2144	SRR14452996	6696	C	+T	0,0504997	2021-04-12	United States
ORF1ab_3201_P	ORF1ab	3201	SRR14452996	9867	T	C	1	2021-04-12	United States
ORF1ab_3452_K	ORF1ab	3452	SRR14452996	10619	C	A	0,0755337	2021-04-12	United States
ORF1ab_3674_NA	ORF1ab	3674	SRR14452996	11287	G	-TCTGGTTTT	1	2021-04-12	United States
ORF1ab_3796_F	ORF1ab	3796	SRR14452996	11651	C	T	0,105324	2021-04-12	United States
ORF1ab_3796_NA	ORF1ab	3796	SRR14452996	11651	C	+T	0,061013	2021-04-12	United States
ORF1ab_3851_NA	ORF1ab	3851	SRR14452996	11817	C	+T	0,116052	2021-04-12	United States
ORF1ab_314_L	ORF1ab	314	SRR14452996	14408	C	T	1	2021-04-12	United States
ORF1ab_416_P	ORF1ab	416	SRR14452996	14713	T	C	0,0527325	2021-04-12	United States
ORF1ab_1011_H	ORF1ab	1011	SRR14452996	16500	A	C	1	2021-04-12	United States
ORF1ab_2172_NA	ORF1ab	2172	SRR14452996	19983	C	+T	0,0680813	2021-04-12	United States
S_3_NA	S	3	SRR14452996	21569	G	+T	0,222643	2021-04-12	United States
S_5_F	S	5	SRR14452996	21575	C	T	0,998476	2021-04-12	United States
S_95_I	S	95	SRR14452996	21846	C	T	0,999097	2021-04-12	United States
S_253_G	S	253	SRR14452996	22320	A	G	0,999243	2021-04-12	United States
S_477_N	S	477	SRR14452996	22992	G	A	1	2021-04-12	United States
S_614_G	S	614	SRR14452996	23403	A	G	0,998736	2021-04-12	United States
S_957_R	S	957	SRR14452996	24432	A	G	1	2021-04-12	United States
S_1085_NA	S	1085	SRR14452996	24816	G	-A	0,0637312	2021-04-12	United States
S_1260_N	S	1260	SRR14452996	25340	G	A	1	2021-04-12	United States
ORF3a_42_L	ORF3a	42	SRR14452996	25517	C	T	1	2021-04-12	United States
ORF3a_57_H	ORF3a	57	SRR14452996	25563	G	T	0,999371	2021-04-12	United States
ORF7a_116_F	ORF7a	116	SRR14452996	27739	C	T	0,99825	2021-04-12	United States
ORF8_11_I	ORF8	11	SRR14452996	27925	C	T	1	2021-04-12	United States
N_13_L	N	13	SRR14452996	28311	C	T	0,999363	2021-04-12	United States
N_202_R	N	202	SRR14452996	28879	T	G	0,998426	2021-04-12	United States
ORF1ab_81_NA	ORF1ab	81	SRR14452997	507	A	-TGGTCATGTTATGGT	0,170886	2021-04-12	United States
ORF1ab_83_NA	ORF1ab	83	SRR14452997	514	T	-GTTATG	0,0626305	2021-04-12	United States
ORF1ab_124_C	ORF1ab	124	SRR14452997	635	C	T	0,0817844	2021-04-12	United States
ORF1ab_265_I	ORF1ab	265	SRR14452997	1059	C	T	0,397034	2021-04-12	United States
ORF1ab_388_Y	ORF1ab	388	SRR14452997	1427	C	T	0,735206	2021-04-12	United States
ORF1ab_487_NA	ORF1ab	487	SRR14452997	1725	T	-TG	0,0589194	2021-04-12	United States
ORF1ab_1164_NA	ORF1ab	1164	SRR14452997	3755	G	-T	0,0649234	2021-04-12	United States
ORF1ab_1188_L	ORF1ab	1188	SRR14452997	3828	C	T	0,768448	2021-04-12	United States
ORF1ab_1394_K	ORF1ab	1394	SRR14452997	4445	G	A	0,0591549	2021-04-12	United States
ORF1ab_1457_NA	ORF1ab	1457	SRR14452997	4635	T	+A	0,050655	2021-04-12	United States
ORF1ab_1476_P	ORF1ab	1476	SRR14452997	4691	T	C	0,078162	2021-04-12	United States
ORF1ab_1795_Q	ORF1ab	1795	SRR14452997	5648	A	C	0,781264	2021-04-12	United States
ORF1ab_2209_I	ORF1ab	2209	SRR14452997	6890	T	A	0,0623608	2021-04-12	United States
ORF1ab_2353_NA	ORF1ab	2353	SRR14452997	7323	A	+T	0,0545024	2021-04-12	United States
ORF1ab_3001_N	ORF1ab	3001	SRR14452997	9267	G	A	0,180049	2021-04-12	United States
ORF1ab_3201_P	ORF1ab	3201	SRR14452997	9867	T	C	0,272512	2021-04-12	United States
ORF1ab_3216_NA	ORF1ab	3216	SRR14452997	9912	A	+T	0,0591017	2021-04-12	United States
ORF1ab_3374_NA	ORF1ab	3374	SRR14452997	10386	C	+T	0,0588235	2021-04-12	United States
ORF1ab_3674_NA	ORF1ab	3674	SRR14452997	11287	G	-TCTGGTTTT	0,997934	2021-04-12	United States
ORF1ab_4355_I	ORF1ab	4355	SRR14452997	13329	C	T	0,701094	2021-04-12	United States
ORF1ab_314_L	ORF1ab	314	SRR14452997	14408	C	T	1	2021-04-12	United States
ORF1ab_1011_H	ORF1ab	1011	SRR14452997	16500	A	C	0,3123	2021-04-12	United States
ORF1ab_1059_K	ORF1ab	1059	SRR14452997	16642	G	A	0,0570071	2021-04-12	United States
ORF1ab_1264_D	ORF1ab	1264	SRR14452997	17259	G	T	0,667553	2021-04-12	United States
ORF1ab_1645_S	ORF1ab	1645	SRR14452997	18400	C	T	0,4164	2021-04-12	United States
S_3_NA	S	3	SRR14452997	21569	G	+T	0,0546439	2021-04-12	United States
S_5_F	S	5	SRR14452997	21575	C	T	0,479961	2021-04-12	United States
S_18_F	S	18	SRR14452997	21614	C	T	0,487881	2021-04-12	United States
S_20_N	S	20	SRR14452997	21621	C	A	0,488654	2021-04-12	United States
S_26_S	S	26	SRR14452997	21638	C	T	0,487585	2021-04-12	United States
S_95_I	S	95	SRR14452997	21846	C	T	0,520697	2021-04-12	United States
S_138_Y	S	138	SRR14452997	21974	G	T	0,482428	2021-04-12	United States
S_190_S	S	190	SRR14452997	22132	G	T	0,113411	2021-04-12	United States
S_253_G	S	253	SRR14452997	22320	A	G	0,61222	2021-04-12	United States
S_297_L	S	297	SRR14452997	22452	C	T	0,0563584	2021-04-12	United States
S_417_T	S	417	SRR14452997	22812	A	C	0,371105	2021-04-12	United States
S_484_K	S	484	SRR14452997	23012	G	A	0,998887	2021-04-12	United States
S_501_Y	S	501	SRR14452997	23063	A	T	0,601386	2021-04-12	United States
S_614_G	S	614	SRR14452997	23403	A	G	1	2021-04-12	United States
S_618_NA	S	618	SRR14452997	23416	A	-GAAGTCCCTG	0,0583864	2021-04-12	United States
S_655_Y	S	655	SRR14452997	23525	C	T	0,572093	2021-04-12	United States
S_701_V	S	701	SRR14452997	23664	C	T	0,424942	2021-04-12	United States
S_1027_I	S	1027	SRR14452997	24642	C	T	0,455422	2021-04-12	United States
S_1085_V	S	1085	SRR14452997	24816	G	T	0,0637744	2021-04-12	United States
S_1176_F	S	1176	SRR14452997	25088	G	T	0,389474	2021-04-12	United States
ORF3a_42_L	ORF3a	42	SRR14452997	25517	C	T	0,494911	2021-04-12	United States
ORF3a_57_H	ORF3a	57	SRR14452997	25563	G	T	0,495928	2021-04-12	United States
ORF3a_253_P	ORF3a	253	SRR14452997	26149	T	C	0,574969	2021-04-12	United States
E_58_NA	E	58	SRR14452997	26416	G	+T	0,0581935	2021-04-12	United States
ORF7b_12_NA	ORF7b	12	SRR14452997	27791	C	+T	0,115029	2021-04-12	United States
ORF8_11_I	ORF8	11	SRR14452997	27925	C	T	0,883417	2021-04-12	United States
ORF8_92_K	ORF8	92	SRR14452997	28167	G	A	0,558887	2021-04-12	United States
ORF8_112_Y	ORF8	112	SRR14452997	28227	C	T	0,0540541	2021-04-12	United States
N_43_NA	N	43	SRR14452997	28400	C	+A	0,0509996	2021-04-12	United States
N_80_R	N	80	SRR14452997	28512	C	G	0,665538	2021-04-12	United States
N_199_L	N	199	SRR14452997	28869	C	T	0,467652	2021-04-12	United States
N_202_C	N	202	SRR14452997	28877	A	T	0,528399	2021-04-12	United States
N_202_T	N	202	SRR14452997	28878	G	C	0,52993	2021-04-12	United States
N_203_K	N	203	SRR14452997	28881	G	A	0,529875	2021-04-12	United States
N_204_R	N	204	SRR14452997	28883	G	C	0,530858	2021-04-12	United States
N_232_NA	N	232	SRR14452997	28969	C	+A	0,0543528	2021-04-12	United States
N_234_I	N	234	SRR14452997	28975	G	A	0,46713	2021-04-12	United States
ORF1ab_184_C	ORF1ab	184	SRR14452998	815	C	T	1	2021-04-12	United States
ORF1ab_690_V	ORF1ab	690	SRR14452998	2334	C	T	1	2021-04-12	United States
ORF1ab_1001_I	ORF1ab	1001	SRR14452998	3267	C	T	1	2021-04-12	United States
ORF1ab_1158_S	ORF1ab	1158	SRR14452998	3737	C	T	0,998943	2021-04-12	United States
ORF1ab_1241_I	ORF1ab	1241	SRR14452998	3987	C	T	1	2021-04-12	United States
ORF1ab_1708_D	ORF1ab	1708	SRR14452998	5388	C	A	1	2021-04-12	United States
ORF1ab_2230_T	ORF1ab	2230	SRR14452998	6954	T	C	1	2021-04-12	United States
ORF1ab_2780_L	ORF1ab	2780	SRR14452998	8603	T	C	1	2021-04-12	United States
ORF1ab_3330_F	ORF1ab	3330	SRR14452998	10255	G	T	1	2021-04-12	United States
ORF1ab_3674_NA	ORF1ab	3674	SRR14452998	11287	G	-TCTGGTTTT	0,995266	2021-04-12	United States
ORF1ab_314_L	ORF1ab	314	SRR14452998	14408	C	T	0,996283	2021-04-12	United States
ORF1ab_1383_R	ORF1ab	1383	SRR14452998	17615	A	G	0,99886	2021-04-12	United States
S_3_NA	S	3	SRR14452998	21569	G	+T	0,0735881	2021-04-12	United States
S_5_F	S	5	SRR14452998	21575	C	T	0,998819	2021-04-12	United States
S_68_NA	S	68	SRR14452998	21764	A	-TACATG	0,99723	2021-04-12	United States
S_143_NA	S	143	SRR14452998	21990	T	-TTA	0,993007	2021-04-12	United States
S_501_Y	S	501	SRR14452998	23063	A	T	1	2021-04-12	United States
S_570_D	S	570	SRR14452998	23271	C	A	1	2021-04-12	United States
S_614_G	S	614	SRR14452998	23403	A	G	0,999049	2021-04-12	United States
S_681_H	S	681	SRR14452998	23604	C	A	0,997788	2021-04-12	United States
S_716_I	S	716	SRR14452998	23709	C	T	1	2021-04-12	United States
S_982_A	S	982	SRR14452998	24506	T	G	1	2021-04-12	United States
S_1118_H	S	1118	SRR14452998	24914	G	C	1	2021-04-12	United States
ORF3a_15_F	ORF3a	15	SRR14452998	25437	G	T	1	2021-04-12	United States
ORF8_27_*	ORF8	27	SRR14452998	27972	C	T	1	2021-04-12	United States
ORF8_52_I	ORF8	52	SRR14452998	28048	G	T	0,997817	2021-04-12	United States
ORF8_73_C	ORF8	73	SRR14452998	28111	A	G	0,998421	2021-04-12	United States
N_3_H	N	3	SRR14452998	28280	G	C	1	2021-04-12	United States
N_3_V	N	3	SRR14452998	28281	A	T	0,999147	2021-04-12	United States
N_3_E	N	3	SRR14452998	28282	T	A	1	2021-04-12	United States
N_203_K	N	203	SRR14452998	28881	G	A	0,999573	2021-04-12	United States
N_204_R	N	204	SRR14452998	28883	G	C	0,999146	2021-04-12	United States
N_235_F	N	235	SRR14452998	28977	C	T	1	2021-04-12	United States
ORF1ab_265_I	ORF1ab	265	SRR14452999	1059	C	T	0,99915	2021-04-12	United States
ORF1ab_2087_I	ORF1ab	2087	SRR14452999	6525	C	T	0,997845	2021-04-12	United States
ORF1ab_3060_F	ORF1ab	3060	SRR14452999	9443	C	T	0,993789	2021-04-12	United States
ORF1ab_3162_E	ORF1ab	3162	SRR14452999	9749	A	G	1	2021-04-12	United States
ORF1ab_3201_P	ORF1ab	3201	SRR14452999	9867	T	C	1	2021-04-12	United States
ORF1ab_3209_V	ORF1ab	3209	SRR14452999	9891	C	T	1	2021-04-12	United States
ORF1ab_3359_S	ORF1ab	3359	SRR14452999	10340	C	T	1	2021-04-12	United States
ORF1ab_3674_NA	ORF1ab	3674	SRR14452999	11287	G	-TCTGGTTTT	0,998069	2021-04-12	United States
ORF1ab_314_L	ORF1ab	314	SRR14452999	14408	C	T	1	2021-04-12	United States
S_80_G	S	80	SRR14452999	21801	A	G	0,983607	2021-04-12	United States
S_143_NA	S	143	SRR14452999	21990	T	-TTA	0,991803	2021-04-12	United States
S_157_S	S	157	SRR14452999	22032	T	C	1	2021-04-12	United States
S_452_R	S	452	SRR14452999	22917	T	G	0,998333	2021-04-12	United States
S_614_G	S	614	SRR14452999	23403	A	G	0,999474	2021-04-12	United States
S_640_F	S	640	SRR14452999	23481	C	T	0,998676	2021-04-12	United States
S_791_I	S	791	SRR14452999	23934	C	T	0,998652	2021-04-12	United States
S_859_N	S	859	SRR14452999	24138	C	A	0,9992	2021-04-12	United States
S_950_H	S	950	SRR14452999	24410	G	C	1	2021-04-12	United States
ORF3a_42_L	ORF3a	42	SRR14452999	25517	C	T	0,999214	2021-04-12	United States
ORF3a_57_H	ORF3a	57	SRR14452999	25563	G	T	0,999221	2021-04-12	United States
ORF8_11_I	ORF8	11	SRR14452999	27925	C	T	1	2021-04-12	United States
ORF8_51_S	ORF8	51	SRR14452999	28044	G	T	1	2021-04-12	United States
N_205_I	N	205	SRR14452999	28887	C	T	0,999212	2021-04-12	United States
N_234_I	N	234	SRR14452999	28975	G	A	0,999215	2021-04-12	United States
ORF1ab_265_I	ORF1ab	265	SRR14453001	1059	C	T	1	2021-04-12	United States
ORF1ab_614_I	ORF1ab	614	SRR14453001	2106	C	T	0,999084	2021-04-12	United States
ORF1ab_1946_S	ORF1ab	1946	SRR14453001	6101	G	A	1	2021-04-12	United States
ORF1ab_2144_NA	ORF1ab	2144	SRR14453001	6696	C	+T	0,0917917	2021-04-12	United States
ORF1ab_3201_P	ORF1ab	3201	SRR14453001	9867	T	C	1	2021-04-12	United States
ORF1ab_3674_NA	ORF1ab	3674	SRR14453001	11287	G	-TCTGGTTTT	0,998014	2021-04-12	United States
ORF1ab_3927_T	ORF1ab	3927	SRR14453001	12045	T	C	0,99899	2021-04-12	United States
ORF1ab_314_L	ORF1ab	314	SRR14453001	14408	C	T	1	2021-04-12	United States
ORF1ab_833_NA	ORF1ab	833	SRR14453001	15965	G	+T	0,0891882	2021-04-12	United States
ORF1ab_1011_H	ORF1ab	1011	SRR14453001	16500	A	C	0,9975	2021-04-12	United States
S_3_NA	S	3	SRR14453001	21569	G	+T	0,102138	2021-04-12	United States
S_5_F	S	5	SRR14453001	21575	C	T	0,998748	2021-04-12	United States
S_95_I	S	95	SRR14453001	21846	C	T	1	2021-04-12	United States
S_253_G	S	253	SRR14453001	22320	A	G	0,999563	2021-04-12	United States
S_477_N	S	477	SRR14453001	22992	G	A	1	2021-04-12	United States
S_614_G	S	614	SRR14453001	23403	A	G	1	2021-04-12	United States
S_957_R	S	957	SRR14453001	24432	A	G	0,998808	2021-04-12	United States
ORF3a_42_L	ORF3a	42	SRR14453001	25517	C	T	0,99589	2021-04-12	United States
ORF3a_57_H	ORF3a	57	SRR14453001	25563	G	T	0,995896	2021-04-12	United States
ORF7a_116_F	ORF7a	116	SRR14453001	27739	C	T	1	2021-04-12	United States
ORF8_11_I	ORF8	11	SRR14453001	27925	C	T	1	2021-04-12	United States
N_13_L	N	13	SRR14453001	28311	C	T	0,99918	2021-04-12	United States
N_202_R	N	202	SRR14453001	28879	T	G	0,997735	2021-04-12	United States
N_260_NA	N	260	SRR14453001	29051	C	+A	0,0538002	2021-04-12	United States
ORF1ab_541_V	ORF1ab	541	SRR14453003	1887	C	T	0,997974	2021-04-12	United States
ORF1ab_2007_I	ORF1ab	2007	SRR14453003	6285	C	T	0,997955	2021-04-12	United States
ORF1ab_2144_NA	ORF1ab	2144	SRR14453003	6696	C	+T	0,0771605	2021-04-12	United States
ORF1ab_2589_R	ORF1ab	2589	SRR14453003	8031	A	G	0,996364	2021-04-12	United States
ORF1ab_2880_NA	ORF1ab	2880	SRR14453003	8905	C	+T	0,0808824	2021-04-12	United States
ORF1ab_3603_NA	ORF1ab	3603	SRR14453003	11074	C	-T	0,0717863	2021-04-12	United States
ORF1ab_3674_NA	ORF1ab	3674	SRR14453003	11287	G	-TCTGGTTTT	1	2021-04-12	United States
ORF1ab_314_S	ORF1ab	314	SRR14453003	14407	C	T	0,997541	2021-04-12	United States
ORF1ab_314_L	ORF1ab	314	SRR14453003	14408	C	T	1	2021-04-12	United States
ORF1ab_2172_NA	ORF1ab	2172	SRR14453003	19983	C	+T	0,0702417	2021-04-12	United States
S_52_R	S	52	SRR14453003	21717	A	G	0,996354	2021-04-12	United States
S_68_NA	S	68	SRR14453003	21764	A	-TACATG	0,998152	2021-04-12	United States
S_143_NA	S	143	SRR14453003	21990	T	-TTA	0,98125	2021-04-12	United States
S_484_K	S	484	SRR14453003	23012	G	A	0,996833	2021-04-12	United States
S_614_G	S	614	SRR14453003	23403	A	G	0,998311	2021-04-12	United States
S_677_H	S	677	SRR14453003	23593	G	C	0,991968	2021-04-12	United States
S_888_L	S	888	SRR14453003	24224	T	C	0,997225	2021-04-12	United States
E_20_NA	E	20	SRR14453003	26304	T	-C	0,0665557	2021-04-12	United States
E_21_F	E	21	SRR14453003	26305	C	T	0,996226	2021-04-12	United States
M_82_T	M	82	SRR14453003	26767	T	C	0,997859	2021-04-12	United States
ORF6_1_NA	ORF6	1	SRR14453003	27204	G	-TTT	0,998166	2021-04-12	United States
N_2_NA	N	2	SRR14453003	28277	T	-CTG	0,998967	2021-04-12	United States
N_12_G	N	12	SRR14453003	28308	C	G	1	2021-04-12	United States
N_205_I	N	205	SRR14453003	28887	C	T	0,997179	2021-04-12	United States
N_416_L	N	416	SRR14453003	29520	C	T	0,996636	2021-04-12	United States
ORF1ab_37_D	ORF1ab	37	SRR14453005	376	G	T	0,998573	2021-04-12	United States
ORF1ab_265_I	ORF1ab	265	SRR14453005	1059	C	T	1	2021-04-12	United States
ORF1ab_815_NA	ORF1ab	815	SRR14453005	2710	C	-A	0,170683	2021-04-12	United States
ORF1ab_824_NA	ORF1ab	824	SRR14453005	2736	C	-T	0,169355	2021-04-12	United States
ORF1ab_985_R	ORF1ab	985	SRR14453005	3219	A	G	0,232848	2021-04-12	United States
ORF1ab_1370_I	ORF1ab	1370	SRR14453005	4374	C	T	0,116838	2021-04-12	United States
ORF1ab_1576_NA	ORF1ab	1576	SRR14453005	4992	A	+C	0,0881764	2021-04-12	United States
ORF1ab_1607_NA	ORF1ab	1607	SRR14453005	5085	T	+A	0,178151	2021-04-12	United States
ORF1ab_1620_NA	ORF1ab	1620	SRR14453005	5123	G	+T	0,189121	2021-04-12	United States
ORF1ab_2078_E	ORF1ab	2078	SRR14453005	6497	A	G	0,18018	2021-04-12	United States
ORF1ab_2353_NA	ORF1ab	2353	SRR14453005	7323	A	+T	0,10828	2021-04-12	United States
ORF1ab_2542_NA	ORF1ab	2542	SRR14453005	7889	G	+T	0,307692	2021-04-12	United States
ORF1ab_2889_S	ORF1ab	2889	SRR14453005	8931	T	C	0,0730012	2021-04-12	United States
ORF1ab_3255_I	ORF1ab	3255	SRR14453005	10029	C	T	1	2021-04-12	United States
ORF1ab_3346_NA	ORF1ab	3346	SRR14453005	10301	C	+A	0,122807	2021-04-12	United States
ORF1ab_3603_NA	ORF1ab	3603	SRR14453005	11074	C	+TT	0,101535	2021-04-12	United States
ORF1ab_3603_NA	ORF1ab	3603	SRR14453005	11074	C	+T	0,378985	2021-04-12	United States
ORF1ab_3750_I	ORF1ab	3750	SRR14453005	11514	C	T	1	2021-04-12	United States
ORF1ab_3866_R	ORF1ab	3866	SRR14453005	11862	A	G	0,135952	2021-04-12	United States
ORF1ab_3919_P	ORF1ab	3919	SRR14453005	12021	T	C	0,11824	2021-04-12	United States
ORF1ab_4126_NA	ORF1ab	4126	SRR14453005	12643	T	+A	0,106887	2021-04-12	United States
ORF1ab_25_NA	ORF1ab	25	SRR14453005	13541	C	+T	0,0852197	2021-04-12	United States
ORF1ab_158_NA	ORF1ab	158	SRR14453005	13939	G	+A	0,0785869	2021-04-12	United States
ORF1ab_162_NA	ORF1ab	162	SRR14453005	13953	A	-T	0,0806648	2021-04-12	United States
ORF1ab_164_C	ORF1ab	164	SRR14453005	13957	C	T	0,999558	2021-04-12	United States
ORF1ab_314_L	ORF1ab	314	SRR14453005	14408	C	T	1	2021-04-12	United States
ORF1ab_494_NA	ORF1ab	494	SRR14453005	14948	G	+T	0,14	2021-04-12	United States
ORF1ab_518_NA	ORF1ab	518	SRR14453005	15019	C	+T	0,122078	2021-04-12	United States
ORF1ab_871_NA	ORF1ab	871	SRR14453005	16080	C	-T	0,0787321	2021-04-12	United States
ORF1ab_970_S	ORF1ab	970	SRR14453005	16375	C	T	1	2021-04-12	United States
ORF1ab_1012_NA	ORF1ab	1012	SRR14453005	16501	G	+T	0,0853242	2021-04-12	United States
ORF1ab_1634_NA	ORF1ab	1634	SRR14453005	18368	G	+T	0,277311	2021-04-12	United States
ORF1ab_1761_NA	ORF1ab	1761	SRR14453005	18750	T	+A	0,196386	2021-04-12	United States
ORF1ab_2212_T	ORF1ab	2212	SRR14453005	20102	G	C	0,282486	2021-04-12	United States
ORF1ab_2574_D	ORF1ab	2574	SRR14453005	21187	A	G	0,285068	2021-04-12	United States
S_200_*	S	200	SRR14453005	22162	T	A	0,0511278	2021-04-12	United States
S_237_S	S	237	SRR14453005	22273	G	T	0,0938446	2021-04-12	United States
S_244_NA	S	244	SRR14453005	22292	T	-TA	0,0722721	2021-04-12	United States
S_494_P	S	494	SRR14453005	23042	T	C	1	2021-04-12	United States
S_534_NA	S	534	SRR14453005	23164	T	-A	0,0912	2021-04-12	United States
S_607_*	S	607	SRR14453005	23381	C	T	0,212928	2021-04-12	United States
S_614_G	S	614	SRR14453005	23403	A	G	0,996212	2021-04-12	United States
ORF3a_57_H	ORF3a	57	SRR14453005	25563	G	T	1	2021-04-12	United States
M_82_T	M	82	SRR14453005	26767	T	C	1	2021-04-12	United States
M_218_V	M	218	SRR14453005	27175	C	T	0,148291	2021-04-12	United States
M_218_NA	M	218	SRR14453005	27175	C	+T	0,0638767	2021-04-12	United States
N_205_I	N	205	SRR14453005	28887	C	T	0,987578	2021-04-12	United States
N_310_T	N	310	SRR14453005	29202	G	C	0,132492	2021-04-12	United States
N_389_H	N	389	SRR14453005	29440	G	T	1	2021-04-12	United States
ORF10_8_NA	ORF10	8	SRR14453005	29580	C	+T	0,799145	2021-04-12	United States
ORF1ab_748_L	ORF1ab	748	SRR14453006	2508	C	T	1	2021-04-12	United States
ORF1ab_1001_I	ORF1ab	1001	SRR14453006	3267	C	T	0,997319	2021-04-12	United States
ORF1ab_1708_D	ORF1ab	1708	SRR14453006	5388	C	A	1	2021-04-12	United States
ORF1ab_2230_T	ORF1ab	2230	SRR14453006	6954	T	C	1	2021-04-12	United States
ORF1ab_2780_L	ORF1ab	2780	SRR14453006	8603	T	C	1	2021-04-12	United States
ORF1ab_3674_NA	ORF1ab	3674	SRR14453006	11287	G	-TCTGGTTTT	0,993902	2021-04-12	United States
ORF1ab_4175_I	ORF1ab	4175	SRR14453006	12789	C	T	0,99768	2021-04-12	United States
ORF1ab_314_L	ORF1ab	314	SRR14453006	14408	C	T	1	2021-04-12	United States
ORF1ab_1383_R	ORF1ab	1383	SRR14453006	17615	A	G	1	2021-04-12	United States
S_68_NA	S	68	SRR14453006	21764	A	-TACATG	1	2021-04-12	United States
S_143_NA	S	143	SRR14453006	21990	T	-TTA	0,990762	2021-04-12	United States
S_501_Y	S	501	SRR14453006	23063	A	T	1	2021-04-12	United States
S_570_D	S	570	SRR14453006	23271	C	A	0,998387	2021-04-12	United States
S_614_G	S	614	SRR14453006	23403	A	G	1	2021-04-12	United States
S_681_H	S	681	SRR14453006	23604	C	A	1	2021-04-12	United States
S_716_I	S	716	SRR14453006	23709	C	T	1	2021-04-12	United States
S_982_A	S	982	SRR14453006	24506	T	G	1	2021-04-12	United States
S_1118_H	S	1118	SRR14453006	24914	G	C	1	2021-04-12	United States
ORF3a_15_F	ORF3a	15	SRR14453006	25437	G	T	1	2021-04-12	United States
ORF8_27_*	ORF8	27	SRR14453006	27972	C	T	1	2021-04-12	United States
ORF8_52_I	ORF8	52	SRR14453006	28048	G	T	1	2021-04-12	United States
ORF8_73_C	ORF8	73	SRR14453006	28111	A	G	0,997814	2021-04-12	United States
N_3_H	N	3	SRR14453006	28280	G	C	0,998674	2021-04-12	United States
N_3_V	N	3	SRR14453006	28281	A	T	1	2021-04-12	United States
N_3_E	N	3	SRR14453006	28282	T	A	1	2021-04-12	United States
N_203_K	N	203	SRR14453006	28881	G	A	1	2021-04-12	United States
N_204_R	N	204	SRR14453006	28883	G	C	0,999088	2021-04-12	United States
N_235_F	N	235	SRR14453006	28977	C	T	0,999077	2021-04-12	United States
ORF1ab_265_I	ORF1ab	265	SRR14453007	1059	C	T	0,998889	2021-04-12	United States
ORF1ab_910_D	ORF1ab	910	SRR14453007	2995	G	T	0,994536	2021-04-12	United States
ORF1ab_1946_S	ORF1ab	1946	SRR14453007	6101	G	A	1	2021-04-12	United States
ORF1ab_3201_P	ORF1ab	3201	SRR14453007	9867	T	C	1	2021-04-12	United States
ORF1ab_3674_NA	ORF1ab	3674	SRR14453007	11287	G	-TCTGGTTTT	0,994475	2021-04-12	United States
ORF1ab_4391_F	ORF1ab	4391	SRR14453007	13436	C	T	0,997984	2021-04-12	United States
ORF1ab_314_L	ORF1ab	314	SRR14453007	14408	C	T	1	2021-04-12	United States
ORF1ab_1011_H	ORF1ab	1011	SRR14453007	16500	A	C	1	2021-04-12	United States
S_3_NA	S	3	SRR14453007	21569	G	+T	0,089404	2021-04-12	United States
S_5_F	S	5	SRR14453007	21575	C	T	0,996422	2021-04-12	United States
S_95_I	S	95	SRR14453007	21846	C	T	1	2021-04-12	United States
S_253_G	S	253	SRR14453007	22320	A	G	0,999441	2021-04-12	United States
S_477_N	S	477	SRR14453007	22992	G	A	1	2021-04-12	United States
S_614_G	S	614	SRR14453007	23403	A	G	1	2021-04-12	United States
S_957_R	S	957	SRR14453007	24432	A	G	1	2021-04-12	United States
ORF3a_42_L	ORF3a	42	SRR14453007	25517	C	T	0,997487	2021-04-12	United States
ORF3a_57_H	ORF3a	57	SRR14453007	25563	G	T	0,998745	2021-04-12	United States
ORF7a_116_F	ORF7a	116	SRR14453007	27739	C	T	1	2021-04-12	United States
ORF8_11_I	ORF8	11	SRR14453007	27925	C	T	0,996622	2021-04-12	United States
N_13_L	N	13	SRR14453007	28311	C	T	0,999182	2021-04-12	United States
N_202_R	N	202	SRR14453007	28879	T	G	0,997818	2021-04-12	United States
ORF1ab_971_L	ORF1ab	971	SRR14453009	3177	C	T	0,997625	2021-04-12	United States
ORF1ab_1001_I	ORF1ab	1001	SRR14453009	3267	C	T	1	2021-04-12	United States
ORF1ab_2230_T	ORF1ab	2230	SRR14453009	6954	T	C	1	2021-04-12	United States
ORF1ab_3674_NA	ORF1ab	3674	SRR14453009	11287	G	-TCTGGTTTT	1	2021-04-12	United States
ORF1ab_314_L	ORF1ab	314	SRR14453009	14408	C	T	1	2021-04-12	United States
ORF1ab_735_D	ORF1ab	735	SRR14453009	15672	G	T	1	2021-04-12	United States
ORF1ab_2557_R	ORF1ab	2557	SRR14453009	21137	A	G	0,997512	2021-04-12	United States
S_68_NA	S	68	SRR14453009	21764	A	-TACATG	1	2021-04-12	United States
S_143_NA	S	143	SRR14453009	21990	T	-TTA	0,996416	2021-04-12	United States
S_501_Y	S	501	SRR14453009	23063	A	T	0,997183	2021-04-12	United States
S_570_D	S	570	SRR14453009	23271	C	A	0,998214	2021-04-12	United States
S_614_G	S	614	SRR14453009	23403	A	G	1	2021-04-12	United States
S_681_H	S	681	SRR14453009	23604	C	A	1	2021-04-12	United States
S_716_I	S	716	SRR14453009	23709	C	T	1	2021-04-12	United States
S_982_A	S	982	SRR14453009	24506	T	G	1	2021-04-12	United States
S_1118_H	S	1118	SRR14453009	24914	G	C	1	2021-04-12	United States
ORF3a_166_L	ORF3a	166	SRR14453009	25889	C	T	0,100189	2021-04-12	United States
ORF8_27_*	ORF8	27	SRR14453009	27972	C	T	0,994318	2021-04-12	United States
ORF8_52_I	ORF8	52	SRR14453009	28048	G	T	1	2021-04-12	United States
ORF8_73_C	ORF8	73	SRR14453009	28111	A	G	0,998328	2021-04-12	United States
N_3_H	N	3	SRR14453009	28280	G	C	0,99844	2021-04-12	United States
N_3_V	N	3	SRR14453009	28281	A	T	1	2021-04-12	United States
N_3_E	N	3	SRR14453009	28282	T	A	0,99688	2021-04-12	United States
N_203_K	N	203	SRR14453009	28881	G	A	1	2021-04-12	United States
N_204_R	N	204	SRR14453009	28883	G	C	1	2021-04-12	United States
N_235_F	N	235	SRR14453009	28977	C	T	1	2021-04-12	United States
ORF1ab_265_I	ORF1ab	265	SRR14453011	1059	C	T	0,998776	2021-04-12	United States
ORF1ab_2144_NA	ORF1ab	2144	SRR14453011	6696	C	+T	0,101983	2021-04-12	United States
ORF1ab_2259_I	ORF1ab	2259	SRR14453011	7042	G	A	0,127371	2021-04-12	United States
ORF1ab_2977_I	ORF1ab	2977	SRR14453011	9195	C	T	0,996769	2021-04-12	United States
ORF1ab_3674_NA	ORF1ab	3674	SRR14453011	11287	G	-TCTGGTTTT	0,991045	2021-04-12	United States
ORF1ab_314_L	ORF1ab	314	SRR14453011	14408	C	T	1	2021-04-12	United States
ORF1ab_1011_H	ORF1ab	1011	SRR14453011	16500	A	C	1	2021-04-12	United States
S_3_NA	S	3	SRR14453011	21569	G	+T	0,0995733	2021-04-12	United States
S_5_F	S	5	SRR14453011	21575	C	T	1	2021-04-12	United States
S_95_I	S	95	SRR14453011	21846	C	T	0,997904	2021-04-12	United States
S_253_G	S	253	SRR14453011	22320	A	G	0,997333	2021-04-12	United States
S_484_K	S	484	SRR14453011	23012	G	A	0,997797	2021-04-12	United States
S_614_G	S	614	SRR14453011	23403	A	G	1	2021-04-12	United States
S_701_V	S	701	SRR14453011	23664	C	T	1	2021-04-12	United States
ORF3a_42_L	ORF3a	42	SRR14453011	25517	C	T	0,999084	2021-04-12	United States
ORF3a_57_H	ORF3a	57	SRR14453011	25563	G	T	1	2021-04-12	United States
ORF3a_99_S	ORF3a	99	SRR14453011	25687	G	T	1	2021-04-12	United States
ORF3a_100_S	ORF3a	100	SRR14453011	25690	G	A	1	2021-04-12	United States
ORF8_11_I	ORF8	11	SRR14453011	27925	C	T	1	2021-04-12	United States
ORF8_77_C	ORF8	77	SRR14453011	28122	G	T	0,998462	2021-04-12	United States
N_199_L	N	199	SRR14453011	28869	C	T	0,999209	2021-04-12	United States
N_234_I	N	234	SRR14453011	28975	G	A	1	2021-04-12	United States
N_270_L	N	270	SRR14453011	29081	G	T	0,998054	2021-04-12	United States
ORF1ab_1001_I	ORF1ab	1001	SRR14453012	3267	C	T	1	2021-04-12	United States
ORF1ab_2230_T	ORF1ab	2230	SRR14453012	6954	T	C	1	2021-04-12	United States
ORF1ab_2780_L	ORF1ab	2780	SRR14453012	8603	T	C	1	2021-04-12	United States
ORF1ab_3674_NA	ORF1ab	3674	SRR14453012	11287	G	-TCTGGTTTT	0,99117	2021-04-12	United States
ORF1ab_314_L	ORF1ab	314	SRR14453012	14408	C	T	1	2021-04-12	United States
ORF1ab_1383_R	ORF1ab	1383	SRR14453012	17615	A	G	1	2021-04-12	United States
S_68_NA	S	68	SRR14453012	21764	A	-TACATG	1	2021-04-12	United States
S_143_NA	S	143	SRR14453012	21990	T	-TTA	0,992958	2021-04-12	United States
S_148_T	S	148	SRR14453012	22005	A	C	0,996109	2021-04-12	United States
S_501_Y	S	501	SRR14453012	23063	A	T	1	2021-04-12	United States
S_570_D	S	570	SRR14453012	23271	C	A	1	2021-04-12	United States
S_614_G	S	614	SRR14453012	23403	A	G	0,998739	2021-04-12	United States
S_681_H	S	681	SRR14453012	23604	C	A	1	2021-04-12	United States
S_716_I	S	716	SRR14453012	23709	C	T	1	2021-04-12	United States
S_982_A	S	982	SRR14453012	24506	T	G	0,996495	2021-04-12	United States
S_1118_H	S	1118	SRR14453012	24914	G	C	0,998124	2021-04-12	United States
ORF3a_15_F	ORF3a	15	SRR14453012	25437	G	T	0,99907	2021-04-12	United States
ORF8_8_R	ORF8	8	SRR14453012	27915	G	A	1	2021-04-12	United States
ORF8_27_*	ORF8	27	SRR14453012	27972	C	T	1	2021-04-12	United States
ORF8_52_I	ORF8	52	SRR14453012	28048	G	T	1	2021-04-12	United States
ORF8_73_C	ORF8	73	SRR14453012	28111	A	G	1	2021-04-12	United States
N_3_H	N	3	SRR14453012	28280	G	C	0,998657	2021-04-12	United States
N_3_V	N	3	SRR14453012	28281	A	T	1	2021-04-12	United States
N_3_E	N	3	SRR14453012	28282	T	A	1	2021-04-12	United States
N_203_K	N	203	SRR14453012	28881	G	A	0,999538	2021-04-12	United States
N_204_R	N	204	SRR14453012	28883	G	C	1	2021-04-12	United States
N_235_F	N	235	SRR14453012	28977	C	T	1	2021-04-12	United States
ORF1ab_671_V	ORF1ab	671	SRR14453013	2276	A	G	1	2021-04-12	United States
ORF1ab_1001_I	ORF1ab	1001	SRR14453013	3267	C	T	1	2021-04-12	United States
ORF1ab_1291_F	ORF1ab	1291	SRR14453013	4136	G	T	0,999017	2021-04-12	United States
ORF1ab_2230_T	ORF1ab	2230	SRR14453013	6954	T	C	1	2021-04-12	United States
ORF1ab_3674_NA	ORF1ab	3674	SRR14453013	11287	G	-TCTGGTTTT	1	2021-04-12	United States
ORF1ab_314_L	ORF1ab	314	SRR14453013	14408	C	T	1	2021-04-12	United States
S_68_NA	S	68	SRR14453013	21764	A	-TACATG	1	2021-04-12	United States
S_143_NA	S	143	SRR14453013	21990	T	-TTA	0,992048	2021-04-12	United States
S_221_L	S	221	SRR14453013	22224	C	T	0,998408	2021-04-12	United States
S_501_Y	S	501	SRR14453013	23063	A	T	1	2021-04-12	United States
S_570_D	S	570	SRR14453013	23271	C	A	1	2021-04-12	United States
S_614_G	S	614	SRR14453013	23403	A	G	0,997502	2021-04-12	United States
S_681_H	S	681	SRR14453013	23604	C	A	1	2021-04-12	United States
S_716_I	S	716	SRR14453013	23709	C	T	1	2021-04-12	United States
S_982_A	S	982	SRR14453013	24506	T	G	1	2021-04-12	United States
S_1118_H	S	1118	SRR14453013	24914	G	C	1	2021-04-12	United States
ORF3a_188_C	ORF3a	188	SRR14453013	25954	G	T	0,99929	2021-04-12	United States
ORF8_27_*	ORF8	27	SRR14453013	27972	C	T	1	2021-04-12	United States
ORF8_50_R	ORF8	50	SRR14453013	28041	G	A	0,371287	2021-04-12	United States
ORF8_52_I	ORF8	52	SRR14453013	28048	G	T	1	2021-04-12	United States
ORF8_73_C	ORF8	73	SRR14453013	28111	A	G	0,999003	2021-04-12	United States
N_3_H	N	3	SRR14453013	28280	G	C	0,999197	2021-04-12	United States
N_3_V	N	3	SRR14453013	28281	A	T	0,999195	2021-04-12	United States
N_3_E	N	3	SRR14453013	28282	T	A	0,999198	2021-04-12	United States
N_203_K	N	203	SRR14453013	28881	G	A	1	2021-04-12	United States
N_204_R	N	204	SRR14453013	28883	G	C	1	2021-04-12	United States
N_235_F	N	235	SRR14453013	28977	C	T	0,999353	2021-04-12	United States
ORF1ab_1001_I	ORF1ab	1001	SRR14453014	3267	C	T	1	2021-04-12	United States
ORF1ab_1291_F	ORF1ab	1291	SRR14453014	4136	G	T	1	2021-04-12	United States
ORF1ab_2144_NA	ORF1ab	2144	SRR14453014	6696	C	+T	0,08	2021-04-12	United States
ORF1ab_2230_T	ORF1ab	2230	SRR14453014	6954	T	C	1	2021-04-12	United States
ORF1ab_3674_NA	ORF1ab	3674	SRR14453014	11287	G	-TCTGGTTTT	0,990385	2021-04-12	United States
ORF1ab_314_L	ORF1ab	314	SRR14453014	14408	C	T	1	2021-04-12	United States
S_68_NA	S	68	SRR14453014	21764	A	-TACATG	1	2021-04-12	United States
S_143_NA	S	143	SRR14453014	21990	T	-TTA	0,988131	2021-04-12	United States
S_427_N	S	427	SRR14453014	22841	G	A	0,996964	2021-04-12	United States
S_501_Y	S	501	SRR14453014	23063	A	T	1	2021-04-12	United States
S_570_D	S	570	SRR14453014	23271	C	A	0,998674	2021-04-12	United States
S_614_G	S	614	SRR14453014	23403	A	G	1	2021-04-12	United States
S_681_H	S	681	SRR14453014	23604	C	A	1	2021-04-12	United States
S_716_I	S	716	SRR14453014	23709	C	T	1	2021-04-12	United States
S_982_A	S	982	SRR14453014	24506	T	G	1	2021-04-12	United States
S_1118_H	S	1118	SRR14453014	24914	G	C	1	2021-04-12	United States
ORF3a_188_C	ORF3a	188	SRR14453014	25954	G	T	1	2021-04-12	United States
ORF8_27_*	ORF8	27	SRR14453014	27972	C	T	0,993421	2021-04-12	United States
ORF8_52_I	ORF8	52	SRR14453014	28048	G	T	1	2021-04-12	United States
ORF8_73_C	ORF8	73	SRR14453014	28111	A	G	1	2021-04-12	United States
N_3_H	N	3	SRR14453014	28280	G	C	1	2021-04-12	United States
N_3_V	N	3	SRR14453014	28281	A	T	1	2021-04-12	United States
N_3_E	N	3	SRR14453014	28282	T	A	1	2021-04-12	United States
N_203_K	N	203	SRR14453014	28881	G	A	1	2021-04-12	United States
N_204_R	N	204	SRR14453014	28883	G	C	1	2021-04-12	United States
N_235_F	N	235	SRR14453014	28977	C	T	1	2021-04-12	United States
ORF1ab_1001_I	ORF1ab	1001	SRR14453015	3267	C	T	1	2021-04-12	United States
ORF1ab_1438_F	ORF1ab	1438	SRR14453015	4577	C	T	0,997159	2021-04-12	United States
ORF1ab_1708_D	ORF1ab	1708	SRR14453015	5388	C	A	1	2021-04-12	United States
ORF1ab_2087_I	ORF1ab	2087	SRR14453015	6525	C	T	0,157785	2021-04-12	United States
ORF1ab_2144_NA	ORF1ab	2144	SRR14453015	6696	C	+T	0,08933	2021-04-12	United States
ORF1ab_2230_T	ORF1ab	2230	SRR14453015	6954	T	C	1	2021-04-12	United States
ORF1ab_2259_I	ORF1ab	2259	SRR14453015	7042	G	T	1	2021-04-12	United States
ORF1ab_3674_NA	ORF1ab	3674	SRR14453015	11287	G	-TCTGGTTTT	0,996764	2021-04-12	United States
ORF1ab_218_L	ORF1ab	218	SRR14453015	14120	C	T	0,99872	2021-04-12	United States
ORF1ab_314_L	ORF1ab	314	SRR14453015	14408	C	T	0,995268	2021-04-12	United States
S_68_NA	S	68	SRR14453015	21764	A	-TACATG	0,998195	2021-04-12	United States
S_143_NA	S	143	SRR14453015	21990	T	-TTA	0,977941	2021-04-12	United States
S_501_Y	S	501	SRR14453015	23063	A	T	1	2021-04-12	United States
S_570_D	S	570	SRR14453015	23271	C	A	1	2021-04-12	United States
S_614_G	S	614	SRR14453015	23403	A	G	1	2021-04-12	United States
S_681_H	S	681	SRR14453015	23604	C	A	1	2021-04-12	United States
S_716_I	S	716	SRR14453015	23709	C	T	1	2021-04-12	United States
S_982_A	S	982	SRR14453015	24506	T	G	0,998895	2021-04-12	United States
S_1118_H	S	1118	SRR14453015	24914	G	C	1	2021-04-12	United States
ORF8_27_*	ORF8	27	SRR14453015	27972	C	T	1	2021-04-12	United States
ORF8_52_I	ORF8	52	SRR14453015	28048	G	T	1	2021-04-12	United States
ORF8_61_F	ORF8	61	SRR14453015	28075	G	T	1	2021-04-12	United States
ORF8_68_*	ORF8	68	SRR14453015	28095	A	T	1	2021-04-12	United States
ORF8_73_C	ORF8	73	SRR14453015	28111	A	G	1	2021-04-12	United States
N_3_H	N	3	SRR14453015	28280	G	C	1	2021-04-12	United States
N_3_V	N	3	SRR14453015	28281	A	T	1	2021-04-12	United States
N_3_E	N	3	SRR14453015	28282	T	A	1	2021-04-12	United States
N_203_K	N	203	SRR14453015	28881	G	A	1	2021-04-12	United States
N_204_R	N	204	SRR14453015	28883	G	C	0,999213	2021-04-12	United States
N_235_F	N	235	SRR14453015	28977	C	T	1	2021-04-12	United States
ORF1ab_730_F	ORF1ab	730	SRR14453017	2453	C	T	1	2021-04-12	United States
ORF1ab_1001_I	ORF1ab	1001	SRR14453017	3267	C	T	1	2021-04-12	United States
ORF1ab_1708_D	ORF1ab	1708	SRR14453017	5388	C	A	1	2021-04-12	United States
ORF1ab_2144_NA	ORF1ab	2144	SRR14453017	6696	C	+T	0,0734694	2021-04-12	United States
ORF1ab_2230_T	ORF1ab	2230	SRR14453017	6954	T	C	1	2021-04-12	United States
ORF1ab_3674_NA	ORF1ab	3674	SRR14453017	11287	G	-TCTGGTTTT	0,993333	2021-04-12	United States
ORF1ab_314_L	ORF1ab	314	SRR14453017	14408	C	T	1	2021-04-12	United States
ORF1ab_1728_D	ORF1ab	1728	SRR14453017	18651	G	T	0,996633	2021-04-12	United States
ORF1ab_2545_NA	ORF1ab	2545	SRR14453017	21101	G	+T	0,0578512	2021-04-12	United States
S_68_NA	S	68	SRR14453017	21764	A	-TACATG	0,997849	2021-04-12	United States
S_98_F	S	98	SRR14453017	21855	C	T	1	2021-04-12	United States
S_138_H	S	138	SRR14453017	21974	G	C	1	2021-04-12	United States
S_143_NA	S	143	SRR14453017	21990	T	-TTA	0,978678	2021-04-12	United States
S_501_Y	S	501	SRR14453017	23063	A	T	1	2021-04-12	United States
S_570_D	S	570	SRR14453017	23271	C	A	0,998966	2021-04-12	United States
S_614_G	S	614	SRR14453017	23403	A	G	0,997961	2021-04-12	United States
S_681_H	S	681	SRR14453017	23604	C	A	1	2021-04-12	United States
S_716_I	S	716	SRR14453017	23709	C	T	1	2021-04-12	United States
S_982_A	S	982	SRR14453017	24506	T	G	0,998945	2021-04-12	United States
S_1118_H	S	1118	SRR14453017	24914	G	C	0,998758	2021-04-12	United States
ORF8_27_*	ORF8	27	SRR14453017	27972	C	T	1	2021-04-12	United States
ORF8_52_I	ORF8	52	SRR14453017	28048	G	T	1	2021-04-12	United States
ORF8_73_C	ORF8	73	SRR14453017	28111	A	G	1	2021-04-12	United States
N_3_H	N	3	SRR14453017	28280	G	C	0,999065	2021-04-12	United States
N_3_V	N	3	SRR14453017	28281	A	T	1	2021-04-12	United States
N_3_E	N	3	SRR14453017	28282	T	A	1	2021-04-12	United States
N_203_K	N	203	SRR14453017	28881	G	A	0,999428	2021-04-12	United States
N_204_R	N	204	SRR14453017	28883	G	C	0,999428	2021-04-12	United States
N_235_F	N	235	SRR14453017	28977	C	T	0,99943	2021-04-12	United States
N_260_NA	N	260	SRR14453017	29051	C	+A	0,0507781	2021-04-12	United States
ORF1ab_309_L	ORF1ab	309	SRR14453019	1191	C	T	1	2021-04-12	United States
ORF1ab_1640_L	ORF1ab	1640	SRR14453019	5184	C	T	1	2021-04-12	United States
ORF1ab_2144_NA	ORF1ab	2144	SRR14453019	6696	C	+T	0,108108	2021-04-12	United States
ORF1ab_3209_V	ORF1ab	3209	SRR14453019	9891	C	T	1	2021-04-12	United States
ORF1ab_3718_A	ORF1ab	3718	SRR14453019	11418	T	C	0,998366	2021-04-12	United States
ORF1ab_314_L	ORF1ab	314	SRR14453019	14408	C	T	1	2021-04-12	United States
ORF1ab_662_S	ORF1ab	662	SRR14453019	15451	G	A	1	2021-04-12	United States
ORF1ab_1000_L	ORF1ab	1000	SRR14453019	16466	C	T	1	2021-04-12	United States
ORF1ab_1570_L	ORF1ab	1570	SRR14453019	18176	C	T	1	2021-04-12	United States
S_19_R	S	19	SRR14453019	21618	C	G	0,994083	2021-04-12	United States
S_452_R	S	452	SRR14453019	22917	T	G	0,996769	2021-04-12	United States
S_478_K	S	478	SRR14453019	22995	C	A	0,995231	2021-04-12	United States
S_614_G	S	614	SRR14453019	23403	A	G	1	2021-04-12	United States
S_681_R	S	681	SRR14453019	23604	C	G	1	2021-04-12	United States
S_950_N	S	950	SRR14453019	24410	G	A	0,996587	2021-04-12	United States
ORF3a_26_L	ORF3a	26	SRR14453019	25469	C	T	1	2021-04-12	United States
M_82_T	M	82	SRR14453019	26767	T	C	1	2021-04-12	United States
ORF7a_82_A	ORF7a	82	SRR14453019	27638	T	C	1	2021-04-12	United States
ORF7a_116_F	ORF7a	116	SRR14453019	27739	C	T	1	2021-04-12	United States
ORF7a_120_I	ORF7a	120	SRR14453019	27752	C	T	1	2021-04-12	United States
ORF8_118_NA	ORF8	118	SRR14453019	28247	A	-GATTTC	0,992343	2021-04-12	United States
N_63_G	N	63	SRR14453019	28461	A	G	0,993827	2021-04-12	United States
N_203_M	N	203	SRR14453019	28881	G	T	0,998392	2021-04-12	United States
N_377_Y	N	377	SRR14453019	29402	G	T	0,997101	2021-04-12	United States
ORF1ab_1188_L	ORF1ab	1188	SRR14453020	3828	C	T	0,998466	2021-04-12	United States
ORF1ab_1795_Q	ORF1ab	1795	SRR14453020	5648	A	C	0,999139	2021-04-12	United States
ORF1ab_2821_V	ORF1ab	2821	SRR14453020	8727	C	T	0,0849315	2021-04-12	United States
ORF1ab_3674_NA	ORF1ab	3674	SRR14453020	11287	G	-TCTGGTTTT	0,99859	2021-04-12	United States
ORF1ab_314_L	ORF1ab	314	SRR14453020	14408	C	T	1	2021-04-12	United States
ORF1ab_1264_D	ORF1ab	1264	SRR14453020	17259	G	T	0,999423	2021-04-12	United States
ORF1ab_2178_F	ORF1ab	2178	SRR14453020	19999	G	T	1	2021-04-12	United States
S_18_F	S	18	SRR14453020	21614	C	T	1	2021-04-12	United States
S_20_N	S	20	SRR14453020	21621	C	A	1	2021-04-12	United States
S_26_S	S	26	SRR14453020	21638	C	T	1	2021-04-12	United States
S_138_Y	S	138	SRR14453020	21974	G	T	1	2021-04-12	United States
S_190_S	S	190	SRR14453020	22132	G	T	0,990148	2021-04-12	United States
S_417_T	S	417	SRR14453020	22812	A	C	1	2021-04-12	United States
S_484_K	S	484	SRR14453020	23012	G	A	0,998739	2021-04-12	United States
S_501_Y	S	501	SRR14453020	23063	A	T	1	2021-04-12	United States
S_614_G	S	614	SRR14453020	23403	A	G	1	2021-04-12	United States
S_655_Y	S	655	SRR14453020	23525	C	T	1	2021-04-12	United States
S_1027_I	S	1027	SRR14453020	24642	C	T	0,997667	2021-04-12	United States
S_1176_F	S	1176	SRR14453020	25088	G	T	1	2021-04-12	United States
ORF3a_253_P	ORF3a	253	SRR14453020	26149	T	C	1	2021-04-12	United States
ORF8_92_K	ORF8	92	SRR14453020	28167	G	A	0,998252	2021-04-12	United States
N_80_R	N	80	SRR14453020	28512	C	G	0,998852	2021-04-12	United States
N_202_C	N	202	SRR14453020	28877	A	T	0,997246	2021-04-12	United States
N_202_T	N	202	SRR14453020	28878	G	C	0,999082	2021-04-12	United States
N_203_K	N	203	SRR14453020	28881	G	A	1	2021-04-12	United States
N_204_R	N	204	SRR14453020	28883	G	C	0,999541	2021-04-12	United States
ORF1ab_265_I	ORF1ab	265	SRR14453022	1059	C	T	1	2021-04-12	United States
ORF1ab_575_R	ORF1ab	575	SRR14453022	1989	A	G	0,998514	2021-04-12	United States
ORF1ab_640_NA	ORF1ab	640	SRR14453022	2185	G	+T	0,0663717	2021-04-12	United States
ORF1ab_1034_P	ORF1ab	1034	SRR14453022	3366	T	C	0,0735294	2021-04-12	United States
ORF1ab_1036_N	ORF1ab	1036	SRR14453022	3371	G	A	0,0735294	2021-04-12	United States
ORF1ab_2144_NA	ORF1ab	2144	SRR14453022	6696	C	+T	0,099399	2021-04-12	United States
ORF1ab_2511_N	ORF1ab	2511	SRR14453022	7798	G	T	1	2021-04-12	United States
ORF1ab_3162_E	ORF1ab	3162	SRR14453022	9749	A	G	0,999038	2021-04-12	United States
ORF1ab_3201_P	ORF1ab	3201	SRR14453022	9867	T	C	1	2021-04-12	United States
ORF1ab_3209_V	ORF1ab	3209	SRR14453022	9891	C	T	1	2021-04-12	United States
ORF1ab_3456_T	ORF1ab	3456	SRR14453022	10631	G	A	0,997452	2021-04-12	United States
ORF1ab_3603_NA	ORF1ab	3603	SRR14453022	11074	C	+T	0,0728387	2021-04-12	United States
ORF1ab_3674_NA	ORF1ab	3674	SRR14453022	11287	G	-TCTGGTTTT	0,998642	2021-04-12	United States
ORF1ab_3847_I	ORF1ab	3847	SRR14453022	11804	G	A	0,999143	2021-04-12	United States
ORF1ab_314_L	ORF1ab	314	SRR14453022	14408	C	T	1	2021-04-12	United States
ORF1ab_2172_NA	ORF1ab	2172	SRR14453022	19983	C	+T	0,0534759	2021-04-12	United States
ORF1ab_2545_NA	ORF1ab	2545	SRR14453022	21101	G	+T	0,0568182	2021-04-12	United States
S_80_G	S	80	SRR14453022	21801	A	G	1	2021-04-12	United States
S_143_NA	S	143	SRR14453022	21990	T	-TTA	1	2021-04-12	United States
S_157_S	S	157	SRR14453022	22032	T	C	0,998889	2021-04-12	United States
S_222_S	S	222	SRR14453022	22226	G	T	1	2021-04-12	United States
S_294_NA	S	294	SRR14453022	22443	A	-C	0,0523715	2021-04-12	United States
S_452_R	S	452	SRR14453022	22917	T	G	0,998473	2021-04-12	United States
S_614_G	S	614	SRR14453022	23403	A	G	1	2021-04-12	United States
S_859_N	S	859	SRR14453022	24138	C	A	0,998979	2021-04-12	United States
S_950_H	S	950	SRR14453022	24410	G	C	0,998686	2021-04-12	United States
ORF3a_42_L	ORF3a	42	SRR14453022	25517	C	T	0,997454	2021-04-12	United States
ORF3a_57_H	ORF3a	57	SRR14453022	25563	G	T	0,999354	2021-04-12	United States
ORF3a_97_I	ORF3a	97	SRR14453022	25681	G	A	1	2021-04-12	United States
ORF3a_104_L	ORF3a	104	SRR14453022	25703	C	T	0,99726	2021-04-12	United States
M_2_S	M	2	SRR14453022	26526	G	T	0,0673443	2021-04-12	United States
ORF8_11_I	ORF8	11	SRR14453022	27925	C	T	1	2021-04-12	United States
ORF8_51_S	ORF8	51	SRR14453022	28044	G	T	0,99775	2021-04-12	United States
N_67_S	N	67	SRR14453022	28472	C	T	1	2021-04-12	United States
N_205_I	N	205	SRR14453022	28887	C	T	0,998817	2021-04-12	United States
N_234_I	N	234	SRR14453022	28975	G	A	0,998804	2021-04-12	United States
ORF1ab_671_V	ORF1ab	671	SRR14453023	2276	A	G	1	2021-04-12	United States
ORF1ab_1001_I	ORF1ab	1001	SRR14453023	3267	C	T	1	2021-04-12	United States
ORF1ab_1291_F	ORF1ab	1291	SRR14453023	4136	G	T	1	2021-04-12	United States
ORF1ab_1708_D	ORF1ab	1708	SRR14453023	5388	C	A	1	2021-04-12	United States
ORF1ab_2230_T	ORF1ab	2230	SRR14453023	6954	T	C	0,998276	2021-04-12	United States
ORF1ab_3674_NA	ORF1ab	3674	SRR14453023	11287	G	-TCTGGTTTT	0,996071	2021-04-12	United States
ORF1ab_314_L	ORF1ab	314	SRR14453023	14408	C	T	1	2021-04-12	United States
S_68_NA	S	68	SRR14453023	21764	A	-TACATG	0,988636	2021-04-12	United States
S_143_NA	S	143	SRR14453023	21990	T	-TTA	0,988372	2021-04-12	United States
S_221_L	S	221	SRR14453023	22224	C	T	1	2021-04-12	United States
S_501_Y	S	501	SRR14453023	23063	A	T	0,998559	2021-04-12	United States
S_570_D	S	570	SRR14453023	23271	C	A	1	2021-04-12	United States
S_614_G	S	614	SRR14453023	23403	A	G	0,999157	2021-04-12	United States
S_681_H	S	681	SRR14453023	23604	C	A	1	2021-04-12	United States
S_716_I	S	716	SRR14453023	23709	C	T	0,99784	2021-04-12	United States
S_982_A	S	982	SRR14453023	24506	T	G	0,999019	2021-04-12	United States
S_1118_H	S	1118	SRR14453023	24914	G	C	1	2021-04-12	United States
ORF3a_188_C	ORF3a	188	SRR14453023	25954	G	T	0,998843	2021-04-12	United States
ORF8_27_*	ORF8	27	SRR14453023	27972	C	T	0,997849	2021-04-12	United States
ORF8_52_I	ORF8	52	SRR14453023	28048	G	T	1	2021-04-12	United States
ORF8_73_C	ORF8	73	SRR14453023	28111	A	G	1	2021-04-12	United States
N_3_H	N	3	SRR14453023	28280	G	C	1	2021-04-12	United States
N_3_V	N	3	SRR14453023	28281	A	T	0,99864	2021-04-12	United States
N_3_E	N	3	SRR14453023	28282	T	A	0,999321	2021-04-12	United States
N_203_K	N	203	SRR14453023	28881	G	A	0,999272	2021-04-12	United States
N_204_R	N	204	SRR14453023	28883	G	C	0,999272	2021-04-12	United States
N_235_F	N	235	SRR14453023	28977	C	T	0,999264	2021-04-12	United States
ORF1ab_1001_I	ORF1ab	1001	SRR14453025	3267	C	T	1	2021-04-12	United States
ORF1ab_2144_NA	ORF1ab	2144	SRR14453025	6696	C	+T	0,088	2021-04-12	United States
ORF1ab_2230_T	ORF1ab	2230	SRR14453025	6954	T	C	1	2021-04-12	United States
ORF1ab_3674_NA	ORF1ab	3674	SRR14453025	11287	G	-TCTGGTTTT	1	2021-04-12	United States
ORF1ab_314_L	ORF1ab	314	SRR14453025	14408	C	T	1	2021-04-12	United States
S_68_NA	S	68	SRR14453025	21764	A	-TACATG	0,995413	2021-04-12	United States
S_113_N	S	113	SRR14453025	21901	G	C	0,127854	2021-04-12	United States
S_139_NA	S	139	SRR14453025	21979	A	-TTT	0,886364	2021-04-12	United States
S_143_NA	S	143	SRR14453025	21990	T	-TTA	0,997732	2021-04-12	United States
S_243_V	S	243	SRR14453025	22290	C	T	0,946903	2021-04-12	United States
S_501_Y	S	501	SRR14453025	23063	A	T	1	2021-04-12	United States
S_570_D	S	570	SRR14453025	23271	C	A	0,998848	2021-04-12	United States
S_614_G	S	614	SRR14453025	23403	A	G	0,996552	2021-04-12	United States
S_681_H	S	681	SRR14453025	23604	C	A	0,996078	2021-04-12	United States
S_716_I	S	716	SRR14453025	23709	C	T	1	2021-04-12	United States
S_982_A	S	982	SRR14453025	24506	T	G	1	2021-04-12	United States
S_1118_H	S	1118	SRR14453025	24914	G	C	1	2021-04-12	United States
ORF3a_131_C	ORF3a	131	SRR14453025	25785	G	T	1	2021-04-12	United States
ORF7a_62_*	ORF7a	62	SRR14453025	27577	C	T	0,410256	2021-04-12	United States
ORF7a_97_H	ORF7a	97	SRR14453025	27682	T	C	1	2021-04-12	United States
ORF8_27_*	ORF8	27	SRR14453025	27972	C	T	1	2021-04-12	United States
ORF8_52_I	ORF8	52	SRR14453025	28048	G	T	1	2021-04-12	United States
ORF8_68_*	ORF8	68	SRR14453025	28095	A	T	0,993865	2021-04-12	United States
ORF8_73_C	ORF8	73	SRR14453025	28111	A	G	0,998485	2021-04-12	United States
N_3_H	N	3	SRR14453025	28280	G	C	1	2021-04-12	United States
N_3_V	N	3	SRR14453025	28281	A	T	0,998359	2021-04-12	United States
N_3_E	N	3	SRR14453025	28282	T	A	0,999179	2021-04-12	United States
N_203_K	N	203	SRR14453025	28881	G	A	1	2021-04-12	United States
N_204_R	N	204	SRR14453025	28883	G	C	0,999059	2021-04-12	United States
N_235_F	N	235	SRR14453025	28977	C	T	1	2021-04-12	United States
ORF1ab_265_I	ORF1ab	265	SRR14453027	1059	C	T	1	2021-04-12	United States
ORF1ab_1216_N	ORF1ab	1216	SRR14453027	3912	C	A	0,99865	2021-04-12	United States
ORF1ab_2144_NA	ORF1ab	2144	SRR14453027	6696	C	+T	0,0608766	2021-04-12	United States
ORF1ab_3162_E	ORF1ab	3162	SRR14453027	9749	A	G	0,999035	2021-04-12	United States
ORF1ab_3201_P	ORF1ab	3201	SRR14453027	9867	T	C	1	2021-04-12	United States
ORF1ab_3209_V	ORF1ab	3209	SRR14453027	9891	C	T	1	2021-04-12	United States
ORF1ab_3359_S	ORF1ab	3359	SRR14453027	10340	C	T	0,99884	2021-04-12	United States
ORF1ab_3529_V	ORF1ab	3529	SRR14453027	10851	C	T	0,99787	2021-04-12	United States
ORF1ab_3674_NA	ORF1ab	3674	SRR14453027	11287	G	-TCTGGTTTT	0,995449	2021-04-12	United States
ORF1ab_3847_I	ORF1ab	3847	SRR14453027	11804	G	A	0,998305	2021-04-12	United States
ORF1ab_314_L	ORF1ab	314	SRR14453027	14408	C	T	1	2021-04-12	United States
S_80_G	S	80	SRR14453027	21801	A	G	1	2021-04-12	United States
S_143_NA	S	143	SRR14453027	21990	T	-TTA	0,975232	2021-04-12	United States
S_157_S	S	157	SRR14453027	22032	T	C	0,997842	2021-04-12	United States
S_452_R	S	452	SRR14453027	22917	T	G	1	2021-04-12	United States
S_614_G	S	614	SRR14453027	23403	A	G	0,999064	2021-04-12	United States
S_791_I	S	791	SRR14453027	23934	C	T	0,998217	2021-04-12	United States
S_859_N	S	859	SRR14453027	24138	C	A	0,996525	2021-04-12	United States
S_950_H	S	950	SRR14453027	24410	G	C	0,99665	2021-04-12	United States
ORF3a_42_L	ORF3a	42	SRR14453027	25517	C	T	0,99651	2021-04-12	United States
ORF3a_57_H	ORF3a	57	SRR14453027	25563	G	T	1	2021-04-12	United States
ORF8_11_I	ORF8	11	SRR14453027	27925	C	T	1	2021-04-12	United States
ORF8_51_S	ORF8	51	SRR14453027	28044	G	T	0,996071	2021-04-12	United States
ORF8_52_I	ORF8	52	SRR14453027	28048	G	T	1	2021-04-12	United States
N_205_I	N	205	SRR14453027	28887	C	T	0,99712	2021-04-12	United States
N_234_I	N	234	SRR14453027	28975	G	A	0,996348	2021-04-12	United States
ORF1ab_282_N	ORF1ab	282	SRR14453028	1111	G	T	0,0784955	2021-04-12	United States
ORF1ab_959_S	ORF1ab	959	SRR14453028	3140	C	T	0,99902	2021-04-12	United States
ORF1ab_1822_I	ORF1ab	1822	SRR14453028	5730	C	T	0,99857	2021-04-12	United States
ORF1ab_2144_NA	ORF1ab	2144	SRR14453028	6696	C	+T	0,0740145	2021-04-12	United States
ORF1ab_2345_V	ORF1ab	2345	SRR14453028	7299	C	T	1	2021-04-12	United States
ORF1ab_3255_I	ORF1ab	3255	SRR14453028	10029	C	T	1	2021-04-12	United States
ORF1ab_3618_V	ORF1ab	3618	SRR14453028	11117	A	G	0,998823	2021-04-12	United States
ORF1ab_4175_I	ORF1ab	4175	SRR14453028	12789	C	T	0,996081	2021-04-12	United States
ORF1ab_314_L	ORF1ab	314	SRR14453028	14408	C	T	0,999538	2021-04-12	United States
ORF1ab_1447_N	ORF1ab	1447	SRR14453028	17808	G	T	0,997114	2021-04-12	United States
ORF1ab_1634_NA	ORF1ab	1634	SRR14453028	18368	G	+T	0,0509642	2021-04-12	United States
ORF1ab_2154_P	ORF1ab	2154	SRR14453028	19927	T	C	0,998264	2021-04-12	United States
S_478_K	S	478	SRR14453028	22995	C	A	0,998943	2021-04-12	United States
S_614_G	S	614	SRR14453028	23403	A	G	1	2021-04-12	United States
S_681_H	S	681	SRR14453028	23604	C	A	1	2021-04-12	United States
S_732_A	S	732	SRR14453028	23756	A	G	1	2021-04-12	United States
ORF3a_69_L	ORF3a	69	SRR14453028	25598	G	T	0,999014	2021-04-12	United States
N_203_K	N	203	SRR14453028	28881	G	A	0,999098	2021-04-12	United States
N_204_R	N	204	SRR14453028	28883	G	C	0,999325	2021-04-12	United States
ORF1ab_265_I	ORF1ab	265	SRR14453030	1059	C	T	1	2021-04-12	United States
ORF1ab_2144_NA	ORF1ab	2144	SRR14453030	6696	C	+T	0,074928	2021-04-12	United States
ORF1ab_3201_P	ORF1ab	3201	SRR14453030	9867	T	C	1	2021-04-12	United States
ORF1ab_3674_NA	ORF1ab	3674	SRR14453030	11287	G	-TCTGGTTTT	0,997753	2021-04-12	United States
ORF1ab_3779_T	ORF1ab	3779	SRR14453030	11601	T	C	0,998	2021-04-12	United States
ORF1ab_314_L	ORF1ab	314	SRR14453030	14408	C	T	1	2021-04-12	United States
ORF1ab_1011_H	ORF1ab	1011	SRR14453030	16500	A	C	0,977099	2021-04-12	United States
S_3_NA	S	3	SRR14453030	21569	G	+T	0,0611111	2021-04-12	United States
S_5_F	S	5	SRR14453030	21575	C	T	0,990385	2021-04-12	United States
S_95_I	S	95	SRR14453030	21846	C	T	0,999045	2021-04-12	United States
S_253_G	S	253	SRR14453030	22320	A	G	0,999283	2021-04-12	United States
S_484_K	S	484	SRR14453030	23012	G	A	0,999028	2021-04-12	United States
S_614_G	S	614	SRR14453030	23403	A	G	0,999671	2021-04-12	United States
S_701_V	S	701	SRR14453030	23664	C	T	1	2021-04-12	United States
ORF3a_42_L	ORF3a	42	SRR14453030	25517	C	T	0,999012	2021-04-12	United States
ORF3a_57_H	ORF3a	57	SRR14453030	25563	G	T	1	2021-04-12	United States
ORF8_11_I	ORF8	11	SRR14453030	27925	C	T	1	2021-04-12	United States
N_199_L	N	199	SRR14453030	28869	C	T	0,998665	2021-04-12	United States
N_234_I	N	234	SRR14453030	28975	G	A	0,999422	2021-04-12	United States
N_296_I	N	296	SRR14453030	29160	C	T	0,999733	2021-04-12	United States
ORF1ab_669_N	ORF1ab	669	SRR14453032	2272	G	T	1	2021-04-11	United States
ORF1ab_1001_I	ORF1ab	1001	SRR14453032	3267	C	T	0,99858	2021-04-11	United States
ORF1ab_1346_F	ORF1ab	1346	SRR14453032	4301	C	T	1	2021-04-11	United States
ORF1ab_1708_D	ORF1ab	1708	SRR14453032	5388	C	A	0,993506	2021-04-11	United States
ORF1ab_1921_L	ORF1ab	1921	SRR14453032	6027	C	T	1	2021-04-11	United States
ORF1ab_2144_NA	ORF1ab	2144	SRR14453032	6696	C	+T	0,0682594	2021-04-11	United States
ORF1ab_2230_T	ORF1ab	2230	SRR14453032	6954	T	C	0,994203	2021-04-11	United States
ORF1ab_3674_NA	ORF1ab	3674	SRR14453032	11287	G	-TCTGGTTTT	0,995164	2021-04-11	United States
ORF1ab_4249_I	ORF1ab	4249	SRR14453032	13011	C	T	1	2021-04-11	United States
ORF1ab_314_L	ORF1ab	314	SRR14453032	14408	C	T	0,99696	2021-04-11	United States
S_68_NA	S	68	SRR14453032	21764	A	-TACATG	0,994891	2021-04-11	United States
S_143_NA	S	143	SRR14453032	21990	T	-TTA	0,990991	2021-04-11	United States
S_501_Y	S	501	SRR14453032	23063	A	T	1	2021-04-11	United States
S_570_D	S	570	SRR14453032	23271	C	A	1	2021-04-11	United States
S_614_G	S	614	SRR14453032	23403	A	G	0,999351	2021-04-11	United States
S_681_H	S	681	SRR14453032	23604	C	A	1	2021-04-11	United States
S_694_V	S	694	SRR14453032	23643	C	T	1	2021-04-11	United States
S_716_I	S	716	SRR14453032	23709	C	T	1	2021-04-11	United States
S_982_A	S	982	SRR14453032	24506	T	G	0,998959	2021-04-11	United States
S_1118_H	S	1118	SRR14453032	24914	G	C	1	2021-04-11	United States
ORF3a_110_S	ORF3a	110	SRR14453032	25720	G	T	0,998807	2021-04-11	United States
ORF8_27_*	ORF8	27	SRR14453032	27972	C	T	1	2021-04-11	United States
ORF8_52_I	ORF8	52	SRR14453032	28048	G	T	1	2021-04-11	United States
ORF8_73_C	ORF8	73	SRR14453032	28111	A	G	0,999528	2021-04-11	United States
N_3_H	N	3	SRR14453032	28280	G	C	0,999548	2021-04-11	United States
N_3_V	N	3	SRR14453032	28281	A	T	0,998643	2021-04-11	United States
N_3_E	N	3	SRR14453032	28282	T	A	1	2021-04-11	United States
N_203_K	N	203	SRR14453032	28881	G	A	1	2021-04-11	United States
N_204_R	N	204	SRR14453032	28883	G	C	0,99928	2021-04-11	United States
N_235_F	N	235	SRR14453032	28977	C	T	1	2021-04-11	United States
ORF1ab_265_I	ORF1ab	265	SRR14453033	1059	C	T	1	2021-04-11	United States
ORF1ab_798_N	ORF1ab	798	SRR14453033	2659	G	T	1	2021-04-11	United States
ORF1ab_1946_S	ORF1ab	1946	SRR14453033	6101	G	A	1	2021-04-11	United States
ORF1ab_3201_P	ORF1ab	3201	SRR14453033	9867	T	C	1	2021-04-11	United States
ORF1ab_3674_NA	ORF1ab	3674	SRR14453033	11287	G	-TCTGGTTTT	0,993333	2021-04-11	United States
ORF1ab_3796_NA	ORF1ab	3796	SRR14453033	11651	C	+T	0,114148	2021-04-11	United States
ORF1ab_314_L	ORF1ab	314	SRR14453033	14408	C	T	1	2021-04-11	United States
S_3_NA	S	3	SRR14453033	21569	G	+T	0,0772443	2021-04-11	United States
S_5_F	S	5	SRR14453033	21575	C	T	1	2021-04-11	United States
S_95_I	S	95	SRR14453033	21846	C	T	1	2021-04-11	United States
S_253_G	S	253	SRR14453033	22320	A	G	0,998561	2021-04-11	United States
S_477_N	S	477	SRR14453033	22992	G	A	1	2021-04-11	United States
S_614_G	S	614	SRR14453033	23403	A	G	1	2021-04-11	United States
S_957_R	S	957	SRR14453033	24432	A	G	1	2021-04-11	United States
S_1260_N	S	1260	SRR14453033	25340	G	A	0,998968	2021-04-11	United States
ORF3a_42_L	ORF3a	42	SRR14453033	25517	C	T	0,998299	2021-04-11	United States
ORF3a_57_H	ORF3a	57	SRR14453033	25563	G	T	1	2021-04-11	United States
M_125_Y	M	125	SRR14453033	26895	C	T	0,998731	2021-04-11	United States
ORF7a_116_F	ORF7a	116	SRR14453033	27739	C	T	1	2021-04-11	United States
ORF8_11_I	ORF8	11	SRR14453033	27925	C	T	1	2021-04-11	United States
N_13_L	N	13	SRR14453033	28311	C	T	0,998012	2021-04-11	United States
N_202_R	N	202	SRR14453033	28879	T	G	0,997662	2021-04-11	United States
ORF1ab_144_E	ORF1ab	144	SRR14453034	697	C	A	0,999359	2021-04-11	United States
ORF1ab_265_I	ORF1ab	265	SRR14453034	1059	C	T	0,997551	2021-04-11	United States
ORF1ab_1628_H	ORF1ab	1628	SRR14453034	5148	G	A	0,202454	2021-04-11	United States
ORF1ab_1720_N	ORF1ab	1720	SRR14453034	5425	G	T	1	2021-04-11	United States
ORF1ab_2606_I	ORF1ab	2606	SRR14453034	8083	G	A	1	2021-04-11	United States
ORF1ab_3352_F	ORF1ab	3352	SRR14453034	10319	C	T	1	2021-04-11	United States
ORF1ab_3901_V	ORF1ab	3901	SRR14453034	11967	C	T	0,99911	2021-04-11	United States
ORF1ab_4087_I	ORF1ab	4087	SRR14453034	12525	C	T	1	2021-04-11	United States
ORF1ab_314_L	ORF1ab	314	SRR14453034	14408	C	T	1	2021-04-11	United States
ORF1ab_1653_D	ORF1ab	1653	SRR14453034	18424	A	G	0,997972	2021-04-11	United States
ORF1ab_2613_C	ORF1ab	2613	SRR14453034	21304	C	T	1	2021-04-11	United States
S_553_I	S	553	SRR14453034	23220	C	T	0,0542495	2021-04-11	United States
S_614_G	S	614	SRR14453034	23403	A	G	1	2021-04-11	United States
ORF3a_57_H	ORF3a	57	SRR14453034	25563	G	T	0,999242	2021-04-11	United States
ORF3a_172_V	ORF3a	172	SRR14453034	25907	G	T	1	2021-04-11	United States
ORF8_24_L	ORF8	24	SRR14453034	27964	C	T	1	2021-04-11	United States
N_67_S	N	67	SRR14453034	28472	C	T	0,998911	2021-04-11	United States
N_199_L	N	199	SRR14453034	28869	C	T	0,99913	2021-04-11	United States
N_377_Y	N	377	SRR14453034	29402	G	T	1	2021-04-11	United States
ORF1ab_1001_I	ORF1ab	1001	SRR14453036	3267	C	T	0,998296	2021-04-11	United States
ORF1ab_1708_D	ORF1ab	1708	SRR14453036	5388	C	A	1	2021-04-11	United States
ORF1ab_2144_NA	ORF1ab	2144	SRR14453036	6696	C	+T	0,104668	2021-04-11	United States
ORF1ab_2230_T	ORF1ab	2230	SRR14453036	6954	T	C	0,997608	2021-04-11	United States
ORF1ab_3674_NA	ORF1ab	3674	SRR14453036	11287	G	-TCTGGTTTT	0,998869	2021-04-11	United States
ORF1ab_3748_I	ORF1ab	3748	SRR14453036	11507	G	A	1	2021-04-11	United States
ORF1ab_314_L	ORF1ab	314	SRR14453036	14408	C	T	1	2021-04-11	United States
S_68_NA	S	68	SRR14453036	21764	A	-TACATG	0,990591	2021-04-11	United States
S_143_NA	S	143	SRR14453036	21990	T	-TTA	0,987755	2021-04-11	United States
S_501_Y	S	501	SRR14453036	23063	A	T	1	2021-04-11	United States
S_570_D	S	570	SRR14453036	23271	C	A	0,998798	2021-04-11	United States
S_614_G	S	614	SRR14453036	23403	A	G	1	2021-04-11	United States
S_681_H	S	681	SRR14453036	23604	C	A	1	2021-04-11	United States
S_716_I	S	716	SRR14453036	23709	C	T	1	2021-04-11	United States
S_982_A	S	982	SRR14453036	24506	T	G	0,999302	2021-04-11	United States
S_1118_H	S	1118	SRR14453036	24914	G	C	0,997754	2021-04-11	United States
ORF3a_172_C	ORF3a	172	SRR14453036	25906	G	T	0,996377	2021-04-11	United States
ORF8_27_*	ORF8	27	SRR14453036	27972	C	T	1	2021-04-11	United States
ORF8_52_I	ORF8	52	SRR14453036	28048	G	T	0,998874	2021-04-11	United States
ORF8_73_C	ORF8	73	SRR14453036	28111	A	G	0,998549	2021-04-11	United States
N_3_H	N	3	SRR14453036	28280	G	C	0,997673	2021-04-11	United States
N_3_V	N	3	SRR14453036	28281	A	T	0,99907	2021-04-11	United States
N_3_E	N	3	SRR14453036	28282	T	A	0,999535	2021-04-11	United States
N_203_K	N	203	SRR14453036	28881	G	A	1	2021-04-11	United States
N_204_R	N	204	SRR14453036	28883	G	C	0,999616	2021-04-11	United States
N_235_F	N	235	SRR14453036	28977	C	T	0,998858	2021-04-11	United States
N_260_NA	N	260	SRR14453036	29051	C	+A	0,0535621	2021-04-11	United States
N_307_L	N	307	SRR14453036	29194	T	A	0,085443	2021-04-11	United States
ORF1ab_690_V	ORF1ab	690	SRR14453037	2334	C	T	1	2021-04-10	United States
ORF1ab_1001_I	ORF1ab	1001	SRR14453037	3267	C	T	1	2021-04-10	United States
ORF1ab_1708_D	ORF1ab	1708	SRR14453037	5388	C	A	1	2021-04-10	United States
ORF1ab_2144_NA	ORF1ab	2144	SRR14453037	6696	C	+T	0,0910448	2021-04-10	United States
ORF1ab_2230_T	ORF1ab	2230	SRR14453037	6954	T	C	0,998805	2021-04-10	United States
ORF1ab_2780_L	ORF1ab	2780	SRR14453037	8603	T	C	0,99845	2021-04-10	United States
ORF1ab_3255_I	ORF1ab	3255	SRR14453037	10029	C	T	0,130233	2021-04-10	United States
ORF1ab_3674_NA	ORF1ab	3674	SRR14453037	11287	G	-TCTGGTTTT	0,98995	2021-04-10	United States
ORF1ab_314_L	ORF1ab	314	SRR14453037	14408	C	T	1	2021-04-10	United States
ORF1ab_833_NA	ORF1ab	833	SRR14453037	15965	G	+T	0,0735444	2021-04-10	United States
ORF1ab_1383_R	ORF1ab	1383	SRR14453037	17615	A	G	1	2021-04-10	United States
S_68_NA	S	68	SRR14453037	21764	A	-TACATG	0,994681	2021-04-10	United States
S_143_NA	S	143	SRR14453037	21990	T	-TTA	0,979396	2021-04-10	United States
S_501_Y	S	501	SRR14453037	23063	A	T	1	2021-04-10	United States
S_570_D	S	570	SRR14453037	23271	C	A	1	2021-04-10	United States
S_614_G	S	614	SRR14453037	23403	A	G	1	2021-04-10	United States
S_681_H	S	681	SRR14453037	23604	C	A	1	2021-04-10	United States
S_716_I	S	716	SRR14453037	23709	C	T	1	2021-04-10	United States
S_982_A	S	982	SRR14453037	24506	T	G	1	2021-04-10	United States
S_1118_H	S	1118	SRR14453037	24914	G	C	1	2021-04-10	United States
ORF3a_15_F	ORF3a	15	SRR14453037	25437	G	T	1	2021-04-10	United States
ORF8_11_I	ORF8	11	SRR14453037	27925	C	T	0,322115	2021-04-10	United States
ORF8_27_*	ORF8	27	SRR14453037	27972	C	T	1	2021-04-10	United States
ORF8_52_I	ORF8	52	SRR14453037	28048	G	T	1	2021-04-10	United States
ORF8_73_C	ORF8	73	SRR14453037	28111	A	G	1	2021-04-10	United States
N_3_H	N	3	SRR14453037	28280	G	C	0,99916	2021-04-10	United States
N_3_V	N	3	SRR14453037	28281	A	T	0,99916	2021-04-10	United States
N_3_E	N	3	SRR14453037	28282	T	A	0,998318	2021-04-10	United States
N_203_K	N	203	SRR14453037	28881	G	A	0,9989	2021-04-10	United States
N_204_R	N	204	SRR14453037	28883	G	C	0,999451	2021-04-10	United States
N_235_F	N	235	SRR14453037	28977	C	T	0,998895	2021-04-10	United States
N_260_NA	N	260	SRR14453037	29051	C	+A	0,056903	2021-04-10	United States
ORF1ab_265_I	ORF1ab	265	SRR14453039	1059	C	T	0,999307	2021-04-12	United States
ORF1ab_1303_I	ORF1ab	1303	SRR14453039	4173	C	T	0,40335	2021-04-12	United States
ORF1ab_1679_S	ORF1ab	1679	SRR14453039	5300	G	T	1	2021-04-12	United States
ORF1ab_2144_NA	ORF1ab	2144	SRR14453039	6696	C	+T	0,052687	2021-04-12	United States
ORF1ab_3162_E	ORF1ab	3162	SRR14453039	9749	A	G	1	2021-04-12	United States
ORF1ab_3201_P	ORF1ab	3201	SRR14453039	9867	T	C	1	2021-04-12	United States
ORF1ab_3209_V	ORF1ab	3209	SRR14453039	9891	C	T	1	2021-04-12	United States
ORF1ab_3674_NA	ORF1ab	3674	SRR14453039	11287	G	-TCTGGTTTT	0,99913	2021-04-12	United States
ORF1ab_3847_I	ORF1ab	3847	SRR14453039	11804	G	A	1	2021-04-12	United States
ORF1ab_4204_A	ORF1ab	4204	SRR14453039	12875	A	G	0,998696	2021-04-12	United States
ORF1ab_314_L	ORF1ab	314	SRR14453039	14408	C	T	1	2021-04-12	United States
ORF1ab_2172_NA	ORF1ab	2172	SRR14453039	19983	C	+T	0,0573506	2021-04-12	United States
S_155_R	S	155	SRR14453039	22025	A	C	1	2021-04-12	United States
S_157_S	S	157	SRR14453039	22032	T	C	1	2021-04-12	United States
S_452_R	S	452	SRR14453039	22917	T	G	0,998213	2021-04-12	United States
S_614_G	S	614	SRR14453039	23403	A	G	0,998876	2021-04-12	United States
S_859_N	S	859	SRR14453039	24138	C	A	1	2021-04-12	United States
S_950_H	S	950	SRR14453039	24410	G	C	1	2021-04-12	United States
ORF3a_42_L	ORF3a	42	SRR14453039	25517	C	T	0,997618	2021-04-12	United States
ORF3a_57_H	ORF3a	57	SRR14453039	25563	G	T	0,997607	2021-04-12	United States
ORF3a_104_L	ORF3a	104	SRR14453039	25703	C	T	1	2021-04-12	United States
M_19_R	M	19	SRR14453039	26578	A	G	0,999354	2021-04-12	United States
ORF6_21_I	ORF6	21	SRR14453039	27263	C	T	0,999437	2021-04-12	United States
ORF8_11_I	ORF8	11	SRR14453039	27925	C	T	1	2021-04-12	United States
ORF8_51_S	ORF8	51	SRR14453039	28044	G	T	1	2021-04-12	United States
ORF8_52_I	ORF8	52	SRR14453039	28048	G	T	0,998611	2021-04-12	United States
ORF8_118_V	ORF8	118	SRR14453039	28245	T	G	0,999176	2021-04-12	United States
ORF8_119_NA	ORF8	119	SRR14453039	28250	T	+CTG	0,990999	2021-04-12	United States
ORF8_120_NA	ORF8	120	SRR14453039	28253	C	-A	0,991863	2021-04-12	United States
N_205_I	N	205	SRR14453039	28887	C	T	0,998993	2021-04-12	United States
N_234_I	N	234	SRR14453039	28975	G	A	0,998982	2021-04-12	United States
ORF1ab_33_N	ORF1ab	33	SRR14453041	362	G	A	0,999285	2021-04-13	United States
ORF1ab_265_I	ORF1ab	265	SRR14453041	1059	C	T	1	2021-04-13	United States
ORF1ab_1840_I	ORF1ab	1840	SRR14453041	5784	C	T	1	2021-04-13	United States
ORF1ab_2144_NA	ORF1ab	2144	SRR14453041	6696	C	+T	0,0501672	2021-04-13	United States
ORF1ab_4205_V	ORF1ab	4205	SRR14453041	12878	A	G	1	2021-04-13	United States
ORF1ab_314_L	ORF1ab	314	SRR14453041	14408	C	T	1	2021-04-13	United States
ORF1ab_1183_Y	ORF1ab	1183	SRR14453041	17014	G	T	1	2021-04-13	United States
S_13_I	S	13	SRR14453041	21600	G	T	1	2021-04-13	United States
S_152_C	S	152	SRR14453041	22018	G	T	1	2021-04-13	United States
S_452_R	S	452	SRR14453041	22917	T	G	0,998158	2021-04-13	United States
S_614_G	S	614	SRR14453041	23403	A	G	1	2021-04-13	United States
ORF3a_57_H	ORF3a	57	SRR14453041	25563	G	T	1	2021-04-13	United States
ORF8_100_L	ORF8	100	SRR14453041	28191	G	T	1	2021-04-13	United States
N_205_I	N	205	SRR14453041	28887	C	T	0,998876	2021-04-13	United States
N_234_I	N	234	SRR14453041	28975	G	T	0,998281	2021-04-13	United States
ORF1ab_669_E	ORF1ab	669	SRR14453042	2270	A	G	1	2021-04-11	United States
ORF1ab_1001_I	ORF1ab	1001	SRR14453042	3267	C	T	1	2021-04-11	United States
ORF1ab_1708_D	ORF1ab	1708	SRR14453042	5388	C	A	1	2021-04-11	United States
ORF1ab_2230_T	ORF1ab	2230	SRR14453042	6954	T	C	1	2021-04-11	United States
ORF1ab_3603_NA	ORF1ab	3603	SRR14453042	11074	C	+T	0,0568141	2021-04-11	United States
ORF1ab_3674_NA	ORF1ab	3674	SRR14453042	11287	G	-TCTGGTTTT	0,989735	2021-04-11	United States
ORF1ab_314_L	ORF1ab	314	SRR14453042	14408	C	T	1	2021-04-11	United States
ORF1ab_390_T	ORF1ab	390	SRR14453042	14635	G	A	0,996062	2021-04-11	United States
S_68_NA	S	68	SRR14453042	21764	A	-TACATG	0,999699	2021-04-11	United States
S_143_NA	S	143	SRR14453042	21990	T	-TTA	0,980103	2021-04-11	United States
S_221_L	S	221	SRR14453042	22224	C	T	0,999254	2021-04-11	United States
S_479_S	S	479	SRR14453042	22997	C	T	0,999759	2021-04-11	United States
S_501_Y	S	501	SRR14453042	23063	A	T	0,999752	2021-04-11	United States
S_570_D	S	570	SRR14453042	23271	C	A	0,999648	2021-04-11	United States
S_614_G	S	614	SRR14453042	23403	A	G	0,999661	2021-04-11	United States
S_681_H	S	681	SRR14453042	23604	C	A	0,999194	2021-04-11	United States
S_716_I	S	716	SRR14453042	23709	C	T	1	2021-04-11	United States
S_982_A	S	982	SRR14453042	24506	T	G	0,999342	2021-04-11	United States
S_1118_H	S	1118	SRR14453042	24914	G	C	0,999671	2021-04-11	United States
ORF3a_95_F	ORF3a	95	SRR14453042	25677	G	T	1	2021-04-11	United States
E_21_F	E	21	SRR14453042	26305	C	T	0,998222	2021-04-11	United States
ORF8_27_*	ORF8	27	SRR14453042	27972	C	T	1	2021-04-11	United States
ORF8_52_I	ORF8	52	SRR14453042	28048	G	T	0,999572	2021-04-11	United States
ORF8_73_C	ORF8	73	SRR14453042	28111	A	G	0,999695	2021-04-11	United States
N_3_H	N	3	SRR14453042	28280	G	C	0,999525	2021-04-11	United States
N_3_V	N	3	SRR14453042	28281	A	T	0,999525	2021-04-11	United States
N_3_E	N	3	SRR14453042	28282	T	A	0,999432	2021-04-11	United States
N_203_K	N	203	SRR14453042	28881	G	A	0,999928	2021-04-11	United States
N_204_R	N	204	SRR14453042	28883	G	C	0,999711	2021-04-11	United States
N_235_F	N	235	SRR14453042	28977	C	T	0,999928	2021-04-11	United States
ORF1ab_81_NA	ORF1ab	81	SRR14453043	507	A	-TGGTCATGTTATGGT	0,0910076	2021-04-11	United States
ORF1ab_265_I	ORF1ab	265	SRR14453043	1059	C	T	1	2021-04-11	United States
ORF1ab_2087_I	ORF1ab	2087	SRR14453043	6525	C	T	1	2021-04-11	United States
ORF1ab_2144_NA	ORF1ab	2144	SRR14453043	6696	C	+T	0,0895522	2021-04-11	United States
ORF1ab_3060_F	ORF1ab	3060	SRR14453043	9443	C	T	1	2021-04-11	United States
ORF1ab_3162_E	ORF1ab	3162	SRR14453043	9749	A	G	0,997872	2021-04-11	United States
ORF1ab_3201_P	ORF1ab	3201	SRR14453043	9867	T	C	1	2021-04-11	United States
ORF1ab_3209_V	ORF1ab	3209	SRR14453043	9891	C	T	1	2021-04-11	United States
ORF1ab_3359_S	ORF1ab	3359	SRR14453043	10340	C	T	1	2021-04-11	United States
ORF1ab_3674_NA	ORF1ab	3674	SRR14453043	11287	G	-TCTGGTTTT	0,998066	2021-04-11	United States
ORF1ab_3847_I	ORF1ab	3847	SRR14453043	11804	G	A	1	2021-04-11	United States
ORF1ab_176_V	ORF1ab	176	SRR14453043	13994	C	T	0,0896797	2021-04-11	United States
ORF1ab_314_L	ORF1ab	314	SRR14453043	14408	C	T	1	2021-04-11	United States
S_80_G	S	80	SRR14453043	21801	A	G	1	2021-04-11	United States
S_143_NA	S	143	SRR14453043	21990	T	-TTA	0,995868	2021-04-11	United States
S_157_S	S	157	SRR14453043	22032	T	C	1	2021-04-11	United States
S_452_R	S	452	SRR14453043	22917	T	G	0,999042	2021-04-11	United States
S_614_G	S	614	SRR14453043	23403	A	G	1	2021-04-11	United States
S_640_F	S	640	SRR14453043	23481	C	T	0,999426	2021-04-11	United States
S_791_I	S	791	SRR14453043	23934	C	T	0,998095	2021-04-11	United States
S_859_N	S	859	SRR14453043	24138	C	A	0,998567	2021-04-11	United States
S_950_H	S	950	SRR14453043	24410	G	C	0,998834	2021-04-11	United States
ORF3a_42_L	ORF3a	42	SRR14453043	25517	C	T	0,999463	2021-04-11	United States
ORF3a_57_H	ORF3a	57	SRR14453043	25563	G	T	1	2021-04-11	United States
ORF8_11_I	ORF8	11	SRR14453043	27925	C	T	1	2021-04-11	United States
ORF8_51_S	ORF8	51	SRR14453043	28044	G	T	1	2021-04-11	United States
N_205_I	N	205	SRR14453043	28887	C	T	1	2021-04-11	United States
N_234_I	N	234	SRR14453043	28975	G	A	0,999566	2021-04-11	United States
ORF1ab_265_I	ORF1ab	265	SRR14453045	1059	C	T	0,999329	2021-04-11	United States
ORF1ab_814_I	ORF1ab	814	SRR14453045	2706	C	T	0,997653	2021-04-11	United States
ORF1ab_1921_L	ORF1ab	1921	SRR14453045	6027	C	T	0,992537	2021-04-11	United States
ORF1ab_3603_NA	ORF1ab	3603	SRR14453045	11074	C	+T	0,0505263	2021-04-11	United States
ORF1ab_4205_V	ORF1ab	4205	SRR14453045	12878	A	G	1	2021-04-11	United States
ORF1ab_314_L	ORF1ab	314	SRR14453045	14408	C	T	1	2021-04-11	United States
ORF1ab_1183_Y	ORF1ab	1183	SRR14453045	17014	G	T	0,998252	2021-04-11	United States
S_13_I	S	13	SRR14453045	21600	G	T	0,967532	2021-04-11	United States
S_26_L	S	26	SRR14453045	21639	C	T	0,966667	2021-04-11	United States
S_152_C	S	152	SRR14453045	22018	G	T	0,993103	2021-04-11	United States
S_452_R	S	452	SRR14453045	22917	T	G	0,998672	2021-04-11	United States
S_614_G	S	614	SRR14453045	23403	A	G	1	2021-04-11	United States
ORF3a_57_H	ORF3a	57	SRR14453045	25563	G	T	1	2021-04-11	United States
ORF8_100_L	ORF8	100	SRR14453045	28191	G	T	0,996558	2021-04-11	United States
N_205_I	N	205	SRR14453045	28887	C	T	0,999342	2021-04-11	United States
N_234_I	N	234	SRR14453045	28975	G	T	0,999125	2021-04-11	United States
N_348_H	N	348	SRR14453045	29315	G	C	0,999656	2021-04-11	United States
ORF1ab_85_NA	ORF1ab	85	SRR14453047	520	G	-GTT	0,0689342	2021-04-11	United States
ORF1ab_913_D	ORF1ab	913	SRR14453047	3004	G	T	1	2021-04-11	United States
ORF1ab_1001_I	ORF1ab	1001	SRR14453047	3267	C	T	0,999376	2021-04-11	United States
ORF1ab_1708_D	ORF1ab	1708	SRR14453047	5388	C	A	1	2021-04-11	United States
ORF1ab_2230_T	ORF1ab	2230	SRR14453047	6954	T	C	0,999301	2021-04-11	United States
ORF1ab_2259_I	ORF1ab	2259	SRR14453047	7042	G	T	0,999294	2021-04-11	United States
ORF1ab_3674_NA	ORF1ab	3674	SRR14453047	11287	G	-TCTGGTTTT	0,990278	2021-04-11	United States
ORF1ab_218_L	ORF1ab	218	SRR14453047	14120	C	T	1	2021-04-11	United States
ORF1ab_314_L	ORF1ab	314	SRR14453047	14408	C	T	0,998259	2021-04-11	United States
S_68_NA	S	68	SRR14453047	21764	A	-TACATG	0,996888	2021-04-11	United States
S_143_NA	S	143	SRR14453047	21990	T	-TTA	0,983791	2021-04-11	United States
S_501_Y	S	501	SRR14453047	23063	A	T	0,999204	2021-04-11	United States
S_570_D	S	570	SRR14453047	23271	C	A	0,999136	2021-04-11	United States
S_614_G	S	614	SRR14453047	23403	A	G	1	2021-04-11	United States
S_681_H	S	681	SRR14453047	23604	C	A	1	2021-04-11	United States
S_716_I	S	716	SRR14453047	23709	C	T	0,999101	2021-04-11	United States
S_982_A	S	982	SRR14453047	24506	T	G	0,998884	2021-04-11	United States
S_1118_H	S	1118	SRR14453047	24914	G	C	0,999429	2021-04-11	United States
ORF3a_240_S	ORF3a	240	SRR14453047	26110	C	T	0,999391	2021-04-11	United States
ORF8_27_*	ORF8	27	SRR14453047	27972	C	T	1	2021-04-11	United States
ORF8_52_I	ORF8	52	SRR14453047	28048	G	T	0,997232	2021-04-11	United States
ORF8_68_*	ORF8	68	SRR14453047	28095	A	T	0,999315	2021-04-11	United States
ORF8_73_C	ORF8	73	SRR14453047	28111	A	G	0,999777	2021-04-11	United States
N_3_H	N	3	SRR14453047	28280	G	C	0,999478	2021-04-11	United States
N_3_V	N	3	SRR14453047	28281	A	T	0,999478	2021-04-11	United States
N_3_E	N	3	SRR14453047	28282	T	A	0,999217	2021-04-11	United States
N_203_K	N	203	SRR14453047	28881	G	A	0,999614	2021-04-11	United States
N_204_R	N	204	SRR14453047	28883	G	C	0,998069	2021-04-11	United States
N_235_F	N	235	SRR14453047	28977	C	T	0,99981	2021-04-11	United States
ORF1ab_265_I	ORF1ab	265	SRR14453048	1059	C	T	0,997701	2021-04-11	United States
ORF1ab_1946_S	ORF1ab	1946	SRR14453048	6101	G	A	0,998236	2021-04-11	United States
ORF1ab_2144_NA	ORF1ab	2144	SRR14453048	6696	C	+T	0,0793651	2021-04-11	United States
ORF1ab_3201_P	ORF1ab	3201	SRR14453048	9867	T	C	1	2021-04-11	United States
ORF1ab_3674_NA	ORF1ab	3674	SRR14453048	11287	G	-TCTGGTTTT	0,999133	2021-04-11	United States
ORF1ab_314_L	ORF1ab	314	SRR14453048	14408	C	T	1	2021-04-11	United States
ORF1ab_1011_H	ORF1ab	1011	SRR14453048	16500	A	C	0,997596	2021-04-11	United States
S_3_NA	S	3	SRR14453048	21569	G	+T	0,0615142	2021-04-11	United States
S_5_F	S	5	SRR14453048	21575	C	T	1	2021-04-11	United States
S_95_I	S	95	SRR14453048	21846	C	T	0,999078	2021-04-11	United States
S_253_G	S	253	SRR14453048	22320	A	G	0,999581	2021-04-11	United States
S_477_N	S	477	SRR14453048	22992	G	A	0,997114	2021-04-11	United States
S_614_G	S	614	SRR14453048	23403	A	G	1	2021-04-11	United States
S_957_R	S	957	SRR14453048	24432	A	G	0,998666	2021-04-11	United States
ORF3a_42_L	ORF3a	42	SRR14453048	25517	C	T	0,99796	2021-04-11	United States
ORF3a_57_H	ORF3a	57	SRR14453048	25563	G	T	0,998486	2021-04-11	United States
ORF7a_116_F	ORF7a	116	SRR14453048	27739	C	T	0,998647	2021-04-11	United States
ORF8_11_I	ORF8	11	SRR14453048	27925	C	T	1	2021-04-11	United States
N_13_L	N	13	SRR14453048	28311	C	T	0,996847	2021-04-11	United States
N_202_R	N	202	SRR14453048	28879	T	G	1	2021-04-11	United States
ORF1ab_1153_NA	ORF1ab	1153	SRR14453049	3722	A	+T	0,0519031	2021-04-11	United States
ORF1ab_1188_L	ORF1ab	1188	SRR14453049	3828	C	T	1	2021-04-11	United States
ORF1ab_1795_Q	ORF1ab	1795	SRR14453049	5648	A	C	0,999504	2021-04-11	United States
ORF1ab_2144_NA	ORF1ab	2144	SRR14453049	6696	C	+T	0,0829434	2021-04-11	United States
ORF1ab_2336_NA	ORF1ab	2336	SRR14453049	7273	G	+T	0,0569536	2021-04-11	United States
ORF1ab_2880_NA	ORF1ab	2880	SRR14453049	8905	C	+T	0,0609756	2021-04-11	United States
ORF1ab_3449_F	ORF1ab	3449	SRR14453049	10610	G	T	0,998752	2021-04-11	United States
ORF1ab_3603_NA	ORF1ab	3603	SRR14453049	11074	C	+T	0,0575177	2021-04-11	United States
ORF1ab_3674_NA	ORF1ab	3674	SRR14453049	11287	G	-TCTGGTTTT	0,999505	2021-04-11	United States
ORF1ab_24_NA	ORF1ab	24	SRR14453049	13537	A	-G	0,0687023	2021-04-11	United States
ORF1ab_314_L	ORF1ab	314	SRR14453049	14408	C	T	1	2021-04-11	United States
ORF1ab_1264_D	ORF1ab	1264	SRR14453049	17259	G	T	1	2021-04-11	United States
ORF1ab_1634_NA	ORF1ab	1634	SRR14453049	18368	G	+T	0,054637	2021-04-11	United States
S_18_F	S	18	SRR14453049	21614	C	T	0,999629	2021-04-11	United States
S_20_N	S	20	SRR14453049	21621	C	A	0,999247	2021-04-11	United States
S_26_S	S	26	SRR14453049	21638	C	T	0,99963	2021-04-11	United States
S_138_Y	S	138	SRR14453049	21974	G	T	1	2021-04-11	United States
S_190_S	S	190	SRR14453049	22132	G	T	0,998043	2021-04-11	United States
S_417_T	S	417	SRR14453049	22812	A	C	0,999163	2021-04-11	United States
S_484_K	S	484	SRR14453049	23012	G	A	0,999209	2021-04-11	United States
S_501_Y	S	501	SRR14453049	23063	A	T	1	2021-04-11	United States
S_614_G	S	614	SRR14453049	23403	A	G	0,999107	2021-04-11	United States
S_655_Y	S	655	SRR14453049	23525	C	T	1	2021-04-11	United States
S_740_R	S	740	SRR14453049	23781	T	G	0,0684411	2021-04-11	United States
S_1027_I	S	1027	SRR14453049	24642	C	T	1	2021-04-11	United States
S_1176_F	S	1176	SRR14453049	25088	G	T	1	2021-04-11	United States
ORF3a_54_S	ORF3a	54	SRR14453049	25552	G	T	0,0771654	2021-04-11	United States
ORF3a_253_P	ORF3a	253	SRR14453049	26149	T	C	1	2021-04-11	United States
M_2_T	M	2	SRR14453049	26526	G	A	0,9985	2021-04-11	United States
M_44_NA	M	44	SRR14453049	26654	G	+T	0,0535939	2021-04-11	United States
ORF8_21_NA	ORF8	21	SRR14453049	27955	G	+T	0,0938628	2021-04-11	United States
ORF8_92_K	ORF8	92	SRR14453049	28167	G	A	1	2021-04-11	United States
N_80_R	N	80	SRR14453049	28512	C	G	1	2021-04-11	United States
N_196_S	N	196	SRR14453049	28860	A	G	0,999575	2021-04-11	United States
N_202_C	N	202	SRR14453049	28877	A	T	0,998279	2021-04-11	United States
N_202_T	N	202	SRR14453049	28878	G	C	0,999572	2021-04-11	United States
N_203_K	N	203	SRR14453049	28881	G	A	1	2021-04-11	United States
N_204_R	N	204	SRR14453049	28883	G	C	0,999573	2021-04-11	United States
ORF1ab_1001_I	ORF1ab	1001	SRR14453050	3267	C	T	1	2021-04-11	United States
ORF1ab_1442_H	ORF1ab	1442	SRR14453050	4589	A	C	0,998731	2021-04-11	United States
ORF1ab_1708_D	ORF1ab	1708	SRR14453050	5388	C	A	1	2021-04-11	United States
ORF1ab_2230_T	ORF1ab	2230	SRR14453050	6954	T	C	0,996925	2021-04-11	United States
ORF1ab_3674_NA	ORF1ab	3674	SRR14453050	11287	G	-TCTGGTTTT	0,994568	2021-04-11	United States
ORF1ab_218_L	ORF1ab	218	SRR14453050	14120	C	T	0,999639	2021-04-11	United States
ORF1ab_314_L	ORF1ab	314	SRR14453050	14408	C	T	0,998856	2021-04-11	United States
ORF1ab_464_F	ORF1ab	464	SRR14453050	14857	G	T	0,997238	2021-04-11	United States
ORF1ab_1975_S	ORF1ab	1975	SRR14453050	19390	C	T	1	2021-04-11	United States
S_68_NA	S	68	SRR14453050	21764	A	-TACATG	1	2021-04-11	United States
S_143_NA	S	143	SRR14453050	21990	T	-TTA	0,99731	2021-04-11	United States
S_501_Y	S	501	SRR14453050	23063	A	T	1	2021-04-11	United States
S_570_D	S	570	SRR14453050	23271	C	A	0,99924	2021-04-11	United States
S_614_G	S	614	SRR14453050	23403	A	G	0,999264	2021-04-11	United States
S_681_H	S	681	SRR14453050	23604	C	A	1	2021-04-11	United States
S_716_I	S	716	SRR14453050	23709	C	T	1	2021-04-11	United States
S_982_A	S	982	SRR14453050	24506	T	G	0,997868	2021-04-11	United States
S_1118_H	S	1118	SRR14453050	24914	G	C	0,999616	2021-04-11	United States
ORF3a_90_F	ORF3a	90	SRR14453050	25660	G	T	0,99509	2021-04-11	United States
ORF3a_267_S	ORF3a	267	SRR14453050	26191	C	T	0,999221	2021-04-11	United States
ORF7a_100_F	ORF7a	100	SRR14453050	27691	A	T	1	2021-04-11	United States
ORF8_18_*	ORF8	18	SRR14453050	27945	C	T	1	2021-04-11	United States
ORF8_27_*	ORF8	27	SRR14453050	27972	C	T	0,998415	2021-04-11	United States
ORF8_52_I	ORF8	52	SRR14453050	28048	G	T	0,999198	2021-04-11	United States
ORF8_68_*	ORF8	68	SRR14453050	28095	A	T	1	2021-04-11	United States
ORF8_73_C	ORF8	73	SRR14453050	28111	A	G	0,999354	2021-04-11	United States
N_3_H	N	3	SRR14453050	28280	G	C	1	2021-04-11	United States
N_3_V	N	3	SRR14453050	28281	A	T	1	2021-04-11	United States
N_3_E	N	3	SRR14453050	28282	T	A	1	2021-04-11	United States
N_203_K	N	203	SRR14453050	28881	G	A	1	2021-04-11	United States
N_204_R	N	204	SRR14453050	28883	G	C	1	2021-04-11	United States
N_235_F	N	235	SRR14453050	28977	C	T	0,999674	2021-04-11	United States
ORF1ab_1001_I	ORF1ab	1001	SRR14453051	3267	C	T	1	2021-04-10	United States
ORF1ab_2230_T	ORF1ab	2230	SRR14453051	6954	T	C	1	2021-04-10	United States
ORF1ab_3674_NA	ORF1ab	3674	SRR14453051	11287	G	-TCTGGTTTT	0,992248	2021-04-10	United States
ORF1ab_314_L	ORF1ab	314	SRR14453051	14408	C	T	1	2021-04-10	United States
ORF1ab_1383_R	ORF1ab	1383	SRR14453051	17615	A	G	1	2021-04-10	United States
S_68_NA	S	68	SRR14453051	21764	A	-TACATG	0,996324	2021-04-10	United States
S_143_NA	S	143	SRR14453051	21990	T	-TTA	1	2021-04-10	United States
S_501_Y	S	501	SRR14453051	23063	A	T	1	2021-04-10	United States
S_570_D	S	570	SRR14453051	23271	C	A	1	2021-04-10	United States
S_614_G	S	614	SRR14453051	23403	A	G	1	2021-04-10	United States
S_681_H	S	681	SRR14453051	23604	C	A	1	2021-04-10	United States
S_716_I	S	716	SRR14453051	23709	C	T	1	2021-04-10	United States
S_982_A	S	982	SRR14453051	24506	T	G	1	2021-04-10	United States
S_1118_H	S	1118	SRR14453051	24914	G	C	1	2021-04-10	United States
ORF3a_15_F	ORF3a	15	SRR14453051	25437	G	T	1	2021-04-10	United States
ORF8_27_*	ORF8	27	SRR14453051	27972	C	T	1	2021-04-10	United States
ORF8_52_I	ORF8	52	SRR14453051	28048	G	T	1	2021-04-10	United States
ORF8_73_C	ORF8	73	SRR14453051	28111	A	G	1	2021-04-10	United States
N_3_H	N	3	SRR14453051	28280	G	C	1	2021-04-10	United States
N_3_V	N	3	SRR14453051	28281	A	T	1	2021-04-10	United States
N_3_E	N	3	SRR14453051	28282	T	A	1	2021-04-10	United States
N_203_K	N	203	SRR14453051	28881	G	A	1	2021-04-10	United States
N_204_R	N	204	SRR14453051	28883	G	C	0,999259	2021-04-10	United States
N_235_F	N	235	SRR14453051	28977	C	T	1	2021-04-10	United States
ORF1ab_1001_I	ORF1ab	1001	SRR14453052	3267	C	T	1	2021-04-12	United States
ORF1ab_1476_A	ORF1ab	1476	SRR14453052	4691	T	G	0,070339	2021-04-12	United States
ORF1ab_1708_D	ORF1ab	1708	SRR14453052	5388	C	A	1	2021-04-12	United States
ORF1ab_2144_NA	ORF1ab	2144	SRR14453052	6696	C	+T	0,0860606	2021-04-12	United States
ORF1ab_2230_T	ORF1ab	2230	SRR14453052	6954	T	C	1	2021-04-12	United States
ORF1ab_2780_L	ORF1ab	2780	SRR14453052	8603	T	C	0,997238	2021-04-12	United States
ORF1ab_3674_NA	ORF1ab	3674	SRR14453052	11287	G	-TCTGGTTTT	0,992995	2021-04-12	United States
ORF1ab_314_L	ORF1ab	314	SRR14453052	14408	C	T	1	2021-04-12	United States
ORF1ab_1383_R	ORF1ab	1383	SRR14453052	17615	A	G	0,999168	2021-04-12	United States
ORF1ab_1936_L	ORF1ab	1936	SRR14453052	19274	C	T	0,215596	2021-04-12	United States
ORF1ab_2172_NA	ORF1ab	2172	SRR14453052	19983	C	+T	0,0564374	2021-04-12	United States
S_68_NA	S	68	SRR14453052	21764	A	-TACATG	0,995657	2021-04-12	United States
S_143_NA	S	143	SRR14453052	21990	T	-TTA	0,987241	2021-04-12	United States
S_501_Y	S	501	SRR14453052	23063	A	T	0,998789	2021-04-12	United States
S_570_D	S	570	SRR14453052	23271	C	A	0,999513	2021-04-12	United States
S_614_G	S	614	SRR14453052	23403	A	G	1	2021-04-12	United States
S_635_I	S	635	SRR14453052	23465	G	A	0,999083	2021-04-12	United States
S_982_A	S	982	SRR14453052	24506	T	G	0,999417	2021-04-12	United States
S_1118_H	S	1118	SRR14453052	24914	G	C	0,999361	2021-04-12	United States
ORF3a_15_F	ORF3a	15	SRR14453052	25437	G	T	0,99969	2021-04-12	United States
ORF7b_43_S	ORF7b	43	SRR14453052	27882	G	T	1	2021-04-12	United States
ORF8_27_*	ORF8	27	SRR14453052	27972	C	T	0,998851	2021-04-12	United States
ORF8_52_I	ORF8	52	SRR14453052	28048	G	T	0,998824	2021-04-12	United States
ORF8_73_C	ORF8	73	SRR14453052	28111	A	G	1	2021-04-12	United States
N_3_H	N	3	SRR14453052	28280	G	C	1	2021-04-12	United States
N_3_V	N	3	SRR14453052	28281	A	T	0,999464	2021-04-12	United States
N_3_E	N	3	SRR14453052	28282	T	A	0,999465	2021-04-12	United States
N_25_D	N	25	SRR14453052	28347	G	A	0,998936	2021-04-12	United States
N_203_K	N	203	SRR14453052	28881	G	A	1	2021-04-12	United States
N_204_R	N	204	SRR14453052	28883	G	C	0,999339	2021-04-12	United States
N_235_F	N	235	SRR14453052	28977	C	T	1	2021-04-12	United States
ORF1ab_913_D	ORF1ab	913	SRR14453053	3004	G	T	1	2021-04-12	United States
ORF1ab_1001_I	ORF1ab	1001	SRR14453053	3267	C	T	1	2021-04-12	United States
ORF1ab_1708_D	ORF1ab	1708	SRR14453053	5388	C	A	1	2021-04-12	United States
ORF1ab_2144_S	ORF1ab	2144	SRR14453053	6695	C	T	1	2021-04-12	United States
ORF1ab_2230_T	ORF1ab	2230	SRR14453053	6954	T	C	1	2021-04-12	United States
ORF1ab_2259_I	ORF1ab	2259	SRR14453053	7042	G	T	1	2021-04-12	United States
ORF1ab_3674_NA	ORF1ab	3674	SRR14453053	11287	G	-TCTGGTTTT	0,993967	2021-04-12	United States
ORF1ab_4207_I	ORF1ab	4207	SRR14453053	12885	C	T	0,999032	2021-04-12	United States
ORF1ab_218_L	ORF1ab	218	SRR14453053	14120	C	T	0,998947	2021-04-12	United States
ORF1ab_314_L	ORF1ab	314	SRR14453053	14408	C	T	1	2021-04-12	United States
S_68_NA	S	68	SRR14453053	21764	A	-TACATG	0,9992	2021-04-12	United States
S_143_NA	S	143	SRR14453053	21990	T	-TTA	0,986008	2021-04-12	United States
S_501_Y	S	501	SRR14453053	23063	A	T	1	2021-04-12	United States
S_570_D	S	570	SRR14453053	23271	C	A	1	2021-04-12	United States
S_614_G	S	614	SRR14453053	23403	A	G	1	2021-04-12	United States
S_681_H	S	681	SRR14453053	23604	C	A	1	2021-04-12	United States
S_716_I	S	716	SRR14453053	23709	C	T	0,99789	2021-04-12	United States
S_982_A	S	982	SRR14453053	24506	T	G	1	2021-04-12	United States
S_1118_H	S	1118	SRR14453053	24914	G	C	1	2021-04-12	United States
ORF8_27_*	ORF8	27	SRR14453053	27972	C	T	1	2021-04-12	United States
ORF8_41_V	ORF8	41	SRR14453053	28014	T	G	0,996226	2021-04-12	United States
ORF8_52_I	ORF8	52	SRR14453053	28048	G	T	1	2021-04-12	United States
ORF8_68_*	ORF8	68	SRR14453053	28095	A	T	1	2021-04-12	United States
ORF8_73_C	ORF8	73	SRR14453053	28111	A	G	0,999541	2021-04-12	United States
N_3_H	N	3	SRR14453053	28280	G	C	1	2021-04-12	United States
N_3_V	N	3	SRR14453053	28281	A	T	1	2021-04-12	United States
N_3_E	N	3	SRR14453053	28282	T	A	0,999236	2021-04-12	United States
N_203_K	N	203	SRR14453053	28881	G	A	1	2021-04-12	United States
N_204_R	N	204	SRR14453053	28883	G	C	1	2021-04-12	United States
N_235_F	N	235	SRR14453053	28977	C	T	0,999353	2021-04-12	United States
ORF1ab_599_V	ORF1ab	599	SRR14453054	2061	C	T	1	2021-04-11	United States
ORF1ab_1001_I	ORF1ab	1001	SRR14453054	3267	C	T	0,99906	2021-04-11	United States
ORF1ab_1708_D	ORF1ab	1708	SRR14453054	5388	C	A	1	2021-04-11	United States
ORF1ab_2144_NA	ORF1ab	2144	SRR14453054	6696	C	+T	0,0669782	2021-04-11	United States
ORF1ab_2230_T	ORF1ab	2230	SRR14453054	6954	T	C	0,999259	2021-04-11	United States
ORF1ab_3674_NA	ORF1ab	3674	SRR14453054	11287	G	-TCTGGTTTT	0,991955	2021-04-11	United States
ORF1ab_3966_R	ORF1ab	3966	SRR14453054	12162	A	G	0,999447	2021-04-11	United States
ORF1ab_314_L	ORF1ab	314	SRR14453054	14408	C	T	1	2021-04-11	United States
ORF1ab_1383_R	ORF1ab	1383	SRR14453054	17615	A	G	1	2021-04-11	United States
ORF1ab_2172_NA	ORF1ab	2172	SRR14453054	19983	C	+T	0,0552486	2021-04-11	United States
ORF1ab_2270_Y	ORF1ab	2270	SRR14453054	20275	G	T	1	2021-04-11	United States
S_68_NA	S	68	SRR14453054	21764	A	-TACATG	0,998162	2021-04-11	United States
S_143_NA	S	143	SRR14453054	21990	T	-TTA	0,989758	2021-04-11	United States
S_501_Y	S	501	SRR14453054	23063	A	T	1	2021-04-11	United States
S_570_D	S	570	SRR14453054	23271	C	A	1	2021-04-11	United States
S_614_G	S	614	SRR14453054	23403	A	G	1	2021-04-11	United States
S_681_H	S	681	SRR14453054	23604	C	A	1	2021-04-11	United States
S_716_I	S	716	SRR14453054	23709	C	T	1	2021-04-11	United States
S_982_A	S	982	SRR14453054	24506	T	G	0,998388	2021-04-11	United States
S_1118_H	S	1118	SRR14453054	24914	G	C	1	2021-04-11	United States
ORF7b_34_M	ORF7b	34	SRR14453054	27855	C	A	0,998911	2021-04-11	United States
ORF8_27_*	ORF8	27	SRR14453054	27972	C	T	1	2021-04-11	United States
ORF8_52_I	ORF8	52	SRR14453054	28048	G	T	1	2021-04-11	United States
ORF8_73_C	ORF8	73	SRR14453054	28111	A	G	0,999202	2021-04-11	United States
N_3_H	N	3	SRR14453054	28280	G	C	0,999572	2021-04-11	United States
N_3_V	N	3	SRR14453054	28281	A	T	1	2021-04-11	United States
N_3_E	N	3	SRR14453054	28282	T	A	0,998717	2021-04-11	United States
N_203_K	N	203	SRR14453054	28881	G	A	0,999681	2021-04-11	United States
N_204_R	N	204	SRR14453054	28883	G	C	0,995227	2021-04-11	United States
N_235_F	N	235	SRR14453054	28977	C	T	0,999687	2021-04-11	United States
N_322_K	N	322	SRR14453054	29238	T	A	0,998975	2021-04-11	United States
ORF1ab_1001_I	ORF1ab	1001	SRR14453055	3267	C	T	1	2021-04-10	United States
ORF1ab_1708_D	ORF1ab	1708	SRR14453055	5388	C	A	1	2021-04-10	United States
ORF1ab_2144_NA	ORF1ab	2144	SRR14453055	6696	C	+T	0,0852843	2021-04-10	United States
ORF1ab_2230_T	ORF1ab	2230	SRR14453055	6954	T	C	0,999488	2021-04-10	United States
ORF1ab_3674_NA	ORF1ab	3674	SRR14453055	11287	G	-TCTGGTTTT	0,996346	2021-04-10	United States
ORF1ab_4087_I	ORF1ab	4087	SRR14453055	12525	C	T	0,99869	2021-04-10	United States
ORF1ab_218_L	ORF1ab	218	SRR14453055	14120	C	T	0,999181	2021-04-10	United States
ORF1ab_314_L	ORF1ab	314	SRR14453055	14408	C	T	1	2021-04-10	United States
ORF1ab_833_NA	ORF1ab	833	SRR14453055	15965	G	+T	0,0831501	2021-04-10	United States
ORF1ab_1098_S	ORF1ab	1098	SRR14453055	16759	C	T	0,244186	2021-04-10	United States
ORF1ab_1681_F	ORF1ab	1681	SRR14453055	18508	C	T	1	2021-04-10	United States
S_68_NA	S	68	SRR14453055	21764	A	-TACATG	1	2021-04-10	United States
S_143_NA	S	143	SRR14453055	21990	T	-TTA	0,990683	2021-04-10	United States
S_501_Y	S	501	SRR14453055	23063	A	T	1	2021-04-10	United States
S_570_D	S	570	SRR14453055	23271	C	A	0,998778	2021-04-10	United States
S_614_G	S	614	SRR14453055	23403	A	G	1	2021-04-10	United States
S_681_H	S	681	SRR14453055	23604	C	A	1	2021-04-10	United States
S_716_I	S	716	SRR14453055	23709	C	T	0,997257	2021-04-10	United States
S_982_A	S	982	SRR14453055	24506	T	G	0,99861	2021-04-10	United States
S_1118_H	S	1118	SRR14453055	24914	G	C	0,999519	2021-04-10	United States
ORF3a_86_F	ORF3a	86	SRR14453055	25650	G	T	1	2021-04-10	United States
ORF8_27_*	ORF8	27	SRR14453055	27972	C	T	1	2021-04-10	United States
ORF8_52_I	ORF8	52	SRR14453055	28048	G	T	1	2021-04-10	United States
ORF8_68_*	ORF8	68	SRR14453055	28095	A	T	0,997207	2021-04-10	United States
ORF8_73_C	ORF8	73	SRR14453055	28111	A	G	1	2021-04-10	United States
N_3_H	N	3	SRR14453055	28280	G	C	0,999467	2021-04-10	United States
N_3_V	N	3	SRR14453055	28281	A	T	0,999466	2021-04-10	United States
N_3_E	N	3	SRR14453055	28282	T	A	0,999469	2021-04-10	United States
N_203_K	N	203	SRR14453055	28881	G	A	1	2021-04-10	United States
N_204_R	N	204	SRR14453055	28883	G	C	0,999231	2021-04-10	United States
N_235_F	N	235	SRR14453055	28977	C	T	1	2021-04-10	United States
N_260_NA	N	260	SRR14453055	29051	C	+A	0,0564769	2021-04-10	United States
ORF1ab_1001_I	ORF1ab	1001	SRR14453056	3267	C	T	1	2021-04-13	United States
ORF1ab_1708_D	ORF1ab	1708	SRR14453056	5388	C	A	0,998044	2021-04-13	United States
ORF1ab_2144_NA	ORF1ab	2144	SRR14453056	6696	C	+T	0,102593	2021-04-13	United States
ORF1ab_2230_T	ORF1ab	2230	SRR14453056	6954	T	C	0,999753	2021-04-13	United States
ORF1ab_2780_L	ORF1ab	2780	SRR14453056	8603	T	C	1	2021-04-13	United States
ORF1ab_3674_NA	ORF1ab	3674	SRR14453056	11287	G	-TCTGGTTTT	0,994844	2021-04-13	United States
ORF1ab_314_L	ORF1ab	314	SRR14453056	14408	C	T	0,999598	2021-04-13	United States
ORF1ab_833_NA	ORF1ab	833	SRR14453056	15965	G	+T	0,111636	2021-04-13	United States
ORF1ab_1189_I	ORF1ab	1189	SRR14453056	17032	G	A	0,361247	2021-04-13	United States
ORF1ab_1383_R	ORF1ab	1383	SRR14453056	17615	A	G	0,999744	2021-04-13	United States
ORF1ab_1634_NA	ORF1ab	1634	SRR14453056	18368	G	+T	0,0518493	2021-04-13	United States
ORF1ab_1695_G	ORF1ab	1695	SRR14453056	18550	A	G	0,999312	2021-04-13	United States
S_68_NA	S	68	SRR14453056	21764	A	-TACATG	0,997919	2021-04-13	United States
S_143_NA	S	143	SRR14453056	21990	T	-TTA	0,979123	2021-04-13	United States
S_501_Y	S	501	SRR14453056	23063	A	T	0,9998	2021-04-13	United States
S_570_D	S	570	SRR14453056	23271	C	A	0,999444	2021-04-13	United States
S_614_G	S	614	SRR14453056	23403	A	G	0,999633	2021-04-13	United States
S_681_H	S	681	SRR14453056	23604	C	A	1	2021-04-13	United States
S_716_I	S	716	SRR14453056	23709	C	T	1	2021-04-13	United States
S_982_A	S	982	SRR14453056	24506	T	G	0,999512	2021-04-13	United States
S_1118_H	S	1118	SRR14453056	24914	G	C	0,999207	2021-04-13	United States
ORF3a_15_F	ORF3a	15	SRR14453056	25437	G	T	0,999603	2021-04-13	United States
M_89_S	M	89	SRR14453056	26787	G	A	0,999402	2021-04-13	United States
ORF8_27_*	ORF8	27	SRR14453056	27972	C	T	0,99928	2021-04-13	United States
ORF8_52_I	ORF8	52	SRR14453056	28048	G	T	0,999267	2021-04-13	United States
ORF8_73_C	ORF8	73	SRR14453056	28111	A	G	0,999144	2021-04-13	United States
N_3_H	N	3	SRR14453056	28280	G	C	0,999619	2021-04-13	United States
N_3_V	N	3	SRR14453056	28281	A	T	0,999619	2021-04-13	United States
N_3_E	N	3	SRR14453056	28282	T	A	0,99962	2021-04-13	United States
N_203_K	N	203	SRR14453056	28881	G	A	0,999798	2021-04-13	United States
N_204_R	N	204	SRR14453056	28883	G	C	0,999597	2021-04-13	United States
N_235_F	N	235	SRR14453056	28977	C	T	0,999899	2021-04-13	United States
N_260_NA	N	260	SRR14453056	29051	C	+A	0,0635093	2021-04-13	United States
N_379_I	N	379	SRR14453056	29409	C	T	0,999298	2021-04-13	United States
N_398_V	N	398	SRR14453056	29466	C	T	0,999297	2021-04-13	United States
ORF1ab_1001_I	ORF1ab	1001	SRR14453058	3267	C	T	1	2021-04-13	United States
ORF1ab_1708_D	ORF1ab	1708	SRR14453058	5388	C	A	1	2021-04-13	United States
ORF1ab_2144_NA	ORF1ab	2144	SRR14453058	6696	C	+T	0,0768421	2021-04-13	United States
ORF1ab_2230_T	ORF1ab	2230	SRR14453058	6954	T	C	1	2021-04-13	United States
ORF1ab_3603_NA	ORF1ab	3603	SRR14453058	11074	C	+T	0,0502092	2021-04-13	United States
ORF1ab_3674_NA	ORF1ab	3674	SRR14453058	11287	G	-TCTGGTTTT	0,990884	2021-04-13	United States
ORF1ab_218_L	ORF1ab	218	SRR14453058	14120	C	T	1	2021-04-13	United States
ORF1ab_314_L	ORF1ab	314	SRR14453058	14408	C	T	0,999354	2021-04-13	United States
ORF1ab_1975_S	ORF1ab	1975	SRR14453058	19390	C	T	1	2021-04-13	United States
S_68_NA	S	68	SRR14453058	21764	A	-TACATG	0,992481	2021-04-13	United States
S_143_NA	S	143	SRR14453058	21990	T	-TTA	0,991173	2021-04-13	United States
S_501_Y	S	501	SRR14453058	23063	A	T	1	2021-04-13	United States
S_570_D	S	570	SRR14453058	23271	C	A	0,999148	2021-04-13	United States
S_614_G	S	614	SRR14453058	23403	A	G	1	2021-04-13	United States
S_681_H	S	681	SRR14453058	23604	C	A	1	2021-04-13	United States
S_716_I	S	716	SRR14453058	23709	C	T	0,997179	2021-04-13	United States
S_982_A	S	982	SRR14453058	24506	T	G	0,99937	2021-04-13	United States
S_1118_H	S	1118	SRR14453058	24914	G	C	1	2021-04-13	United States
ORF8_27_*	ORF8	27	SRR14453058	27972	C	T	1	2021-04-13	United States
ORF8_52_I	ORF8	52	SRR14453058	28048	G	T	1	2021-04-13	United States
ORF8_68_*	ORF8	68	SRR14453058	28095	A	T	0,999099	2021-04-13	United States
ORF8_72_H	ORF8	72	SRR14453058	28109	G	T	1	2021-04-13	United States
ORF8_73_C	ORF8	73	SRR14453058	28111	A	G	0,997451	2021-04-13	United States
N_3_H	N	3	SRR14453058	28280	G	C	1	2021-04-13	United States
N_3_V	N	3	SRR14453058	28281	A	T	0,999292	2021-04-13	United States
N_3_E	N	3	SRR14453058	28282	T	A	1	2021-04-13	United States
N_203_K	N	203	SRR14453058	28881	G	A	0,999714	2021-04-13	United States
N_204_R	N	204	SRR14453058	28883	G	C	0,998005	2021-04-13	United States
N_212_V	N	212	SRR14453058	28908	G	T	0,0777172	2021-04-13	United States
N_235_F	N	235	SRR14453058	28977	C	T	1	2021-04-13	United States
ORF10_8_V	ORF10	8	SRR14453058	29580	C	T	0,999205	2021-04-13	United States
ORF1ab_1001_I	ORF1ab	1001	SRR14453059	3267	C	T	0,999617	2021-04-13	United States
ORF1ab_1708_D	ORF1ab	1708	SRR14453059	5388	C	A	1	2021-04-13	United States
ORF1ab_2230_T	ORF1ab	2230	SRR14453059	6954	T	C	1	2021-04-13	United States
ORF1ab_3674_NA	ORF1ab	3674	SRR14453059	11287	G	-TCTGGTTTT	0,999326	2021-04-13	United States
ORF1ab_314_L	ORF1ab	314	SRR14453059	14408	C	T	0,999794	2021-04-13	United States
ORF1ab_2371_L	ORF1ab	2371	SRR14453059	20578	G	T	0,139543	2021-04-13	United States
S_68_NA	S	68	SRR14453059	21764	A	-TACATG	0,99787	2021-04-13	United States
S_143_NA	S	143	SRR14453059	21990	T	-TTA	0,983333	2021-04-13	United States
S_501_Y	S	501	SRR14453059	23063	A	T	0,999758	2021-04-13	United States
S_570_D	S	570	SRR14453059	23271	C	A	1	2021-04-13	United States
S_614_G	S	614	SRR14453059	23403	A	G	1	2021-04-13	United States
S_681_H	S	681	SRR14453059	23604	C	A	0,998698	2021-04-13	United States
S_716_I	S	716	SRR14453059	23709	C	T	1	2021-04-13	United States
S_982_A	S	982	SRR14453059	24506	T	G	0,998777	2021-04-13	United States
S_1118_H	S	1118	SRR14453059	24914	G	C	0,999842	2021-04-13	United States
ORF3a_183_N	ORF3a	183	SRR14453059	25939	G	A	0,999642	2021-04-13	United States
ORF8_27_*	ORF8	27	SRR14453059	27972	C	T	0,9994	2021-04-13	United States
ORF8_52_I	ORF8	52	SRR14453059	28048	G	T	1	2021-04-13	United States
ORF8_68_*	ORF8	68	SRR14453059	28095	A	T	1	2021-04-13	United States
ORF8_73_C	ORF8	73	SRR14453059	28111	A	G	0,999852	2021-04-13	United States
ORF8_116_NA	ORF8	116	SRR14453059	28239	G	-TTGTTTTAGA	0,999048	2021-04-13	United States
N_3_H	N	3	SRR14453059	28280	G	C	0,999643	2021-04-13	United States
N_3_V	N	3	SRR14453059	28281	A	T	0,999643	2021-04-13	United States
N_3_E	N	3	SRR14453059	28282	T	A	0,999466	2021-04-13	United States
N_203_K	N	203	SRR14453059	28881	G	A	0,999699	2021-04-13	United States
N_204_R	N	204	SRR14453059	28883	G	C	0,999549	2021-04-13	United States
N_204_A	N	204	SRR14453059	28884	G	C	0,999699	2021-04-13	United States
N_235_F	N	235	SRR14453059	28977	C	T	0,999844	2021-04-13	United States
N_371_NA	N	371	SRR14453059	29386	C	+A	0,0650794	2021-04-13	United States
ORF1ab_1001_I	ORF1ab	1001	SRR14453060	3267	C	T	0,996416	2021-04-13	United States
ORF1ab_1442_H	ORF1ab	1442	SRR14453060	4589	A	C	1	2021-04-13	United States
ORF1ab_1708_D	ORF1ab	1708	SRR14453060	5388	C	A	1	2021-04-13	United States
ORF1ab_2144_NA	ORF1ab	2144	SRR14453060	6696	C	+T	0,0709459	2021-04-13	United States
ORF1ab_2230_T	ORF1ab	2230	SRR14453060	6954	T	C	1	2021-04-13	United States
ORF1ab_3674_NA	ORF1ab	3674	SRR14453060	11287	G	-TCTGGTTTT	0,995455	2021-04-13	United States
ORF1ab_218_L	ORF1ab	218	SRR14453060	14120	C	T	0,998054	2021-04-13	United States
ORF1ab_314_L	ORF1ab	314	SRR14453060	14408	C	T	1	2021-04-13	United States
ORF1ab_833_NA	ORF1ab	833	SRR14453060	15965	G	+T	0,0507192	2021-04-13	United States
ORF1ab_1975_S	ORF1ab	1975	SRR14453060	19390	C	T	0,99187	2021-04-13	United States
S_68_NA	S	68	SRR14453060	21764	A	-TACATG	0,997183	2021-04-13	United States
S_143_NA	S	143	SRR14453060	21990	T	-TTA	0,991643	2021-04-13	United States
S_501_Y	S	501	SRR14453060	23063	A	T	1	2021-04-13	United States
S_570_D	S	570	SRR14453060	23271	C	A	0,99811	2021-04-13	United States
S_614_G	S	614	SRR14453060	23403	A	G	1	2021-04-13	United States
S_681_H	S	681	SRR14453060	23604	C	A	1	2021-04-13	United States
S_716_I	S	716	SRR14453060	23709	C	T	1	2021-04-13	United States
S_982_A	S	982	SRR14453060	24506	T	G	0,998641	2021-04-13	United States
S_1118_H	S	1118	SRR14453060	24914	G	C	0,996683	2021-04-13	United States
ORF3a_267_S	ORF3a	267	SRR14453060	26191	C	T	1	2021-04-13	United States
ORF7a_100_F	ORF7a	100	SRR14453060	27691	A	T	0,988189	2021-04-13	United States
ORF8_18_*	ORF8	18	SRR14453060	27945	C	T	1	2021-04-13	United States
ORF8_27_*	ORF8	27	SRR14453060	27972	C	T	1	2021-04-13	United States
ORF8_52_I	ORF8	52	SRR14453060	28048	G	T	1	2021-04-13	United States
ORF8_68_*	ORF8	68	SRR14453060	28095	A	T	1	2021-04-13	United States
ORF8_73_C	ORF8	73	SRR14453060	28111	A	G	0,996956	2021-04-13	United States
N_3_H	N	3	SRR14453060	28280	G	C	0,996219	2021-04-13	United States
N_3_V	N	3	SRR14453060	28281	A	T	0,996212	2021-04-13	United States
N_3_E	N	3	SRR14453060	28282	T	A	0,994329	2021-04-13	United States
N_203_K	N	203	SRR14453060	28881	G	A	1	2021-04-13	United States
N_204_R	N	204	SRR14453060	28883	G	C	0,999003	2021-04-13	United States
N_235_F	N	235	SRR14453060	28977	C	T	0,999016	2021-04-13	United States
ORF1ab_682_I	ORF1ab	682	SRR14453061	2309	G	A	1	2021-04-13	United States
ORF1ab_1001_I	ORF1ab	1001	SRR14453061	3267	C	T	1	2021-04-13	United States
ORF1ab_1708_D	ORF1ab	1708	SRR14453061	5388	C	A	1	2021-04-13	United States
ORF1ab_2144_NA	ORF1ab	2144	SRR14453061	6696	C	+T	0,0547771	2021-04-13	United States
ORF1ab_2230_T	ORF1ab	2230	SRR14453061	6954	T	C	1	2021-04-13	United States
ORF1ab_2259_I	ORF1ab	2259	SRR14453061	7042	G	T	1	2021-04-13	United States
ORF1ab_3674_NA	ORF1ab	3674	SRR14453061	11287	G	-TCTGGTTTT	0,993617	2021-04-13	United States
ORF1ab_218_L	ORF1ab	218	SRR14453061	14120	C	T	0,995526	2021-04-13	United States
ORF1ab_314_L	ORF1ab	314	SRR14453061	14408	C	T	1	2021-04-13	United States
ORF1ab_1432_V	ORF1ab	1432	SRR14453061	17762	C	T	0,999044	2021-04-13	United States
ORF1ab_1701_F	ORF1ab	1701	SRR14453061	18568	C	T	1	2021-04-13	United States
S_68_NA	S	68	SRR14453061	21764	A	-TACATG	0,995229	2021-04-13	United States
S_143_NA	S	143	SRR14453061	21990	T	-TTA	0,99906	2021-04-13	United States
S_501_Y	S	501	SRR14453061	23063	A	T	1	2021-04-13	United States
S_570_D	S	570	SRR14453061	23271	C	A	1	2021-04-13	United States
S_614_G	S	614	SRR14453061	23403	A	G	0,998944	2021-04-13	United States
S_681_H	S	681	SRR14453061	23604	C	A	0,998507	2021-04-13	United States
S_716_I	S	716	SRR14453061	23709	C	T	1	2021-04-13	United States
S_982_A	S	982	SRR14453061	24506	T	G	0,99827	2021-04-13	United States
S_1118_H	S	1118	SRR14453061	24914	G	C	0,998922	2021-04-13	United States
ORF7a_120_I	ORF7a	120	SRR14453061	27752	C	T	0,253906	2021-04-13	United States
ORF8_27_*	ORF8	27	SRR14453061	27972	C	T	1	2021-04-13	United States
ORF8_52_I	ORF8	52	SRR14453061	28048	G	T	0,99726	2021-04-13	United States
ORF8_68_*	ORF8	68	SRR14453061	28095	A	T	1	2021-04-13	United States
ORF8_73_C	ORF8	73	SRR14453061	28111	A	G	0,998832	2021-04-13	United States
N_3_H	N	3	SRR14453061	28280	G	C	1	2021-04-13	United States
N_3_V	N	3	SRR14453061	28281	A	T	1	2021-04-13	United States
N_3_E	N	3	SRR14453061	28282	T	A	1	2021-04-13	United States
N_203_K	N	203	SRR14453061	28881	G	A	1	2021-04-13	United States
N_204_R	N	204	SRR14453061	28883	G	C	1	2021-04-13	United States
N_235_F	N	235	SRR14453061	28977	C	T	1	2021-04-13	United States
ORF1ab_1001_I	ORF1ab	1001	SRR14453062	3267	C	T	1	2021-04-13	United States
ORF1ab_1708_D	ORF1ab	1708	SRR14453062	5388	C	A	1	2021-04-13	United States
ORF1ab_2144_NA	ORF1ab	2144	SRR14453062	6696	C	+T	0,0928351	2021-04-13	United States
ORF1ab_2230_T	ORF1ab	2230	SRR14453062	6954	T	C	1	2021-04-13	United States
ORF1ab_3674_NA	ORF1ab	3674	SRR14453062	11287	G	-TCTGGTTTT	0,998085	2021-04-13	United States
ORF1ab_218_L	ORF1ab	218	SRR14453062	14120	C	T	0,999421	2021-04-13	United States
ORF1ab_314_L	ORF1ab	314	SRR14453062	14408	C	T	0,999356	2021-04-13	United States
ORF1ab_1504_F	ORF1ab	1504	SRR14453062	17977	C	T	1	2021-04-13	United States
ORF1ab_1975_S	ORF1ab	1975	SRR14453062	19390	C	T	0,99801	2021-04-13	United States
ORF1ab_2172_NA	ORF1ab	2172	SRR14453062	19983	C	+T	0,0518379	2021-04-13	United States
S_68_NA	S	68	SRR14453062	21764	A	-TACATG	0,99499	2021-04-13	United States
S_143_NA	S	143	SRR14453062	21990	T	-TTA	0,986822	2021-04-13	United States
S_327_I	S	327	SRR14453062	22541	G	A	0,999583	2021-04-13	United States
S_501_Y	S	501	SRR14453062	23063	A	T	0,998513	2021-04-13	United States
S_570_D	S	570	SRR14453062	23271	C	A	1	2021-04-13	United States
S_614_G	S	614	SRR14453062	23403	A	G	1	2021-04-13	United States
S_681_H	S	681	SRR14453062	23604	C	A	1	2021-04-13	United States
S_716_I	S	716	SRR14453062	23709	C	T	1	2021-04-13	United States
S_982_A	S	982	SRR14453062	24506	T	G	0,999617	2021-04-13	United States
S_1118_H	S	1118	SRR14453062	24914	G	C	1	2021-04-13	United States
ORF8_27_*	ORF8	27	SRR14453062	27972	C	T	0,997965	2021-04-13	United States
ORF8_52_I	ORF8	52	SRR14453062	28048	G	T	1	2021-04-13	United States
ORF8_68_*	ORF8	68	SRR14453062	28095	A	T	0,998985	2021-04-13	United States
ORF8_73_C	ORF8	73	SRR14453062	28111	A	G	0,999669	2021-04-13	United States
N_3_H	N	3	SRR14453062	28280	G	C	1	2021-04-13	United States
N_3_V	N	3	SRR14453062	28281	A	T	0,999524	2021-04-13	United States
N_3_E	N	3	SRR14453062	28282	T	A	1	2021-04-13	United States
N_203_K	N	203	SRR14453062	28881	G	A	0,999635	2021-04-13	United States
N_204_R	N	204	SRR14453062	28883	G	C	0,999271	2021-04-13	United States
N_235_F	N	235	SRR14453062	28977	C	T	0,999641	2021-04-13	United States
N_260_NA	N	260	SRR14453062	29051	C	+A	0,0656464	2021-04-13	United States
ORF1ab_735_V	ORF1ab	735	SRR14453064	2469	C	T	1	2021-04-12	United States
ORF1ab_1001_I	ORF1ab	1001	SRR14453064	3267	C	T	1	2021-04-12	United States
ORF1ab_1708_D	ORF1ab	1708	SRR14453064	5388	C	A	1	2021-04-12	United States
ORF1ab_2001_V	ORF1ab	2001	SRR14453064	6267	C	T	1	2021-04-12	United States
ORF1ab_2144_NA	ORF1ab	2144	SRR14453064	6696	C	+T	0,0843373	2021-04-12	United States
ORF1ab_2230_T	ORF1ab	2230	SRR14453064	6954	T	C	1	2021-04-12	United States
ORF1ab_2345_V	ORF1ab	2345	SRR14453064	7299	C	T	1	2021-04-12	United States
ORF1ab_3674_NA	ORF1ab	3674	SRR14453064	11287	G	-TCTGGTTTT	0,994845	2021-04-12	United States
ORF1ab_4355_I	ORF1ab	4355	SRR14453064	13329	C	T	0,998403	2021-04-12	United States
ORF1ab_314_L	ORF1ab	314	SRR14453064	14408	C	T	1	2021-04-12	United States
ORF1ab_422_A	ORF1ab	422	SRR14453064	14732	A	C	0,132956	2021-04-12	United States
ORF1ab_833_NA	ORF1ab	833	SRR14453064	15965	G	+T	0,0553191	2021-04-12	United States
S_68_NA	S	68	SRR14453064	21764	A	-TACATG	1	2021-04-12	United States
S_143_NA	S	143	SRR14453064	21990	T	-TTA	0,996011	2021-04-12	United States
S_501_Y	S	501	SRR14453064	23063	A	T	1	2021-04-12	United States
S_570_D	S	570	SRR14453064	23271	C	A	0,999475	2021-04-12	United States
S_614_G	S	614	SRR14453064	23403	A	G	0,998962	2021-04-12	United States
S_681_H	S	681	SRR14453064	23604	C	A	1	2021-04-12	United States
S_716_I	S	716	SRR14453064	23709	C	T	1	2021-04-12	United States
S_982_A	S	982	SRR14453064	24506	T	G	0,999133	2021-04-12	United States
S_1118_H	S	1118	SRR14453064	24914	G	C	1	2021-04-12	United States
ORF8_27_*	ORF8	27	SRR14453064	27972	C	T	1	2021-04-12	United States
ORF8_52_I	ORF8	52	SRR14453064	28048	G	T	1	2021-04-12	United States
ORF8_68_*	ORF8	68	SRR14453064	28095	A	T	1	2021-04-12	United States
ORF8_73_C	ORF8	73	SRR14453064	28111	A	G	0,999322	2021-04-12	United States
N_3_H	N	3	SRR14453064	28280	G	C	1	2021-04-12	United States
N_3_V	N	3	SRR14453064	28281	A	T	1	2021-04-12	United States
N_3_E	N	3	SRR14453064	28282	T	A	0,999351	2021-04-12	United States
N_202_C	N	202	SRR14453064	28877	A	T	0,999116	2021-04-12	United States
N_202_T	N	202	SRR14453064	28878	G	C	0,999414	2021-04-12	United States
N_203_K	N	203	SRR14453064	28881	G	A	1	2021-04-12	United States
N_204_R	N	204	SRR14453064	28883	G	C	0,999415	2021-04-12	United States
N_235_F	N	235	SRR14453064	28977	C	T	1	2021-04-12	United States
ORF1ab_942_G	ORF1ab	942	SRR14453065	3090	A	G	1	2021-04-13	United States
ORF1ab_1001_I	ORF1ab	1001	SRR14453065	3267	C	T	0,996575	2021-04-13	United States
ORF1ab_1294_NA	ORF1ab	1294	SRR14453065	4146	G	+T	0,0580645	2021-04-13	United States
ORF1ab_1295_F	ORF1ab	1295	SRR14453065	4148	G	T	1	2021-04-13	United States
ORF1ab_1708_D	ORF1ab	1708	SRR14453065	5388	C	A	1	2021-04-13	United States
ORF1ab_2030_P	ORF1ab	2030	SRR14453065	6353	T	C	1	2021-04-13	United States
ORF1ab_2144_NA	ORF1ab	2144	SRR14453065	6696	C	+T	0,0813559	2021-04-13	United States
ORF1ab_2230_T	ORF1ab	2230	SRR14453065	6954	T	C	0,994975	2021-04-13	United States
ORF1ab_3603_NA	ORF1ab	3603	SRR14453065	11074	C	-T	0,0566572	2021-04-13	United States
ORF1ab_3674_NA	ORF1ab	3674	SRR14453065	11287	G	-TCTGGTTTT	0,985915	2021-04-13	United States
ORF1ab_3956_V	ORF1ab	3956	SRR14453065	12132	C	T	1	2021-04-13	United States
ORF1ab_218_L	ORF1ab	218	SRR14453065	14120	C	T	0,993684	2021-04-13	United States
ORF1ab_314_L	ORF1ab	314	SRR14453065	14408	C	T	1	2021-04-13	United States
ORF1ab_1975_S	ORF1ab	1975	SRR14453065	19390	C	T	1	2021-04-13	United States
S_68_NA	S	68	SRR14453065	21764	A	-TACATG	1	2021-04-13	United States
S_144_NA	S	144	SRR14453065	21994	T	-TAC	0,989374	2021-04-13	United States
S_501_Y	S	501	SRR14453065	23063	A	T	1	2021-04-13	United States
S_570_D	S	570	SRR14453065	23271	C	A	1	2021-04-13	United States
S_614_G	S	614	SRR14453065	23403	A	G	1	2021-04-13	United States
S_681_H	S	681	SRR14453065	23604	C	A	0,995652	2021-04-13	United States
S_716_I	S	716	SRR14453065	23709	C	T	0,995536	2021-04-13	United States
S_982_A	S	982	SRR14453065	24506	T	G	1	2021-04-13	United States
S_1118_H	S	1118	SRR14453065	24914	G	C	1	2021-04-13	United States
ORF7a_83_L	ORF7a	83	SRR14453065	27641	C	T	1	2021-04-13	United States
ORF8_27_*	ORF8	27	SRR14453065	27972	C	T	1	2021-04-13	United States
ORF8_52_I	ORF8	52	SRR14453065	28048	G	T	1	2021-04-13	United States
ORF8_68_*	ORF8	68	SRR14453065	28095	A	T	1	2021-04-13	United States
ORF8_73_C	ORF8	73	SRR14453065	28111	A	G	0,998471	2021-04-13	United States
N_3_H	N	3	SRR14453065	28280	G	C	1	2021-04-13	United States
N_3_V	N	3	SRR14453065	28281	A	T	0,998168	2021-04-13	United States
N_3_E	N	3	SRR14453065	28282	T	A	0,998168	2021-04-13	United States
N_203_K	N	203	SRR14453065	28881	G	A	1	2021-04-13	United States
N_204_R	N	204	SRR14453065	28883	G	C	0,998643	2021-04-13	United States
N_235_F	N	235	SRR14453065	28977	C	T	0,999318	2021-04-13	United States
ORF1ab_894_C	ORF1ab	894	SRR14453066	2945	G	T	1	2021-04-13	United States
ORF1ab_1001_I	ORF1ab	1001	SRR14453066	3267	C	T	1	2021-04-13	United States
ORF1ab_1708_D	ORF1ab	1708	SRR14453066	5388	C	A	0,993631	2021-04-13	United States
ORF1ab_2230_T	ORF1ab	2230	SRR14453066	6954	T	C	1	2021-04-13	United States
ORF1ab_3674_NA	ORF1ab	3674	SRR14453066	11287	G	-TCTGGTTTT	0,996357	2021-04-13	United States
ORF1ab_218_L	ORF1ab	218	SRR14453066	14120	C	T	0,994885	2021-04-13	United States
ORF1ab_314_L	ORF1ab	314	SRR14453066	14408	C	T	0,994302	2021-04-13	United States
ORF1ab_1164_A	ORF1ab	1164	SRR14453066	16958	T	C	0,995873	2021-04-13	United States
ORF1ab_1975_S	ORF1ab	1975	SRR14453066	19390	C	T	1	2021-04-13	United States
S_68_NA	S	68	SRR14453066	21764	A	-TACATG	0,997015	2021-04-13	United States
S_143_NA	S	143	SRR14453066	21990	T	-TTA	0,994092	2021-04-13	United States
S_501_Y	S	501	SRR14453066	23063	A	T	1	2021-04-13	United States
S_570_D	S	570	SRR14453066	23271	C	A	0,999161	2021-04-13	United States
S_614_G	S	614	SRR14453066	23403	A	G	0,99917	2021-04-13	United States
S_681_H	S	681	SRR14453066	23604	C	A	1	2021-04-13	United States
S_716_I	S	716	SRR14453066	23709	C	T	1	2021-04-13	United States
S_982_A	S	982	SRR14453066	24506	T	G	1	2021-04-13	United States
S_1118_H	S	1118	SRR14453066	24914	G	C	1	2021-04-13	United States
ORF8_27_*	ORF8	27	SRR14453066	27972	C	T	1	2021-04-13	United States
ORF8_52_I	ORF8	52	SRR14453066	28048	G	T	1	2021-04-13	United States
ORF8_68_*	ORF8	68	SRR14453066	28095	A	T	1	2021-04-13	United States
ORF8_73_C	ORF8	73	SRR14453066	28111	A	G	0,9991	2021-04-13	United States
N_3_H	N	3	SRR14453066	28280	G	C	0,999141	2021-04-13	United States
N_3_V	N	3	SRR14453066	28281	A	T	0,998277	2021-04-13	United States
N_3_E	N	3	SRR14453066	28282	T	A	0,999138	2021-04-13	United States
N_203_K	N	203	SRR14453066	28881	G	A	1	2021-04-13	United States
N_204_R	N	204	SRR14453066	28883	G	C	1	2021-04-13	United States
N_235_F	N	235	SRR14453066	28977	C	T	0,998981	2021-04-13	United States
ORF10_8_D	ORF10	8	SRR14453066	29580	C	A	0,995342	2021-04-13	United States
ORF1ab_265_I	ORF1ab	265	SRR14453067	1059	C	T	1	2021-04-13	United States
ORF1ab_2144_NA	ORF1ab	2144	SRR14453067	6696	C	+T	0,0879865	2021-04-13	United States
ORF1ab_3201_P	ORF1ab	3201	SRR14453067	9867	T	C	1	2021-04-13	United States
ORF1ab_3674_NA	ORF1ab	3674	SRR14453067	11287	G	-TCTGGTTTT	0,992867	2021-04-13	United States
ORF1ab_314_L	ORF1ab	314	SRR14453067	14408	C	T	1	2021-04-13	United States
ORF1ab_833_NA	ORF1ab	833	SRR14453067	15965	G	+T	0,0652975	2021-04-13	United States
ORF1ab_1011_H	ORF1ab	1011	SRR14453067	16500	A	C	1	2021-04-13	United States
ORF1ab_1634_NA	ORF1ab	1634	SRR14453067	18368	G	+T	0,0524476	2021-04-13	United States
S_3_NA	S	3	SRR14453067	21569	G	+T	0,101568	2021-04-13	United States
S_5_F	S	5	SRR14453067	21575	C	T	1	2021-04-13	United States
S_95_I	S	95	SRR14453067	21846	C	T	1	2021-04-13	United States
S_253_G	S	253	SRR14453067	22320	A	G	0,999339	2021-04-13	United States
S_323_I	S	323	SRR14453067	22530	C	T	0,998527	2021-04-13	United States
S_484_K	S	484	SRR14453067	23012	G	A	1	2021-04-13	United States
S_614_G	S	614	SRR14453067	23403	A	G	0,995927	2021-04-13	United States
S_701_V	S	701	SRR14453067	23664	C	T	1	2021-04-13	United States
ORF3a_42_L	ORF3a	42	SRR14453067	25517	C	T	1	2021-04-13	United States
ORF3a_57_H	ORF3a	57	SRR14453067	25563	G	T	1	2021-04-13	United States
M_2_V	M	2	SRR14453067	26527	C	T	1	2021-04-13	United States
ORF8_11_I	ORF8	11	SRR14453067	27925	C	T	1	2021-04-13	United States
N_199_L	N	199	SRR14453067	28869	C	T	0,999177	2021-04-13	United States
N_234_I	N	234	SRR14453067	28975	G	A	1	2021-04-13	United States
ORF1ab_1001_I	ORF1ab	1001	SRR14453068	3267	C	T	1	2021-04-13	United States
ORF1ab_1708_D	ORF1ab	1708	SRR14453068	5388	C	A	0,99115	2021-04-13	United States
ORF1ab_2230_T	ORF1ab	2230	SRR14453068	6954	T	C	1	2021-04-13	United States
ORF1ab_3674_NA	ORF1ab	3674	SRR14453068	11287	G	-TCTGGTTTT	0,997824	2021-04-13	United States
ORF1ab_3966_R	ORF1ab	3966	SRR14453068	12162	A	G	0,993983	2021-04-13	United States
ORF1ab_314_L	ORF1ab	314	SRR14453068	14408	C	T	1	2021-04-13	United States
ORF1ab_1383_R	ORF1ab	1383	SRR14453068	17615	A	G	0,998584	2021-04-13	United States
ORF1ab_2557_R	ORF1ab	2557	SRR14453068	21137	A	G	0,992938	2021-04-13	United States
S_68_NA	S	68	SRR14453068	21764	A	-TACATG	0,998721	2021-04-13	United States
S_143_NA	S	143	SRR14453068	21990	T	-TTA	0,989937	2021-04-13	United States
S_501_Y	S	501	SRR14453068	23063	A	T	1	2021-04-13	United States
S_570_D	S	570	SRR14453068	23271	C	A	1	2021-04-13	United States
S_614_G	S	614	SRR14453068	23403	A	G	1	2021-04-13	United States
S_681_H	S	681	SRR14453068	23604	C	A	1	2021-04-13	United States
S_716_I	S	716	SRR14453068	23709	C	T	1	2021-04-13	United States
S_982_A	S	982	SRR14453068	24506	T	G	1	2021-04-13	United States
S_1118_H	S	1118	SRR14453068	24914	G	C	1	2021-04-13	United States
S_1191_N	S	1191	SRR14453068	25135	G	T	0,998551	2021-04-13	United States
ORF7a_62_NA	ORF7a	62	SRR14453068	27578	A	-ATT	0,992481	2021-04-13	United States
ORF7b_31_L	ORF7b	31	SRR14453068	27847	C	T	1	2021-04-13	United States
ORF8_27_*	ORF8	27	SRR14453068	27972	C	T	1	2021-04-13	United States
ORF8_52_I	ORF8	52	SRR14453068	28048	G	T	1	2021-04-13	United States
ORF8_73_C	ORF8	73	SRR14453068	28111	A	G	0,999544	2021-04-13	United States
ORF8_115_NA	ORF8	115	SRR14453068	28237	G	-TGT	0,0812464	2021-04-13	United States
N_3_H	N	3	SRR14453068	28280	G	C	0,999235	2021-04-13	United States
N_3_V	N	3	SRR14453068	28281	A	T	0,999617	2021-04-13	United States
N_3_E	N	3	SRR14453068	28282	T	A	0,998853	2021-04-13	United States
N_203_K	N	203	SRR14453068	28881	G	A	0,987938	2021-04-13	United States
N_204_R	N	204	SRR14453068	28883	G	C	1	2021-04-13	United States
N_235_F	N	235	SRR14453068	28977	C	T	1	2021-04-13	United States
ORF1ab_372_T	ORF1ab	372	SRR14453069	1379	G	A	0,997895	2021-04-13	United States
ORF1ab_1001_I	ORF1ab	1001	SRR14453069	3267	C	T	1	2021-04-13	United States
ORF1ab_1708_D	ORF1ab	1708	SRR14453069	5388	C	A	1	2021-04-13	United States
ORF1ab_2230_T	ORF1ab	2230	SRR14453069	6954	T	C	1	2021-04-13	United States
ORF1ab_2299_N	ORF1ab	2299	SRR14453069	7160	G	A	0,0731707	2021-04-13	United States
ORF1ab_3116_F	ORF1ab	3116	SRR14453069	9611	C	T	0,0689655	2021-04-13	United States
ORF1ab_3220_V	ORF1ab	3220	SRR14453069	9924	C	T	0,979866	2021-04-13	United States
ORF1ab_3674_NA	ORF1ab	3674	SRR14453069	11287	G	-TCTGGTTTT	1	2021-04-13	United States
ORF1ab_3966_R	ORF1ab	3966	SRR14453069	12162	A	G	1	2021-04-13	United States
ORF1ab_88_V	ORF1ab	88	SRR14453069	13730	C	T	1	2021-04-13	United States
ORF1ab_314_L	ORF1ab	314	SRR14453069	14408	C	T	1	2021-04-13	United States
ORF1ab_1383_R	ORF1ab	1383	SRR14453069	17615	A	G	0,994911	2021-04-13	United States
ORF1ab_2545_NA	ORF1ab	2545	SRR14453069	21101	G	+T	0,0555556	2021-04-13	United States
ORF1ab_2557_R	ORF1ab	2557	SRR14453069	21137	A	G	1	2021-04-13	United States
S_3_NA	S	3	SRR14453069	21569	G	+T	0,108631	2021-04-13	United States
S_5_F	S	5	SRR14453069	21575	C	T	0,996774	2021-04-13	United States
S_68_NA	S	68	SRR14453069	21764	A	-TACATG	1	2021-04-13	United States
S_143_NA	S	143	SRR14453069	21990	T	-TTA	0,991098	2021-04-13	United States
S_501_Y	S	501	SRR14453069	23063	A	T	0,997835	2021-04-13	United States
S_570_D	S	570	SRR14453069	23271	C	A	1	2021-04-13	United States
S_614_G	S	614	SRR14453069	23403	A	G	0,996798	2021-04-13	United States
S_681_H	S	681	SRR14453069	23604	C	A	0,993056	2021-04-13	United States
S_716_I	S	716	SRR14453069	23709	C	T	0,996552	2021-04-13	United States
S_982_A	S	982	SRR14453069	24506	T	G	0,998557	2021-04-13	United States
S_1118_H	S	1118	SRR14453069	24914	G	C	1	2021-04-13	United States
S_1191_N	S	1191	SRR14453069	25135	G	T	1	2021-04-13	United States
S_1233_T	S	1233	SRR14453069	25260	T	C	1	2021-04-13	United States
ORF8_27_*	ORF8	27	SRR14453069	27972	C	T	1	2021-04-13	United States
ORF8_52_I	ORF8	52	SRR14453069	28048	G	T	1	2021-04-13	United States
ORF8_73_C	ORF8	73	SRR14453069	28111	A	G	1	2021-04-13	United States
N_3_H	N	3	SRR14453069	28280	G	C	1	2021-04-13	United States
N_3_V	N	3	SRR14453069	28281	A	T	1	2021-04-13	United States
N_3_E	N	3	SRR14453069	28282	T	A	1	2021-04-13	United States
N_203_K	N	203	SRR14453069	28881	G	A	0,998928	2021-04-13	United States
N_204_R	N	204	SRR14453069	28883	G	C	0,998927	2021-04-13	United States
N_235_F	N	235	SRR14453069	28977	C	T	0,998399	2021-04-13	United States
ORF10_4_L	ORF10	4	SRR14453069	29567	A	C	0,998924	2021-04-13	United States
ORF1ab_971_L	ORF1ab	971	SRR14453070	3177	C	T	0,998998	2021-04-12	United States
ORF1ab_1001_I	ORF1ab	1001	SRR14453070	3267	C	T	1	2021-04-12	United States
ORF1ab_1708_D	ORF1ab	1708	SRR14453070	5388	C	A	1	2021-04-12	United States
ORF1ab_1765_I	ORF1ab	1765	SRR14453070	5558	G	A	1	2021-04-12	United States
ORF1ab_2230_T	ORF1ab	2230	SRR14453070	6954	T	C	1	2021-04-12	United States
ORF1ab_2797_F	ORF1ab	2797	SRR14453070	8655	C	T	1	2021-04-12	United States
ORF1ab_3674_NA	ORF1ab	3674	SRR14453070	11287	G	-TCTGGTTTT	0,994	2021-04-12	United States
ORF1ab_3966_R	ORF1ab	3966	SRR14453070	12162	A	G	0,998101	2021-04-12	United States
ORF1ab_314_L	ORF1ab	314	SRR14453070	14408	C	T	1	2021-04-12	United States
ORF1ab_1383_R	ORF1ab	1383	SRR14453070	17615	A	G	0,999234	2021-04-12	United States
ORF1ab_1621_I	ORF1ab	1621	SRR14453070	18329	C	T	1	2021-04-12	United States
ORF1ab_2557_R	ORF1ab	2557	SRR14453070	21137	A	G	0,998747	2021-04-12	United States
S_68_NA	S	68	SRR14453070	21764	A	-TACATG	0,995495	2021-04-12	United States
S_143_NA	S	143	SRR14453070	21990	T	-TTA	0,991131	2021-04-12	United States
S_501_Y	S	501	SRR14453070	23063	A	T	1	2021-04-12	United States
S_570_D	S	570	SRR14453070	23271	C	A	1	2021-04-12	United States
S_614_G	S	614	SRR14453070	23403	A	G	1	2021-04-12	United States
S_681_H	S	681	SRR14453070	23604	C	A	1	2021-04-12	United States
S_716_I	S	716	SRR14453070	23709	C	T	1	2021-04-12	United States
S_982_A	S	982	SRR14453070	24506	T	G	1	2021-04-12	United States
S_1118_H	S	1118	SRR14453070	24914	G	C	1	2021-04-12	United States
S_1191_N	S	1191	SRR14453070	25135	G	T	0,997701	2021-04-12	United States
ORF8_27_*	ORF8	27	SRR14453070	27972	C	T	1	2021-04-12	United States
ORF8_52_I	ORF8	52	SRR14453070	28048	G	T	1	2021-04-12	United States
ORF8_73_C	ORF8	73	SRR14453070	28111	A	G	0,999415	2021-04-12	United States
N_3_H	N	3	SRR14453070	28280	G	C	1	2021-04-12	United States
N_3_V	N	3	SRR14453070	28281	A	T	1	2021-04-12	United States
N_3_E	N	3	SRR14453070	28282	T	A	0,999276	2021-04-12	United States
N_203_K	N	203	SRR14453070	28881	G	A	0,99975	2021-04-12	United States
N_204_R	N	204	SRR14453070	28883	G	C	1	2021-04-12	United States
N_235_F	N	235	SRR14453070	28977	C	T	1	2021-04-12	United States
ORF1ab_681_F	ORF1ab	681	SRR14453071	2306	C	T	0,994048	2021-04-12	United States
ORF1ab_1001_I	ORF1ab	1001	SRR14453071	3267	C	T	1	2021-04-12	United States
ORF1ab_1561_P	ORF1ab	1561	SRR14453071	4946	T	C	1	2021-04-12	United States
ORF1ab_1708_D	ORF1ab	1708	SRR14453071	5388	C	A	1	2021-04-12	United States
ORF1ab_2144_NA	ORF1ab	2144	SRR14453071	6696	C	+T	0,0586907	2021-04-12	United States
ORF1ab_2230_T	ORF1ab	2230	SRR14453071	6954	T	C	1	2021-04-12	United States
ORF1ab_2345_V	ORF1ab	2345	SRR14453071	7299	C	T	1	2021-04-12	United States
ORF1ab_3674_NA	ORF1ab	3674	SRR14453071	11287	G	-TCTGGTTTT	0,995	2021-04-12	United States
ORF1ab_3829_F	ORF1ab	3829	SRR14453071	11750	C	T	0,995633	2021-04-12	United States
ORF1ab_314_L	ORF1ab	314	SRR14453071	14408	C	T	1	2021-04-12	United States
ORF1ab_2545_NA	ORF1ab	2545	SRR14453071	21101	G	+T	0,054902	2021-04-12	United States
S_18_F	S	18	SRR14453071	21614	C	T	1	2021-04-12	United States
S_68_NA	S	68	SRR14453071	21764	A	-TACATG	0,995037	2021-04-12	United States
S_143_NA	S	143	SRR14453071	21990	T	-TTA	0,994937	2021-04-12	United States
S_501_Y	S	501	SRR14453071	23063	A	T	0,997996	2021-04-12	United States
S_570_D	S	570	SRR14453071	23271	C	A	1	2021-04-12	United States
S_614_G	S	614	SRR14453071	23403	A	G	0,998665	2021-04-12	United States
S_681_H	S	681	SRR14453071	23604	C	A	1	2021-04-12	United States
S_716_I	S	716	SRR14453071	23709	C	T	1	2021-04-12	United States
S_982_A	S	982	SRR14453071	24506	T	G	1	2021-04-12	United States
S_1118_H	S	1118	SRR14453071	24914	G	C	1	2021-04-12	United States
ORF8_27_*	ORF8	27	SRR14453071	27972	C	T	1	2021-04-12	United States
ORF8_52_I	ORF8	52	SRR14453071	28048	G	T	1	2021-04-12	United States
ORF8_68_*	ORF8	68	SRR14453071	28095	A	T	1	2021-04-12	United States
ORF8_73_C	ORF8	73	SRR14453071	28111	A	G	0,998672	2021-04-12	United States
N_3_H	N	3	SRR14453071	28280	G	C	0,998758	2021-04-12	United States
N_3_V	N	3	SRR14453071	28281	A	T	0,996278	2021-04-12	United States
N_3_E	N	3	SRR14453071	28282	T	A	1	2021-04-12	United States
N_203_K	N	203	SRR14453071	28881	G	A	0,999444	2021-04-12	United States
N_204_R	N	204	SRR14453071	28883	G	C	0,998331	2021-04-12	United States
N_235_F	N	235	SRR14453071	28977	C	T	0,998883	2021-04-12	United States
ORF1ab_1001_I	ORF1ab	1001	SRR14453072	3267	C	T	1	2021-04-13	United States
ORF1ab_1429_I	ORF1ab	1429	SRR14453072	4551	C	T	0,997214	2021-04-13	United States
ORF1ab_1708_D	ORF1ab	1708	SRR14453072	5388	C	A	1	2021-04-13	United States
ORF1ab_2144_NA	ORF1ab	2144	SRR14453072	6696	C	+T	0,0576923	2021-04-13	United States
ORF1ab_2230_T	ORF1ab	2230	SRR14453072	6954	T	C	1	2021-04-13	United States
ORF1ab_2615_I	ORF1ab	2615	SRR14453072	8109	C	T	0,992925	2021-04-13	United States
ORF1ab_3353_R	ORF1ab	3353	SRR14453072	10323	A	G	0,998623	2021-04-13	United States
ORF1ab_3515_L	ORF1ab	3515	SRR14453072	10809	C	T	0,0504732	2021-04-13	United States
ORF1ab_3674_NA	ORF1ab	3674	SRR14453072	11287	G	-TCTGGTTTT	0,995851	2021-04-13	United States
ORF1ab_314_L	ORF1ab	314	SRR14453072	14408	C	T	1	2021-04-13	United States
S_3_NA	S	3	SRR14453072	21569	G	+T	0,0905923	2021-04-13	United States
S_5_F	S	5	SRR14453072	21575	C	T	1	2021-04-13	United States
S_68_NA	S	68	SRR14453072	21764	A	-TACATG	0,998227	2021-04-13	United States
S_143_NA	S	143	SRR14453072	21990	T	-TTA	0,987698	2021-04-13	United States
S_221_L	S	221	SRR14453072	22224	C	T	1	2021-04-13	United States
S_501_Y	S	501	SRR14453072	23063	A	T	1	2021-04-13	United States
S_570_D	S	570	SRR14453072	23271	C	A	0,999405	2021-04-13	United States
S_614_G	S	614	SRR14453072	23403	A	G	0,999411	2021-04-13	United States
S_681_H	S	681	SRR14453072	23604	C	A	1	2021-04-13	United States
S_716_I	S	716	SRR14453072	23709	C	T	1	2021-04-13	United States
S_982_A	S	982	SRR14453072	24506	T	G	0,998875	2021-04-13	United States
S_1118_H	S	1118	SRR14453072	24914	G	C	1	2021-04-13	United States
ORF3a_151_I	ORF3a	151	SRR14453072	25844	C	T	0,997877	2021-04-13	United States
ORF3a_217_I	ORF3a	217	SRR14453072	26042	C	T	1	2021-04-13	United States
ORF7a_62_*	ORF7a	62	SRR14453072	27577	C	T	1	2021-04-13	United States
ORF8_27_*	ORF8	27	SRR14453072	27972	C	T	1	2021-04-13	United States
ORF8_52_I	ORF8	52	SRR14453072	28048	G	T	1	2021-04-13	United States
ORF8_73_C	ORF8	73	SRR14453072	28111	A	G	1	2021-04-13	United States
N_3_H	N	3	SRR14453072	28280	G	C	1	2021-04-13	United States
N_3_V	N	3	SRR14453072	28281	A	T	1	2021-04-13	United States
N_3_E	N	3	SRR14453072	28282	T	A	1	2021-04-13	United States
N_203_K	N	203	SRR14453072	28881	G	A	1	2021-04-13	United States
N_204_R	N	204	SRR14453072	28883	G	C	0,999157	2021-04-13	United States
N_235_F	N	235	SRR14453072	28977	C	T	1	2021-04-13	United States
ORF1ab_37_D	ORF1ab	37	SRR14453073	376	G	T	0,177415	2021-04-13	United States
ORF1ab_85_L	ORF1ab	85	SRR14453073	518	A	T	1	2021-04-13	United States
ORF1ab_309_S	ORF1ab	309	SRR14453073	1190	C	T	1	2021-04-13	United States
ORF1ab_1207_S	ORF1ab	1207	SRR14453073	3884	C	T	0,999094	2021-04-13	United States
ORF1ab_2123_V	ORF1ab	2123	SRR14453073	6633	C	T	1	2021-04-13	United States
ORF1ab_2151_I	ORF1ab	2151	SRR14453073	6717	G	T	1	2021-04-13	United States
ORF1ab_2293_G	ORF1ab	2293	SRR14453073	7142	A	G	1	2021-04-13	United States
ORF1ab_2739_S	ORF1ab	2739	SRR14453073	8480	C	T	0,997815	2021-04-13	United States
ORF1ab_3117_A	ORF1ab	3117	SRR14453073	9614	A	G	1	2021-04-13	United States
ORF1ab_3143_V	ORF1ab	3143	SRR14453073	9693	C	T	1	2021-04-13	United States
ORF1ab_3163_S	ORF1ab	3163	SRR14453073	9754	A	C	1	2021-04-13	United States
ORF1ab_3674_NA	ORF1ab	3674	SRR14453073	11287	G	-TCTGGTTTT	0,996843	2021-04-13	United States
ORF1ab_82_R	ORF1ab	82	SRR14453073	13712	A	G	0,998781	2021-04-13	United States
ORF1ab_314_L	ORF1ab	314	SRR14453073	14408	C	T	0,999221	2021-04-13	United States
ORF1ab_329_I	ORF1ab	329	SRR14453073	14452	G	A	0,997662	2021-04-13	United States
ORF1ab_662_S	ORF1ab	662	SRR14453073	15451	G	A	0,998469	2021-04-13	United States
ORF1ab_1000_L	ORF1ab	1000	SRR14453073	16466	C	T	0,998378	2021-04-13	United States
ORF1ab_2507_I	ORF1ab	2507	SRR14453073	20987	C	T	0,998834	2021-04-13	United States
S_18_R	S	18	SRR14453073	21615	T	G	1	2021-04-13	United States
S_95_I	S	95	SRR14453073	21846	C	T	0,999193	2021-04-13	United States
S_158_S	S	158	SRR14453073	22036	A	C	0,997295	2021-04-13	United States
S_440_K	S	440	SRR14453073	22882	T	A	0,999423	2021-04-13	United States
S_614_G	S	614	SRR14453073	23403	A	G	0,999027	2021-04-13	United States
S_681_H	S	681	SRR14453073	23604	C	A	1	2021-04-13	United States
S_688_V	S	688	SRR14453073	23625	C	T	0,998964	2021-04-13	United States
S_735_A	S	735	SRR14453073	23765	T	G	0,997953	2021-04-13	United States
S_1027_I	S	1027	SRR14453073	24642	C	T	0,999416	2021-04-13	United States
ORF3a_255_NA	ORF3a	255	SRR14453073	26157	T	-GTTA	0,994042	2021-04-13	United States
ORF7b_5_L	ORF7b	5	SRR14453073	27769	C	T	0,999011	2021-04-13	United States
ORF8_52_K	ORF8	52	SRR14453073	28048	G	A	1	2021-04-13	United States
N_194_L	N	194	SRR14453073	28854	C	T	0,999393	2021-04-13	United States
N_213_Y	N	213	SRR14453073	28910	A	T	0,99909	2021-04-13	United States
ORF1ab_10_NA	ORF1ab	10	SRR14453074	295	G	+A	0,0814815	2021-04-13	United States
ORF1ab_237_K	ORF1ab	237	SRR14453074	974	G	A	0,0567686	2021-04-13	United States
ORF1ab_247_R	ORF1ab	247	SRR14453074	1005	A	G	0,0807354	2021-04-13	United States
ORF1ab_249_NA	ORF1ab	249	SRR14453074	1011	A	-TG	0,0535144	2021-04-13	United States
ORF1ab_257_NA	ORF1ab	257	SRR14453074	1036	T	+A	0,0537289	2021-04-13	United States
ORF1ab_290_NA	ORF1ab	290	SRR14453074	1135	G	+A	0,0679771	2021-04-13	United States
ORF1ab_448_Y	ORF1ab	448	SRR14453074	1607	G	T	0,0508968	2021-04-13	United States
ORF1ab_561_NA	ORF1ab	561	SRR14453074	1946	G	+T	0,0824295	2021-04-13	United States
ORF1ab_944_L	ORF1ab	944	SRR14453074	3096	C	T	0,0873181	2021-04-13	United States
ORF1ab_1001_I	ORF1ab	1001	SRR14453074	3267	C	T	1	2021-04-13	United States
ORF1ab_1022_A	ORF1ab	1022	SRR14453074	3329	A	G	0,0580998	2021-04-13	United States
ORF1ab_1296_NA	ORF1ab	1296	SRR14453074	4153	A	-ACTGCTGTGGTTATACCTACTAAAAAGGCTGGTGGC	0,118915	2021-04-13	United States
ORF1ab_1477_NA	ORF1ab	1477	SRR14453074	4694	G	+T	0,0676994	2021-04-13	United States
ORF1ab_1674_NA	ORF1ab	1674	SRR14453074	5286	G	+T	0,0718608	2021-04-13	United States
ORF1ab_1708_D	ORF1ab	1708	SRR14453074	5388	C	A	1	2021-04-13	United States
ORF1ab_1710_L	ORF1ab	1710	SRR14453074	5393	T	C	0,0688666	2021-04-13	United States
ORF1ab_2028_P	ORF1ab	2028	SRR14453074	6348	T	C	0,0549363	2021-04-13	United States
ORF1ab_2030_L	ORF1ab	2030	SRR14453074	6354	C	T	0,057302	2021-04-13	United States
ORF1ab_2230_T	ORF1ab	2230	SRR14453074	6954	T	C	0,99937	2021-04-13	United States
ORF1ab_2635_L	ORF1ab	2635	SRR14453074	8169	C	T	0,0500744	2021-04-13	United States
ORF1ab_2710_NA	ORF1ab	2710	SRR14453074	8394	C	-T	0,0580092	2021-04-13	United States
ORF1ab_3225_G	ORF1ab	3225	SRR14453074	9938	A	G	0,0655738	2021-04-13	United States
ORF1ab_3299_NA	ORF1ab	3299	SRR14453074	10162	T	-TACTGTCCAAGACATGTG	0,14475	2021-04-13	United States
ORF1ab_3434_NA	ORF1ab	3434	SRR14453074	10565	G	+T	0,0573414	2021-04-13	United States
ORF1ab_3603_NA	ORF1ab	3603	SRR14453074	11074	C	+T	0,0919693	2021-04-13	United States
ORF1ab_3674_NA	ORF1ab	3674	SRR14453074	11287	G	-TCTGGTTTT	0,999668	2021-04-13	United States
ORF1ab_4238_D	ORF1ab	4238	SRR14453074	12977	A	G	0,0795948	2021-04-13	United States
ORF1ab_212_NA	ORF1ab	212	SRR14453074	14102	A	+T	0,0578313	2021-04-13	United States
ORF1ab_218_L	ORF1ab	218	SRR14453074	14120	C	T	0,999606	2021-04-13	United States
ORF1ab_314_L	ORF1ab	314	SRR14453074	14408	C	T	0,999292	2021-04-13	United States
ORF1ab_518_NA	ORF1ab	518	SRR14453074	15019	C	+T	0,164286	2021-04-13	United States
ORF1ab_1012_NA	ORF1ab	1012	SRR14453074	16501	G	+T	0,191011	2021-04-13	United States
ORF1ab_1166_*	ORF1ab	1166	SRR14453074	16963	C	T	0,160691	2021-04-13	United States
ORF1ab_1463_G	ORF1ab	1463	SRR14453074	17855	A	G	0,178082	2021-04-13	United States
ORF1ab_1464_*	ORF1ab	1464	SRR14453074	17859	T	G	0,0547945	2021-04-13	United States
ORF1ab_1715_D	ORF1ab	1715	SRR14453074	18612	G	T	0,163057	2021-04-13	United States
ORF1ab_1975_S	ORF1ab	1975	SRR14453074	19390	C	T	1	2021-04-13	United States
S_68_NA	S	68	SRR14453074	21764	A	-TACATG	0,997931	2021-04-13	United States
S_143_NA	S	143	SRR14453074	21990	T	-TTA	0,997247	2021-04-13	United States
S_181_NA	S	181	SRR14453074	22104	G	+A	0,0573265	2021-04-13	United States
S_186_NA	S	186	SRR14453074	22120	C	+A	0,0654349	2021-04-13	United States
S_201_NA	S	201	SRR14453074	22165	T	-A	0,0711168	2021-04-13	United States
S_250_I	S	250	SRR14453074	22311	C	T	0,0529287	2021-04-13	United States
S_346_NA	S	346	SRR14453074	22600	A	-TTTGCATCTGTTTATGCTTGGAACAGGAAGAGAATCAGCAACTGT	0,0837024	2021-04-13	United States
S_391_NA	S	391	SRR14453074	22735	C	+T	0,123604	2021-04-13	United States
S_501_Y	S	501	SRR14453074	23063	A	T	1	2021-04-13	United States
S_570_D	S	570	SRR14453074	23271	C	A	1	2021-04-13	United States
S_614_G	S	614	SRR14453074	23403	A	G	1	2021-04-13	United States
S_681_H	S	681	SRR14453074	23604	C	A	1	2021-04-13	United States
S_716_I	S	716	SRR14453074	23709	C	T	1	2021-04-13	United States
S_926_R	S	926	SRR14453074	24339	A	G	0,0656489	2021-04-13	United States
S_982_A	S	982	SRR14453074	24506	T	G	0,998229	2021-04-13	United States
S_1118_H	S	1118	SRR14453074	24914	G	C	0,99872	2021-04-13	United States
ORF7a_116_NA	ORF7a	116	SRR14453074	27741	C	+A	0,0595027	2021-04-13	United States
ORF7b_12_NA	ORF7b	12	SRR14453074	27791	C	-T	0,0568278	2021-04-13	United States
ORF8_27_*	ORF8	27	SRR14453074	27972	C	T	1	2021-04-13	United States
ORF8_52_I	ORF8	52	SRR14453074	28048	G	T	1	2021-04-13	United States
ORF8_68_*	ORF8	68	SRR14453074	28095	A	T	0,995614	2021-04-13	United States
ORF8_73_C	ORF8	73	SRR14453074	28111	A	G	0,999616	2021-04-13	United States
N_3_H	N	3	SRR14453074	28280	G	C	1	2021-04-13	United States
N_3_V	N	3	SRR14453074	28281	A	T	1	2021-04-13	United States
N_3_E	N	3	SRR14453074	28282	T	A	0,999388	2021-04-13	United States
N_158_A	N	158	SRR14453074	28746	T	C	0,0754717	2021-04-13	United States
N_203_K	N	203	SRR14453074	28881	G	A	1	2021-04-13	United States
N_204_R	N	204	SRR14453074	28883	G	C	1	2021-04-13	United States
N_235_F	N	235	SRR14453074	28977	C	T	1	2021-04-13	United States
N_325_I	N	325	SRR14453074	29247	C	T	1	2021-04-13	United States
N_351_NA	N	351	SRR14453074	29324	A	+T	0,0616411	2021-04-13	United States
N_371_NA	N	371	SRR14453074	29385	A	+G	0,149098	2021-04-13	United States
ORF1ab_166_G	ORF1ab	166	SRR14453076	761	A	G	0,998126	2021-04-13	United States
ORF1ab_1001_I	ORF1ab	1001	SRR14453076	3267	C	T	0,998559	2021-04-13	United States
ORF1ab_1344_I	ORF1ab	1344	SRR14453076	4296	C	T	0,996909	2021-04-13	United States
ORF1ab_1708_D	ORF1ab	1708	SRR14453076	5388	C	A	1	2021-04-13	United States
ORF1ab_2144_NA	ORF1ab	2144	SRR14453076	6696	C	+T	0,0725624	2021-04-13	United States
ORF1ab_2230_T	ORF1ab	2230	SRR14453076	6954	T	C	1	2021-04-13	United States
ORF1ab_2259_I	ORF1ab	2259	SRR14453076	7042	G	T	1	2021-04-13	United States
ORF1ab_3674_NA	ORF1ab	3674	SRR14453076	11287	G	-TCTGGTTTT	0,996537	2021-04-13	United States
ORF1ab_218_L	ORF1ab	218	SRR14453076	14120	C	T	0,998748	2021-04-13	United States
ORF1ab_314_L	ORF1ab	314	SRR14453076	14408	C	T	0,999155	2021-04-13	United States
ORF1ab_2335_K	ORF1ab	2335	SRR14453076	20470	C	A	1	2021-04-13	United States
S_68_NA	S	68	SRR14453076	21764	A	-TACATG	0,998993	2021-04-13	United States
S_143_NA	S	143	SRR14453076	21990	T	-TTA	0,988695	2021-04-13	United States
S_501_Y	S	501	SRR14453076	23063	A	T	1	2021-04-13	United States
S_570_D	S	570	SRR14453076	23271	C	A	0,998141	2021-04-13	United States
S_614_G	S	614	SRR14453076	23403	A	G	0,999078	2021-04-13	United States
S_681_H	S	681	SRR14453076	23604	C	A	1	2021-04-13	United States
S_716_I	S	716	SRR14453076	23709	C	T	1	2021-04-13	United States
S_982_A	S	982	SRR14453076	24506	T	G	0,998524	2021-04-13	United States
S_1118_H	S	1118	SRR14453076	24914	G	C	0,999401	2021-04-13	United States
ORF3a_27_Y	ORF3a	27	SRR14453076	25471	G	T	0,999375	2021-04-13	United States
ORF7a_55_V	ORF7a	55	SRR14453076	27557	C	T	0,998815	2021-04-13	United States
ORF8_27_*	ORF8	27	SRR14453076	27972	C	T	0,997859	2021-04-13	United States
ORF8_52_I	ORF8	52	SRR14453076	28048	G	T	0,997773	2021-04-13	United States
ORF8_68_*	ORF8	68	SRR14453076	28095	A	T	0,997835	2021-04-13	United States
ORF8_73_C	ORF8	73	SRR14453076	28111	A	G	0,998802	2021-04-13	United States
N_3_H	N	3	SRR14453076	28280	G	C	0,999233	2021-04-13	United States
N_3_V	N	3	SRR14453076	28281	A	T	1	2021-04-13	United States
N_3_E	N	3	SRR14453076	28282	T	A	1	2021-04-13	United States
N_203_K	N	203	SRR14453076	28881	G	A	0,998534	2021-04-13	United States
N_204_R	N	204	SRR14453076	28883	G	C	1	2021-04-13	United States
N_235_F	N	235	SRR14453076	28977	C	T	1	2021-04-13	United States
ORF1ab_166_G	ORF1ab	166	SRR14453077	761	A	G	0,99906	2021-04-13	United States
ORF1ab_1001_I	ORF1ab	1001	SRR14453077	3267	C	T	0,99946	2021-04-13	United States
ORF1ab_1344_I	ORF1ab	1344	SRR14453077	4296	C	T	0,998438	2021-04-13	United States
ORF1ab_1708_D	ORF1ab	1708	SRR14453077	5388	C	A	1	2021-04-13	United States
ORF1ab_2144_NA	ORF1ab	2144	SRR14453077	6696	C	+T	0,0980216	2021-04-13	United States
ORF1ab_2230_T	ORF1ab	2230	SRR14453077	6954	T	C	0,998459	2021-04-13	United States
ORF1ab_2259_I	ORF1ab	2259	SRR14453077	7042	G	T	1	2021-04-13	United States
ORF1ab_3674_NA	ORF1ab	3674	SRR14453077	11287	G	-TCTGGTTTT	0,992041	2021-04-13	United States
ORF1ab_218_L	ORF1ab	218	SRR14453077	14120	C	T	0,998364	2021-04-13	United States
ORF1ab_314_L	ORF1ab	314	SRR14453077	14408	C	T	1	2021-04-13	United States
ORF1ab_833_NA	ORF1ab	833	SRR14453077	15965	G	+T	0,105166	2021-04-13	United States
ORF1ab_2335_K	ORF1ab	2335	SRR14453077	20470	C	A	0,996094	2021-04-13	United States
S_68_NA	S	68	SRR14453077	21764	A	-TACATG	0,999515	2021-04-13	United States
S_143_NA	S	143	SRR14453077	21990	T	-TTA	0,987911	2021-04-13	United States
S_501_Y	S	501	SRR14453077	23063	A	T	0,999276	2021-04-13	United States
S_570_D	S	570	SRR14453077	23271	C	A	0,999688	2021-04-13	United States
S_614_G	S	614	SRR14453077	23403	A	G	0,999384	2021-04-13	United States
S_681_H	S	681	SRR14453077	23604	C	A	1	2021-04-13	United States
S_716_I	S	716	SRR14453077	23709	C	T	1	2021-04-13	United States
S_982_A	S	982	SRR14453077	24506	T	G	0,999041	2021-04-13	United States
S_1118_H	S	1118	SRR14453077	24914	G	C	0,999276	2021-04-13	United States
ORF3a_27_Y	ORF3a	27	SRR14453077	25471	G	T	0,999518	2021-04-13	United States
ORF7a_55_V	ORF7a	55	SRR14453077	27557	C	T	1	2021-04-13	United States
ORF8_27_*	ORF8	27	SRR14453077	27972	C	T	1	2021-04-13	United States
ORF8_52_I	ORF8	52	SRR14453077	28048	G	T	1	2021-04-13	United States
ORF8_68_*	ORF8	68	SRR14453077	28095	A	T	1	2021-04-13	United States
ORF8_73_C	ORF8	73	SRR14453077	28111	A	G	0,998815	2021-04-13	United States
N_3_H	N	3	SRR14453077	28280	G	C	1	2021-04-13	United States
N_3_V	N	3	SRR14453077	28281	A	T	0,999739	2021-04-13	United States
N_3_E	N	3	SRR14453077	28282	T	A	0,999478	2021-04-13	United States
N_203_K	N	203	SRR14453077	28881	G	A	0,99971	2021-04-13	United States
N_204_R	N	204	SRR14453077	28883	G	C	0,99971	2021-04-13	United States
N_235_F	N	235	SRR14453077	28977	C	T	0,999715	2021-04-13	United States
N_260_NA	N	260	SRR14453077	29051	C	+A	0,0741191	2021-04-13	United States
ORF1ab_265_I	ORF1ab	265	SRR14453078	1059	C	T	0,999412	2021-04-13	United States
ORF1ab_798_N	ORF1ab	798	SRR14453078	2659	G	T	0,99854	2021-04-13	United States
ORF1ab_1946_S	ORF1ab	1946	SRR14453078	6101	G	A	0,998355	2021-04-13	United States
ORF1ab_3201_P	ORF1ab	3201	SRR14453078	9867	T	C	0,997797	2021-04-13	United States
ORF1ab_3674_NA	ORF1ab	3674	SRR14453078	11287	G	-TCTGGTTTT	0,997398	2021-04-13	United States
ORF1ab_3796_NA	ORF1ab	3796	SRR14453078	11651	C	+T	0,100512	2021-04-13	United States
ORF1ab_314_L	ORF1ab	314	SRR14453078	14408	C	T	0,999243	2021-04-13	United States
ORF1ab_1011_H	ORF1ab	1011	SRR14453078	16500	A	C	0,99798	2021-04-13	United States
S_3_NA	S	3	SRR14453078	21569	G	+T	0,0769484	2021-04-13	United States
S_5_F	S	5	SRR14453078	21575	C	T	0,998597	2021-04-13	United States
S_95_I	S	95	SRR14453078	21846	C	T	1	2021-04-13	United States
S_253_G	S	253	SRR14453078	22320	A	G	0,999335	2021-04-13	United States
S_477_N	S	477	SRR14453078	22992	G	A	1	2021-04-13	United States
S_614_G	S	614	SRR14453078	23403	A	G	0,999427	2021-04-13	United States
S_957_R	S	957	SRR14453078	24432	A	G	0,999638	2021-04-13	United States
S_1260_N	S	1260	SRR14453078	25340	G	A	0,999379	2021-04-13	United States
ORF3a_42_L	ORF3a	42	SRR14453078	25517	C	T	0,998412	2021-04-13	United States
ORF3a_57_H	ORF3a	57	SRR14453078	25563	G	T	0,99895	2021-04-13	United States
ORF7a_116_F	ORF7a	116	SRR14453078	27739	C	T	0,998421	2021-04-13	United States
ORF8_11_I	ORF8	11	SRR14453078	27925	C	T	1	2021-04-13	United States
N_13_L	N	13	SRR14453078	28311	C	T	1	2021-04-13	United States
N_202_R	N	202	SRR14453078	28879	T	G	0,99941	2021-04-13	United States
ORF1ab_265_I	ORF1ab	265	SRR14453082	1059	C	T	1	2021-04-11	United States
ORF1ab_365_I	ORF1ab	365	SRR14453082	1358	G	A	0,99768	2021-04-11	United States
ORF1ab_1851_V	ORF1ab	1851	SRR14453082	5817	C	T	0,132174	2021-04-11	United States
ORF1ab_2144_NA	ORF1ab	2144	SRR14453082	6696	C	+T	0,142857	2021-04-11	United States
ORF1ab_2606_I	ORF1ab	2606	SRR14453082	8083	G	A	0,996094	2021-04-11	United States
ORF1ab_3352_F	ORF1ab	3352	SRR14453082	10319	C	T	1	2021-04-11	United States
ORF1ab_4158_I	ORF1ab	4158	SRR14453082	12738	C	T	1	2021-04-11	United States
ORF1ab_314_L	ORF1ab	314	SRR14453082	14408	C	T	1	2021-04-11	United States
ORF1ab_833_NA	ORF1ab	833	SRR14453082	15965	G	+T	0,0735721	2021-04-11	United States
ORF1ab_1653_D	ORF1ab	1653	SRR14453082	18424	A	G	1	2021-04-11	United States
ORF1ab_2557_R	ORF1ab	2557	SRR14453082	21137	A	G	1	2021-04-11	United States
ORF1ab_2613_C	ORF1ab	2613	SRR14453082	21304	C	T	1	2021-04-11	United States
S_614_G	S	614	SRR14453082	23403	A	G	1	2021-04-11	United States
ORF3a_27_Y	ORF3a	27	SRR14453082	25471	G	T	1	2021-04-11	United States
ORF3a_57_H	ORF3a	57	SRR14453082	25563	G	T	1	2021-04-11	United States
ORF3a_172_V	ORF3a	172	SRR14453082	25907	G	T	0,997831	2021-04-11	United States
M_66_A	M	66	SRR14453082	26719	T	C	1	2021-04-11	United States
ORF8_24_L	ORF8	24	SRR14453082	27964	C	T	1	2021-04-11	United States
N_67_S	N	67	SRR14453082	28472	C	T	1	2021-04-11	United States
N_199_L	N	199	SRR14453082	28869	C	T	0,998466	2021-04-11	United States
ORF1ab_1001_I	ORF1ab	1001	SRR14453083	3267	C	T	1	2021-04-10	United States
ORF1ab_1708_D	ORF1ab	1708	SRR14453083	5388	C	A	0,997984	2021-04-10	United States
ORF1ab_2230_T	ORF1ab	2230	SRR14453083	6954	T	C	1	2021-04-10	United States
ORF1ab_3674_NA	ORF1ab	3674	SRR14453083	11287	G	-TCTGGTTTT	0,998501	2021-04-10	United States
ORF1ab_3966_R	ORF1ab	3966	SRR14453083	12162	A	G	1	2021-04-10	United States
ORF1ab_314_L	ORF1ab	314	SRR14453083	14408	C	T	1	2021-04-10	United States
ORF1ab_1383_R	ORF1ab	1383	SRR14453083	17615	A	G	1	2021-04-10	United States
ORF1ab_2557_R	ORF1ab	2557	SRR14453083	21137	A	G	0,996627	2021-04-10	United States
S_68_NA	S	68	SRR14453083	21764	A	-TACATG	1	2021-04-10	United States
S_143_NA	S	143	SRR14453083	21990	T	-TTA	0,997006	2021-04-10	United States
S_430_I	S	430	SRR14453083	22851	C	T	0,999601	2021-04-10	United States
S_501_Y	S	501	SRR14453083	23063	A	T	1	2021-04-10	United States
S_570_D	S	570	SRR14453083	23271	C	A	1	2021-04-10	United States
S_614_G	S	614	SRR14453083	23403	A	G	1	2021-04-10	United States
S_681_H	S	681	SRR14453083	23604	C	A	0,997101	2021-04-10	United States
S_716_I	S	716	SRR14453083	23709	C	T	1	2021-04-10	United States
S_982_A	S	982	SRR14453083	24506	T	G	0,998314	2021-04-10	United States
S_1118_H	S	1118	SRR14453083	24914	G	C	1	2021-04-10	United States
S_1191_N	S	1191	SRR14453083	25135	G	T	1	2021-04-10	United States
ORF3a_159_S	ORF3a	159	SRR14453083	25867	C	T	1	2021-04-10	United States
ORF8_27_*	ORF8	27	SRR14453083	27972	C	T	1	2021-04-10	United States
ORF8_52_I	ORF8	52	SRR14453083	28048	G	T	1	2021-04-10	United States
ORF8_73_C	ORF8	73	SRR14453083	28111	A	G	0,998069	2021-04-10	United States
N_3_H	N	3	SRR14453083	28280	G	C	0,99889	2021-04-10	United States
N_3_V	N	3	SRR14453083	28281	A	T	0,99889	2021-04-10	United States
N_3_E	N	3	SRR14453083	28282	T	A	0,99889	2021-04-10	United States
N_203_K	N	203	SRR14453083	28881	G	A	1	2021-04-10	United States
N_204_R	N	204	SRR14453083	28883	G	C	1	2021-04-10	United States
N_235_F	N	235	SRR14453083	28977	C	T	1	2021-04-10	United States
ORF1ab_1001_I	ORF1ab	1001	SRR14453086	3267	C	T	0,99812	2021-04-10	United States
ORF1ab_1708_D	ORF1ab	1708	SRR14453086	5388	C	A	1	2021-04-10	United States
ORF1ab_2230_T	ORF1ab	2230	SRR14453086	6954	T	C	1	2021-04-10	United States
ORF1ab_3674_NA	ORF1ab	3674	SRR14453086	11287	G	-TCTGGTTTT	0,989632	2021-04-10	United States
ORF1ab_314_L	ORF1ab	314	SRR14453086	14408	C	T	1	2021-04-10	United States
ORF1ab_1009_T	ORF1ab	1009	SRR14453086	16493	A	C	1	2021-04-10	United States
ORF1ab_1083_E	ORF1ab	1083	SRR14453086	16716	C	G	1	2021-04-10	United States
ORF1ab_1659_I	ORF1ab	1659	SRR14453086	18443	G	T	0,997773	2021-04-10	United States
S_3_NA	S	3	SRR14453086	21569	G	+T	0,103806	2021-04-10	United States
S_5_F	S	5	SRR14453086	21575	C	T	1	2021-04-10	United States
S_68_NA	S	68	SRR14453086	21764	A	-TACATG	0,993827	2021-04-10	United States
S_143_NA	S	143	SRR14453086	21990	T	-TTA	1	2021-04-10	United States
S_501_Y	S	501	SRR14453086	23063	A	T	0,999066	2021-04-10	United States
S_570_D	S	570	SRR14453086	23271	C	A	1	2021-04-10	United States
S_614_G	S	614	SRR14453086	23403	A	G	1	2021-04-10	United States
S_681_H	S	681	SRR14453086	23604	C	A	1	2021-04-10	United States
S_716_I	S	716	SRR14453086	23709	C	T	1	2021-04-10	United States
S_982_A	S	982	SRR14453086	24506	T	G	0,998236	2021-04-10	United States
S_1118_H	S	1118	SRR14453086	24914	G	C	0,998399	2021-04-10	United States
ORF3a_151_I	ORF3a	151	SRR14453086	25844	C	T	1	2021-04-10	United States
ORF3a_221_I	ORF3a	221	SRR14453086	26054	C	T	1	2021-04-10	United States
ORF7a_62_*	ORF7a	62	SRR14453086	27577	C	T	1	2021-04-10	United States
ORF8_27_*	ORF8	27	SRR14453086	27972	C	T	1	2021-04-10	United States
ORF8_52_I	ORF8	52	SRR14453086	28048	G	T	1	2021-04-10	United States
ORF8_73_C	ORF8	73	SRR14453086	28111	A	G	0,999468	2021-04-10	United States
N_3_H	N	3	SRR14453086	28280	G	C	0,999255	2021-04-10	United States
N_3_V	N	3	SRR14453086	28281	A	T	1	2021-04-10	United States
N_3_E	N	3	SRR14453086	28282	T	A	0,997771	2021-04-10	United States
N_203_K	N	203	SRR14453086	28881	G	A	0,999521	2021-04-10	United States
N_204_R	N	204	SRR14453086	28883	G	C	1	2021-04-10	United States
N_235_F	N	235	SRR14453086	28977	C	T	1	2021-04-10	United States
ORF1ab_454_F	ORF1ab	454	SRR14453087	1625	C	T	0,999147	2021-04-10	United States
ORF1ab_959_S	ORF1ab	959	SRR14453087	3140	C	T	1	2021-04-10	United States
ORF1ab_2144_NA	ORF1ab	2144	SRR14453087	6696	C	+T	0,0877193	2021-04-10	United States
ORF1ab_2345_V	ORF1ab	2345	SRR14453087	7299	C	T	1	2021-04-10	United States
ORF1ab_3255_I	ORF1ab	3255	SRR14453087	10029	C	T	0,99639	2021-04-10	United States
ORF1ab_3618_V	ORF1ab	3618	SRR14453087	11117	A	G	1	2021-04-10	United States
ORF1ab_4175_I	ORF1ab	4175	SRR14453087	12789	C	T	0,999337	2021-04-10	United States
ORF1ab_314_L	ORF1ab	314	SRR14453087	14408	C	T	1	2021-04-10	United States
S_478_K	S	478	SRR14453087	22995	C	A	0,998236	2021-04-10	United States
S_614_G	S	614	SRR14453087	23403	A	G	0,999535	2021-04-10	United States
S_681_H	S	681	SRR14453087	23604	C	A	1	2021-04-10	United States
S_732_A	S	732	SRR14453087	23756	A	G	0,997354	2021-04-10	United States
S_899_S	S	899	SRR14453087	24257	G	T	0,998626	2021-04-10	United States
ORF3a_69_L	ORF3a	69	SRR14453087	25598	G	T	1	2021-04-10	United States
N_203_K	N	203	SRR14453087	28881	G	A	0,999185	2021-04-10	United States
N_204_R	N	204	SRR14453087	28883	G	C	0,999185	2021-04-10	United States
ORF1ab_591_V	ORF1ab	591	SRR14453088	2037	C	T	0,998947	2021-04-10	United States
ORF1ab_940_D	ORF1ab	940	SRR14453088	3085	G	T	1	2021-04-10	United States
ORF1ab_1001_I	ORF1ab	1001	SRR14453088	3267	C	T	1	2021-04-10	United States
ORF1ab_1708_D	ORF1ab	1708	SRR14453088	5388	C	A	1	2021-04-10	United States
ORF1ab_2230_T	ORF1ab	2230	SRR14453088	6954	T	C	1	2021-04-10	United States
ORF1ab_3674_NA	ORF1ab	3674	SRR14453088	11287	G	-TCTGGTTTT	0,995031	2021-04-10	United States
ORF1ab_314_L	ORF1ab	314	SRR14453088	14408	C	T	1	2021-04-10	United States
ORF1ab_469_N	ORF1ab	469	SRR14453088	14874	G	T	1	2021-04-10	United States
ORF1ab_1001_S	ORF1ab	1001	SRR14453088	16468	C	T	1	2021-04-10	United States
ORF1ab_1383_R	ORF1ab	1383	SRR14453088	17615	A	G	1	2021-04-10	United States
ORF1ab_1808_D	ORF1ab	1808	SRR14453088	18891	G	T	0,998603	2021-04-10	United States
S_68_NA	S	68	SRR14453088	21764	A	-TACATG	0,998731	2021-04-10	United States
S_143_NA	S	143	SRR14453088	21990	T	-TTA	0,994943	2021-04-10	United States
S_501_Y	S	501	SRR14453088	23063	A	T	1	2021-04-10	United States
S_570_D	S	570	SRR14453088	23271	C	A	1	2021-04-10	United States
S_614_G	S	614	SRR14453088	23403	A	G	0,99949	2021-04-10	United States
S_681_H	S	681	SRR14453088	23604	C	A	0,998255	2021-04-10	United States
S_716_I	S	716	SRR14453088	23709	C	T	1	2021-04-10	United States
S_982_A	S	982	SRR14453088	24506	T	G	0,999142	2021-04-10	United States
S_1118_H	S	1118	SRR14453088	24914	G	C	1	2021-04-10	United States
ORF8_27_*	ORF8	27	SRR14453088	27972	C	T	1	2021-04-10	United States
ORF8_52_I	ORF8	52	SRR14453088	28048	G	T	0,995536	2021-04-10	United States
ORF8_73_C	ORF8	73	SRR14453088	28111	A	G	1	2021-04-10	United States
N_3_H	N	3	SRR14453088	28280	G	C	0,99887	2021-04-10	United States
N_3_V	N	3	SRR14453088	28281	A	T	0,999435	2021-04-10	United States
N_3_E	N	3	SRR14453088	28282	T	A	0,999435	2021-04-10	United States
N_14_C	N	14	SRR14453088	28313	C	T	0,747899	2021-04-10	United States
N_203_K	N	203	SRR14453088	28881	G	A	0,999685	2021-04-10	United States
N_204_R	N	204	SRR14453088	28883	G	C	0,999369	2021-04-10	United States
N_235_F	N	235	SRR14453088	28977	C	T	0,999684	2021-04-10	United States
ORF1ab_95_T	ORF1ab	95	SRR14453089	549	T	C	0,0740741	2021-04-10	United States
ORF1ab_140_NA	ORF1ab	140	SRR14453089	685	A	-AAGTCATTT	0,999545	2021-04-10	United States
ORF1ab_959_S	ORF1ab	959	SRR14453089	3140	C	T	1	2021-04-10	United States
ORF1ab_2144_NA	ORF1ab	2144	SRR14453089	6696	C	+T	0,0906736	2021-04-10	United States
ORF1ab_3255_I	ORF1ab	3255	SRR14453089	10029	C	T	1	2021-04-10	United States
ORF1ab_3480_S	ORF1ab	3480	SRR14453089	10705	G	T	1	2021-04-10	United States
ORF1ab_3618_V	ORF1ab	3618	SRR14453089	11117	A	G	1	2021-04-10	United States
ORF1ab_4175_I	ORF1ab	4175	SRR14453089	12789	C	T	0,997824	2021-04-10	United States
ORF1ab_314_L	ORF1ab	314	SRR14453089	14408	C	T	0,998783	2021-04-10	United States
ORF1ab_1727_L	ORF1ab	1727	SRR14453089	18647	C	T	0,994829	2021-04-10	United States
S_478_K	S	478	SRR14453089	22995	C	A	0,998818	2021-04-10	United States
S_614_G	S	614	SRR14453089	23403	A	G	1	2021-04-10	United States
S_681_H	S	681	SRR14453089	23604	C	A	1	2021-04-10	United States
S_732_A	S	732	SRR14453089	23756	A	G	1	2021-04-10	United States
S_781_NA	S	781	SRR14453089	23903	G	+T	0,0501931	2021-04-10	United States
N_167_F	N	167	SRR14453089	28774	G	T	0,998599	2021-04-10	United States
N_203_K	N	203	SRR14453089	28881	G	A	1	2021-04-10	United States
N_204_R	N	204	SRR14453089	28883	G	C	1	2021-04-10	United States
ORF1ab_671_V	ORF1ab	671	SRR14453090	2276	A	G	0,996894	2021-04-10	United States
ORF1ab_1001_I	ORF1ab	1001	SRR14453090	3267	C	T	1	2021-04-10	United States
ORF1ab_1154_L	ORF1ab	1154	SRR14453090	3725	T	C	0,0713277	2021-04-10	United States
ORF1ab_1291_F	ORF1ab	1291	SRR14453090	4136	G	T	0,999263	2021-04-10	United States
ORF1ab_1708_D	ORF1ab	1708	SRR14453090	5388	C	A	0,998261	2021-04-10	United States
ORF1ab_2144_NA	ORF1ab	2144	SRR14453090	6696	C	+T	0,117188	2021-04-10	United States
ORF1ab_2230_T	ORF1ab	2230	SRR14453090	6954	T	C	1	2021-04-10	United States
ORF1ab_3674_NA	ORF1ab	3674	SRR14453090	11287	G	-TCTGGTTTT	0,993506	2021-04-10	United States
ORF1ab_314_L	ORF1ab	314	SRR14453090	14408	C	T	1	2021-04-10	United States
ORF1ab_833_NA	ORF1ab	833	SRR14453090	15965	G	+T	0,105702	2021-04-10	United States
S_68_NA	S	68	SRR14453090	21764	A	-TACATG	0,995868	2021-04-10	United States
S_143_NA	S	143	SRR14453090	21990	T	-TTA	0,978229	2021-04-10	United States
S_501_Y	S	501	SRR14453090	23063	A	T	1	2021-04-10	United States
S_570_D	S	570	SRR14453090	23271	C	A	0,998955	2021-04-10	United States
S_614_G	S	614	SRR14453090	23403	A	G	1	2021-04-10	United States
S_681_H	S	681	SRR14453090	23604	C	A	1	2021-04-10	United States
S_716_I	S	716	SRR14453090	23709	C	T	1	2021-04-10	United States
S_982_A	S	982	SRR14453090	24506	T	G	1	2021-04-10	United States
S_1118_H	S	1118	SRR14453090	24914	G	C	0,998601	2021-04-10	United States
ORF3a_188_C	ORF3a	188	SRR14453090	25954	G	T	0,999577	2021-04-10	United States
ORF8_27_*	ORF8	27	SRR14453090	27972	C	T	1	2021-04-10	United States
ORF8_52_I	ORF8	52	SRR14453090	28048	G	T	1	2021-04-10	United States
ORF8_73_C	ORF8	73	SRR14453090	28111	A	G	0,999104	2021-04-10	United States
N_3_H	N	3	SRR14453090	28280	G	C	1	2021-04-10	United States
N_3_V	N	3	SRR14453090	28281	A	T	1	2021-04-10	United States
N_3_E	N	3	SRR14453090	28282	T	A	1	2021-04-10	United States
N_203_K	N	203	SRR14453090	28881	G	A	0,999432	2021-04-10	United States
N_204_R	N	204	SRR14453090	28883	G	C	0,998866	2021-04-10	United States
N_235_F	N	235	SRR14453090	28977	C	T	0,999428	2021-04-10	United States
N_260_NA	N	260	SRR14453090	29051	C	+A	0,0621359	2021-04-10	United States
N_292_T	N	292	SRR14453090	29148	T	C	1	2021-04-10	United States
ORF1ab_1001_I	ORF1ab	1001	SRR14453091	3267	C	T	1	2021-04-10	United States
ORF1ab_1708_D	ORF1ab	1708	SRR14453091	5388	C	A	1	2021-04-10	United States
ORF1ab_2230_T	ORF1ab	2230	SRR14453091	6954	T	C	1	2021-04-10	United States
ORF1ab_2680_I	ORF1ab	2680	SRR14453091	8303	G	A	1	2021-04-10	United States
ORF1ab_3674_NA	ORF1ab	3674	SRR14453091	11287	G	-TCTGGTTTT	0,996198	2021-04-10	United States
ORF1ab_218_L	ORF1ab	218	SRR14453091	14120	C	T	0,999378	2021-04-10	United States
ORF1ab_314_L	ORF1ab	314	SRR14453091	14408	C	T	1	2021-04-10	United States
ORF1ab_1975_S	ORF1ab	1975	SRR14453091	19390	C	T	0,996575	2021-04-10	United States
ORF1ab_2291_L	ORF1ab	2291	SRR14453091	20338	T	C	0,608696	2021-04-10	United States
S_68_NA	S	68	SRR14453091	21764	A	-TACATG	0,998932	2021-04-10	United States
S_143_NA	S	143	SRR14453091	21990	T	-TTA	1	2021-04-10	United States
S_501_Y	S	501	SRR14453091	23063	A	T	0,998768	2021-04-10	United States
S_570_D	S	570	SRR14453091	23271	C	A	0,99883	2021-04-10	United States
S_614_G	S	614	SRR14453091	23403	A	G	1	2021-04-10	United States
S_681_H	S	681	SRR14453091	23604	C	A	1	2021-04-10	United States
S_716_I	S	716	SRR14453091	23709	C	T	1	2021-04-10	United States
S_982_A	S	982	SRR14453091	24506	T	G	1	2021-04-10	United States
S_1118_H	S	1118	SRR14453091	24914	G	C	0,999263	2021-04-10	United States
ORF8_27_*	ORF8	27	SRR14453091	27972	C	T	0,99481	2021-04-10	United States
ORF8_52_I	ORF8	52	SRR14453091	28048	G	T	0,994718	2021-04-10	United States
ORF8_68_*	ORF8	68	SRR14453091	28095	A	T	0,994728	2021-04-10	United States
ORF8_73_C	ORF8	73	SRR14453091	28111	A	G	0,998332	2021-04-10	United States
N_3_H	N	3	SRR14453091	28280	G	C	1	2021-04-10	United States
N_3_V	N	3	SRR14453091	28281	A	T	1	2021-04-10	United States
N_3_E	N	3	SRR14453091	28282	T	A	0,998672	2021-04-10	United States
N_203_K	N	203	SRR14453091	28881	G	A	0,999562	2021-04-10	United States
N_204_R	N	204	SRR14453091	28883	G	C	0,999563	2021-04-10	United States
N_235_F	N	235	SRR14453091	28977	C	T	0,999135	2021-04-10	United States
ORF1ab_1001_I	ORF1ab	1001	SRR14453095	3267	C	T	1	2021-04-10	United States
ORF1ab_1708_D	ORF1ab	1708	SRR14453095	5388	C	A	1	2021-04-10	United States
ORF1ab_2144_NA	ORF1ab	2144	SRR14453095	6696	C	+T	0,0522876	2021-04-10	United States
ORF1ab_2230_T	ORF1ab	2230	SRR14453095	6954	T	C	1	2021-04-10	United States
ORF1ab_2780_L	ORF1ab	2780	SRR14453095	8603	T	C	1	2021-04-10	United States
ORF1ab_3674_NA	ORF1ab	3674	SRR14453095	11287	G	-TCTGGTTTT	0,991055	2021-04-10	United States
ORF1ab_314_L	ORF1ab	314	SRR14453095	14408	C	T	1	2021-04-10	United States
ORF1ab_833_NA	ORF1ab	833	SRR14453095	15965	G	+T	0,0692663	2021-04-10	United States
ORF1ab_1383_R	ORF1ab	1383	SRR14453095	17615	A	G	0,998175	2021-04-10	United States
ORF1ab_1695_G	ORF1ab	1695	SRR14453095	18550	A	G	0,996	2021-04-10	United States
S_68_NA	S	68	SRR14453095	21764	A	-TACATG	0,997323	2021-04-10	United States
S_143_NA	S	143	SRR14453095	21990	T	-TTA	0,983806	2021-04-10	United States
S_501_Y	S	501	SRR14453095	23063	A	T	1	2021-04-10	United States
S_570_D	S	570	SRR14453095	23271	C	A	1	2021-04-10	United States
S_614_G	S	614	SRR14453095	23403	A	G	1	2021-04-10	United States
S_681_H	S	681	SRR14453095	23604	C	A	1	2021-04-10	United States
S_716_I	S	716	SRR14453095	23709	C	T	1	2021-04-10	United States
S_982_A	S	982	SRR14453095	24506	T	G	1	2021-04-10	United States
S_1118_H	S	1118	SRR14453095	24914	G	C	1	2021-04-10	United States
ORF3a_15_F	ORF3a	15	SRR14453095	25437	G	T	0,998622	2021-04-10	United States
M_89_S	M	89	SRR14453095	26787	G	A	1	2021-04-10	United States
ORF8_27_*	ORF8	27	SRR14453095	27972	C	T	1	2021-04-10	United States
ORF8_52_I	ORF8	52	SRR14453095	28048	G	T	1	2021-04-10	United States
ORF8_73_C	ORF8	73	SRR14453095	28111	A	G	0,999199	2021-04-10	United States
N_3_H	N	3	SRR14453095	28280	G	C	1	2021-04-10	United States
N_3_V	N	3	SRR14453095	28281	A	T	0,998894	2021-04-10	United States
N_3_E	N	3	SRR14453095	28282	T	A	1	2021-04-10	United States
N_203_K	N	203	SRR14453095	28881	G	A	0,999238	2021-04-10	United States
N_204_R	N	204	SRR14453095	28883	G	C	1	2021-04-10	United States
N_235_F	N	235	SRR14453095	28977	C	T	1	2021-04-10	United States
N_398_V	N	398	SRR14453095	29466	C	T	0,996032	2021-04-10	United States
ORF1ab_265_I	ORF1ab	265	SRR14453096	1059	C	T	0,999625	2021-04-10	United States
ORF1ab_1946_S	ORF1ab	1946	SRR14453096	6101	G	A	0,998884	2021-04-10	United States
ORF1ab_3201_P	ORF1ab	3201	SRR14453096	9867	T	C	1	2021-04-10	United States
ORF1ab_3674_NA	ORF1ab	3674	SRR14453096	11287	G	-TCTGGTTTT	0,99712	2021-04-10	United States
ORF1ab_314_L	ORF1ab	314	SRR14453096	14408	C	T	0,999435	2021-04-10	United States
ORF1ab_1011_H	ORF1ab	1011	SRR14453096	16500	A	C	0,997024	2021-04-10	United States
ORF1ab_1620_V	ORF1ab	1620	SRR14453096	18326	C	T	0,999484	2021-04-10	United States
S_3_NA	S	3	SRR14453096	21569	G	+T	0,0758294	2021-04-10	United States
S_5_F	S	5	SRR14453096	21575	C	T	0,99925	2021-04-10	United States
S_95_I	S	95	SRR14453096	21846	C	T	0,999373	2021-04-10	United States
S_130_L	S	130	SRR14453096	21950	G	C	0,99937	2021-04-10	United States
S_253_G	S	253	SRR14453096	22320	A	G	0,999034	2021-04-10	United States
S_477_N	S	477	SRR14453096	22992	G	A	1	2021-04-10	United States
S_614_G	S	614	SRR14453096	23403	A	G	1	2021-04-10	United States
S_957_R	S	957	SRR14453096	24432	A	G	0,99923	2021-04-10	United States
ORF3a_42_L	ORF3a	42	SRR14453096	25517	C	T	0,998111	2021-04-10	United States
ORF3a_57_H	ORF3a	57	SRR14453096	25563	G	T	0,999068	2021-04-10	United States
ORF7a_116_F	ORF7a	116	SRR14453096	27739	C	T	0,99902	2021-04-10	United States
ORF8_11_I	ORF8	11	SRR14453096	27925	C	T	1	2021-04-10	United States
N_13_L	N	13	SRR14453096	28311	C	T	0,999011	2021-04-10	United States
N_41_Q	N	41	SRR14453096	28395	G	A	0,998771	2021-04-10	United States
N_202_R	N	202	SRR14453096	28879	T	G	0,999519	2021-04-10	United States
ORF1ab_84_NA	ORF1ab	84	SRR14453098	517	T	-ATG	0,0592015	2021-04-10	United States
ORF1ab_265_I	ORF1ab	265	SRR14453098	1059	C	T	1	2021-04-10	United States
ORF1ab_271_L	ORF1ab	271	SRR14453098	1077	C	T	1	2021-04-10	United States
ORF1ab_724_K	ORF1ab	724	SRR14453098	2436	G	A	0,0740741	2021-04-10	United States
ORF1ab_1946_S	ORF1ab	1946	SRR14453098	6101	G	A	1	2021-04-10	United States
ORF1ab_3201_P	ORF1ab	3201	SRR14453098	9867	T	C	1	2021-04-10	United States
ORF1ab_3674_NA	ORF1ab	3674	SRR14453098	11287	G	-TCTGGTTTT	0,996364	2021-04-10	United States
ORF1ab_314_L	ORF1ab	314	SRR14453098	14408	C	T	1	2021-04-10	United States
ORF1ab_1011_H	ORF1ab	1011	SRR14453098	16500	A	C	1	2021-04-10	United States
ORF1ab_1821_S	ORF1ab	1821	SRR14453098	18928	C	T	0,243279	2021-04-10	United States
S_3_NA	S	3	SRR14453098	21569	G	+T	0,066365	2021-04-10	United States
S_5_F	S	5	SRR14453098	21575	C	T	1	2021-04-10	United States
S_95_I	S	95	SRR14453098	21846	C	T	0,998442	2021-04-10	United States
S_253_G	S	253	SRR14453098	22320	A	G	1	2021-04-10	United States
S_477_N	S	477	SRR14453098	22992	G	A	1	2021-04-10	United States
S_614_G	S	614	SRR14453098	23403	A	G	0,998416	2021-04-10	United States
S_957_R	S	957	SRR14453098	24432	A	G	0,998865	2021-04-10	United States
ORF3a_42_L	ORF3a	42	SRR14453098	25517	C	T	1	2021-04-10	United States
ORF3a_57_H	ORF3a	57	SRR14453098	25563	G	T	0,99886	2021-04-10	United States
ORF7a_116_F	ORF7a	116	SRR14453098	27739	C	T	1	2021-04-10	United States
ORF7b_31_L	ORF7b	31	SRR14453098	27847	C	T	1	2021-04-10	United States
ORF8_11_I	ORF8	11	SRR14453098	27925	C	T	0,997151	2021-04-10	United States
N_13_L	N	13	SRR14453098	28311	C	T	0,998155	2021-04-10	United States
N_32_H	N	32	SRR14453098	28368	G	A	0,999066	2021-04-10	United States
N_202_R	N	202	SRR14453098	28879	T	G	0,999112	2021-04-10	United States
ORF1ab_814_I	ORF1ab	814	SRR14453100	2706	C	T	0,998715	2021-04-10	United States
ORF1ab_1001_I	ORF1ab	1001	SRR14453100	3267	C	T	1	2021-04-10	United States
ORF1ab_1708_D	ORF1ab	1708	SRR14453100	5388	C	A	1	2021-04-10	United States
ORF1ab_2230_T	ORF1ab	2230	SRR14453100	6954	T	C	0,998858	2021-04-10	United States
ORF1ab_3674_NA	ORF1ab	3674	SRR14453100	11287	G	-TCTGGTTTT	0,993282	2021-04-10	United States
ORF1ab_314_L	ORF1ab	314	SRR14453100	14408	C	T	1	2021-04-10	United States
ORF1ab_2142_Y	ORF1ab	2142	SRR14453100	19891	G	T	0,999424	2021-04-10	United States
S_34_L	S	34	SRR14453100	21663	G	T	0,999119	2021-04-10	United States
S_68_NA	S	68	SRR14453100	21764	A	-TACATG	0,997135	2021-04-10	United States
S_143_NA	S	143	SRR14453100	21990	T	-TTA	0,9941	2021-04-10	United States
S_501_Y	S	501	SRR14453100	23063	A	T	1	2021-04-10	United States
S_570_D	S	570	SRR14453100	23271	C	A	0,999005	2021-04-10	United States
S_614_G	S	614	SRR14453100	23403	A	G	1	2021-04-10	United States
S_681_H	S	681	SRR14453100	23604	C	A	1	2021-04-10	United States
S_716_I	S	716	SRR14453100	23709	C	T	1	2021-04-10	United States
S_982_A	S	982	SRR14453100	24506	T	G	0,997792	2021-04-10	United States
S_1118_H	S	1118	SRR14453100	24914	G	C	0,999249	2021-04-10	United States
ORF3a_131_C	ORF3a	131	SRR14453100	25785	G	T	0,999129	2021-04-10	United States
ORF8_27_*	ORF8	27	SRR14453100	27972	C	T	1	2021-04-10	United States
ORF8_52_I	ORF8	52	SRR14453100	28048	G	T	1	2021-04-10	United States
ORF8_68_*	ORF8	68	SRR14453100	28095	A	T	0,998099	2021-04-10	United States
ORF8_73_C	ORF8	73	SRR14453100	28111	A	G	0,999562	2021-04-10	United States
N_3_H	N	3	SRR14453100	28280	G	C	0,999487	2021-04-10	United States
N_3_V	N	3	SRR14453100	28281	A	T	1	2021-04-10	United States
N_3_E	N	3	SRR14453100	28282	T	A	0,999488	2021-04-10	United States
N_203_K	N	203	SRR14453100	28881	G	A	1	2021-04-10	United States
N_204_R	N	204	SRR14453100	28883	G	C	1	2021-04-10	United States
N_235_F	N	235	SRR14453100	28977	C	T	0,999358	2021-04-10	United States
ORF1ab_7_S	ORF1ab	7	SRR14453101	284	G	A	0,996983	2021-04-10	United States
ORF1ab_913_D	ORF1ab	913	SRR14453101	3004	G	T	0,994505	2021-04-10	United States
ORF1ab_1001_I	ORF1ab	1001	SRR14453101	3267	C	T	0,997555	2021-04-10	United States
ORF1ab_1708_D	ORF1ab	1708	SRR14453101	5388	C	A	1	2021-04-10	United States
ORF1ab_2144_NA	ORF1ab	2144	SRR14453101	6696	C	+T	0,0539084	2021-04-10	United States
ORF1ab_2230_T	ORF1ab	2230	SRR14453101	6954	T	C	1	2021-04-10	United States
ORF1ab_2259_I	ORF1ab	2259	SRR14453101	7042	G	T	1	2021-04-10	United States
ORF1ab_3674_NA	ORF1ab	3674	SRR14453101	11287	G	-TCTGGTTTT	0,998227	2021-04-10	United States
ORF1ab_218_L	ORF1ab	218	SRR14453101	14120	C	T	0,998663	2021-04-10	United States
ORF1ab_314_L	ORF1ab	314	SRR14453101	14408	C	T	1	2021-04-10	United States
S_68_NA	S	68	SRR14453101	21764	A	-TACATG	0,994774	2021-04-10	United States
S_143_NA	S	143	SRR14453101	21990	T	-TTA	0,979381	2021-04-10	United States
S_147_N	S	147	SRR14453101	22003	A	C	0,998017	2021-04-10	United States
S_501_Y	S	501	SRR14453101	23063	A	T	1	2021-04-10	United States
S_570_D	S	570	SRR14453101	23271	C	A	1	2021-04-10	United States
S_614_G	S	614	SRR14453101	23403	A	G	1	2021-04-10	United States
S_681_H	S	681	SRR14453101	23604	C	A	1	2021-04-10	United States
S_716_I	S	716	SRR14453101	23709	C	T	0,996377	2021-04-10	United States
S_982_A	S	982	SRR14453101	24506	T	G	0,999002	2021-04-10	United States
S_1118_H	S	1118	SRR14453101	24914	G	C	1	2021-04-10	United States
ORF8_27_*	ORF8	27	SRR14453101	27972	C	T	0,996599	2021-04-10	United States
ORF8_52_I	ORF8	52	SRR14453101	28048	G	T	0,996528	2021-04-10	United States
ORF8_68_*	ORF8	68	SRR14453101	28095	A	T	0,996622	2021-04-10	United States
ORF8_73_C	ORF8	73	SRR14453101	28111	A	G	0,998957	2021-04-10	United States
N_3_H	N	3	SRR14453101	28280	G	C	1	2021-04-10	United States
N_3_V	N	3	SRR14453101	28281	A	T	1	2021-04-10	United States
N_3_E	N	3	SRR14453101	28282	T	A	1	2021-04-10	United States
N_203_K	N	203	SRR14453101	28881	G	A	0,998403	2021-04-10	United States
N_204_R	N	204	SRR14453101	28883	G	C	0,997602	2021-04-10	United States
N_235_F	N	235	SRR14453101	28977	C	T	0,999209	2021-04-10	United States
ORF1ab_265_I	ORF1ab	265	SRR14453102	1059	C	T	1	2021-04-10	United States
ORF1ab_2144_NA	ORF1ab	2144	SRR14453102	6696	C	+T	0,0843373	2021-04-10	United States
ORF1ab_3674_NA	ORF1ab	3674	SRR14453102	11287	G	-TCTGGTTTT	0,991667	2021-04-10	United States
ORF1ab_314_L	ORF1ab	314	SRR14453102	14408	C	T	1	2021-04-10	United States
ORF1ab_833_NA	ORF1ab	833	SRR14453102	15965	G	+T	0,137134	2021-04-10	United States
S_3_NA	S	3	SRR14453102	21569	G	+T	0,0567823	2021-04-10	United States
S_5_F	S	5	SRR14453102	21575	C	T	0,993671	2021-04-10	United States
S_95_I	S	95	SRR14453102	21846	C	T	1	2021-04-10	United States
S_253_G	S	253	SRR14453102	22320	A	G	1	2021-04-10	United States
S_484_K	S	484	SRR14453102	23012	G	A	1	2021-04-10	United States
S_614_G	S	614	SRR14453102	23403	A	G	1	2021-04-10	United States
S_701_V	S	701	SRR14453102	23664	C	T	1	2021-04-10	United States
ORF3a_42_L	ORF3a	42	SRR14453102	25517	C	T	0,996774	2021-04-10	United States
ORF3a_57_H	ORF3a	57	SRR14453102	25563	G	T	1	2021-04-10	United States
ORF8_11_I	ORF8	11	SRR14453102	27925	C	T	1	2021-04-10	United States
N_199_L	N	199	SRR14453102	28869	C	T	0,997379	2021-04-10	United States
N_234_I	N	234	SRR14453102	28975	G	A	1	2021-04-10	United States
N_300_Y	N	300	SRR14453102	29171	C	T	0,997409	2021-04-10	United States
ORF1ab_1001_I	ORF1ab	1001	SRR14453103	3267	C	T	0,997308	2021-04-10	United States
ORF1ab_1708_D	ORF1ab	1708	SRR14453103	5388	C	A	0,999038	2021-04-10	United States
ORF1ab_2144_NA	ORF1ab	2144	SRR14453103	6696	C	+T	0,051669	2021-04-10	United States
ORF1ab_2230_T	ORF1ab	2230	SRR14453103	6954	T	C	0,998902	2021-04-10	United States
ORF1ab_2586_F	ORF1ab	2586	SRR14453103	8021	G	T	0,12731	2021-04-10	United States
ORF1ab_2780_L	ORF1ab	2780	SRR14453103	8603	T	C	1	2021-04-10	United States
ORF1ab_3674_NA	ORF1ab	3674	SRR14453103	11287	G	-TCTGGTTTT	0,995502	2021-04-10	United States
ORF1ab_314_L	ORF1ab	314	SRR14453103	14408	C	T	0,998759	2021-04-10	United States
ORF1ab_1383_R	ORF1ab	1383	SRR14453103	17615	A	G	0,999299	2021-04-10	United States
S_68_NA	S	68	SRR14453103	21764	A	-TACATG	0,999272	2021-04-10	United States
S_143_NA	S	143	SRR14453103	21990	T	-TTA	0,982418	2021-04-10	United States
S_501_Y	S	501	SRR14453103	23063	A	T	0,999463	2021-04-10	United States
S_570_D	S	570	SRR14453103	23271	C	A	1	2021-04-10	United States
S_614_G	S	614	SRR14453103	23403	A	G	1	2021-04-10	United States
S_681_H	S	681	SRR14453103	23604	C	A	1	2021-04-10	United States
S_716_I	S	716	SRR14453103	23709	C	T	1	2021-04-10	United States
S_982_A	S	982	SRR14453103	24506	T	G	0,998573	2021-04-10	United States
S_1118_H	S	1118	SRR14453103	24914	G	C	1	2021-04-10	United States
ORF3a_15_F	ORF3a	15	SRR14453103	25437	G	T	1	2021-04-10	United States
ORF3a_224_S	ORF3a	224	SRR14453103	26062	G	A	0,999449	2021-04-10	United States
ORF7a_99_S	ORF7a	99	SRR14453103	27688	C	T	0,998663	2021-04-10	United States
ORF8_27_*	ORF8	27	SRR14453103	27972	C	T	0,998039	2021-04-10	United States
ORF8_52_I	ORF8	52	SRR14453103	28048	G	T	0,997963	2021-04-10	United States
ORF8_73_C	ORF8	73	SRR14453103	28111	A	G	0,99947	2021-04-10	United States
N_3_H	N	3	SRR14453103	28280	G	C	1	2021-04-10	United States
N_3_V	N	3	SRR14453103	28281	A	T	0,998795	2021-04-10	United States
N_3_E	N	3	SRR14453103	28282	T	A	0,998796	2021-04-10	United States
N_203_K	N	203	SRR14453103	28881	G	A	0,999051	2021-04-10	United States
N_204_R	N	204	SRR14453103	28883	G	C	0,999526	2021-04-10	United States
N_235_F	N	235	SRR14453103	28977	C	T	0,99953	2021-04-10	United States
ORF1ab_1001_I	ORF1ab	1001	SRR14453104	3267	C	T	1	2021-04-10	United States
ORF1ab_1708_D	ORF1ab	1708	SRR14453104	5388	C	A	1	2021-04-10	United States
ORF1ab_2144_NA	ORF1ab	2144	SRR14453104	6696	C	+T	0,0504386	2021-04-10	United States
ORF1ab_2230_T	ORF1ab	2230	SRR14453104	6954	T	C	1	2021-04-10	United States
ORF1ab_3674_NA	ORF1ab	3674	SRR14453104	11287	G	-TCTGGTTTT	0,996	2021-04-10	United States
ORF1ab_4129_I	ORF1ab	4129	SRR14453104	12651	C	T	0,999184	2021-04-10	United States
ORF1ab_314_L	ORF1ab	314	SRR14453104	14408	C	T	1	2021-04-10	United States
ORF1ab_2530_N	ORF1ab	2530	SRR14453104	21055	G	A	0,998148	2021-04-10	United States
S_3_NA	S	3	SRR14453104	21569	G	+T	0,101099	2021-04-10	United States
S_5_F	S	5	SRR14453104	21575	C	T	0,997685	2021-04-10	United States
S_68_NA	S	68	SRR14453104	21764	A	-TACATG	0,998555	2021-04-10	United States
S_143_NA	S	143	SRR14453104	21990	T	-TTA	0,982857	2021-04-10	United States
S_147_Q	S	147	SRR14453104	22001	A	C	0,999419	2021-04-10	United States
S_501_Y	S	501	SRR14453104	23063	A	T	1	2021-04-10	United States
S_570_D	S	570	SRR14453104	23271	C	A	1	2021-04-10	United States
S_614_G	S	614	SRR14453104	23403	A	G	0,998802	2021-04-10	United States
S_681_H	S	681	SRR14453104	23604	C	A	1	2021-04-10	United States
S_716_I	S	716	SRR14453104	23709	C	T	1	2021-04-10	United States
S_982_A	S	982	SRR14453104	24506	T	G	0,999102	2021-04-10	United States
S_1118_H	S	1118	SRR14453104	24914	G	C	1	2021-04-10	United States
ORF3a_151_I	ORF3a	151	SRR14453104	25844	C	T	1	2021-04-10	United States
ORF7a_62_*	ORF7a	62	SRR14453104	27577	C	T	1	2021-04-10	United States
ORF7a_98_F	ORF7a	98	SRR14453104	27686	C	T	1	2021-04-10	United States
ORF8_27_*	ORF8	27	SRR14453104	27972	C	T	1	2021-04-10	United States
ORF8_52_I	ORF8	52	SRR14453104	28048	G	T	0,997024	2021-04-10	United States
ORF8_73_C	ORF8	73	SRR14453104	28111	A	G	1	2021-04-10	United States
N_3_H	N	3	SRR14453104	28280	G	C	1	2021-04-10	United States
N_3_V	N	3	SRR14453104	28281	A	T	1	2021-04-10	United States
N_3_E	N	3	SRR14453104	28282	T	A	0,999298	2021-04-10	United States
N_203_K	N	203	SRR14453104	28881	G	A	1	2021-04-10	United States
N_204_R	N	204	SRR14453104	28883	G	C	0,999558	2021-04-10	United States
N_235_F	N	235	SRR14453104	28977	C	T	1	2021-04-10	United States
N_399_Y	N	399	SRR14453104	29468	G	T	1	2021-04-10	United States
ORF1ab_1001_I	ORF1ab	1001	SRR14453106	3267	C	T	0,997403	2021-04-10	United States
ORF1ab_1708_D	ORF1ab	1708	SRR14453106	5388	C	A	1	2021-04-10	United States
ORF1ab_2144_NA	ORF1ab	2144	SRR14453106	6696	C	+T	0,105159	2021-04-10	United States
ORF1ab_2230_T	ORF1ab	2230	SRR14453106	6954	T	C	1	2021-04-10	United States
ORF1ab_2780_L	ORF1ab	2780	SRR14453106	8603	T	C	0,98995	2021-04-10	United States
ORF1ab_3235_V	ORF1ab	3235	SRR14453106	9969	C	T	0,102804	2021-04-10	United States
ORF1ab_3674_NA	ORF1ab	3674	SRR14453106	11287	G	-TCTGGTTTT	0,996683	2021-04-10	United States
ORF1ab_314_L	ORF1ab	314	SRR14453106	14408	C	T	1	2021-04-10	United States
ORF1ab_833_NA	ORF1ab	833	SRR14453106	15965	G	+T	0,0677749	2021-04-10	United States
ORF1ab_1042_N	ORF1ab	1042	SRR14453106	16591	G	A	0,0820896	2021-04-10	United States
ORF1ab_1383_R	ORF1ab	1383	SRR14453106	17615	A	G	1	2021-04-10	United States
ORF1ab_1634_NA	ORF1ab	1634	SRR14453106	18368	G	+T	0,0509804	2021-04-10	United States
ORF1ab_1695_G	ORF1ab	1695	SRR14453106	18550	A	G	1	2021-04-10	United States
S_68_NA	S	68	SRR14453106	21764	A	-TACATG	0,998106	2021-04-10	United States
S_143_NA	S	143	SRR14453106	21990	T	-TTA	0,98622	2021-04-10	United States
S_501_Y	S	501	SRR14453106	23063	A	T	0,997015	2021-04-10	United States
S_570_D	S	570	SRR14453106	23271	C	A	1	2021-04-10	United States
S_614_G	S	614	SRR14453106	23403	A	G	1	2021-04-10	United States
S_681_H	S	681	SRR14453106	23604	C	A	1	2021-04-10	United States
S_716_I	S	716	SRR14453106	23709	C	T	1	2021-04-10	United States
S_982_A	S	982	SRR14453106	24506	T	G	0,997358	2021-04-10	United States
S_1118_H	S	1118	SRR14453106	24914	G	C	0,998663	2021-04-10	United States
ORF3a_15_F	ORF3a	15	SRR14453106	25437	G	T	1	2021-04-10	United States
ORF3a_19_K	ORF3a	19	SRR14453106	25447	G	A	1	2021-04-10	United States
M_89_S	M	89	SRR14453106	26787	G	A	0,998516	2021-04-10	United States
ORF8_27_*	ORF8	27	SRR14453106	27972	C	T	1	2021-04-10	United States
ORF8_52_I	ORF8	52	SRR14453106	28048	G	T	1	2021-04-10	United States
ORF8_73_C	ORF8	73	SRR14453106	28111	A	G	1	2021-04-10	United States
ORF8_108_NA	ORF8	108	SRR14453106	28217	T	-TTAGAGTATCATGACGTTCG	0,0956098	2021-04-10	United States
N_3_H	N	3	SRR14453106	28280	G	C	1	2021-04-10	United States
N_3_V	N	3	SRR14453106	28281	A	T	1	2021-04-10	United States
N_3_E	N	3	SRR14453106	28282	T	A	1	2021-04-10	United States
N_203_K	N	203	SRR14453106	28881	G	A	0,998935	2021-04-10	United States
N_204_R	N	204	SRR14453106	28883	G	C	0,998938	2021-04-10	United States
N_235_F	N	235	SRR14453106	28977	C	T	0,998943	2021-04-10	United States
N_260_NA	N	260	SRR14453106	29051	C	+A	0,0879802	2021-04-10	United States
N_398_V	N	398	SRR14453106	29466	C	T	0,998316	2021-04-10	United States
ORF1ab_265_I	ORF1ab	265	SRR14453107	1059	C	T	0,999704	2021-04-10	United States
ORF1ab_1946_S	ORF1ab	1946	SRR14453107	6101	G	A	0,998399	2021-04-10	United States
ORF1ab_2522_A	ORF1ab	2522	SRR14453107	7830	T	C	0,999371	2021-04-10	United States
ORF1ab_3201_P	ORF1ab	3201	SRR14453107	9867	T	C	1	2021-04-10	United States
ORF1ab_3674_NA	ORF1ab	3674	SRR14453107	11287	G	-TCTGGTTTT	0,997118	2021-04-10	United States
ORF1ab_314_L	ORF1ab	314	SRR14453107	14408	C	T	0,999536	2021-04-10	United States
ORF1ab_941_T	ORF1ab	941	SRR14453107	16288	G	A	1	2021-04-10	United States
ORF1ab_1011_H	ORF1ab	1011	SRR14453107	16500	A	C	0,99449	2021-04-10	United States
ORF1ab_1620_V	ORF1ab	1620	SRR14453107	18326	C	T	0,999253	2021-04-10	United States
S_3_NA	S	3	SRR14453107	21569	G	+T	0,0857575	2021-04-10	United States
S_5_F	S	5	SRR14453107	21575	C	T	1	2021-04-10	United States
S_95_I	S	95	SRR14453107	21846	C	T	0,999537	2021-04-10	United States
S_253_G	S	253	SRR14453107	22320	A	G	0,999266	2021-04-10	United States
S_477_N	S	477	SRR14453107	22992	G	A	1	2021-04-10	United States
S_614_G	S	614	SRR14453107	23403	A	G	0,999671	2021-04-10	United States
S_957_R	S	957	SRR14453107	24432	A	G	0,999299	2021-04-10	United States
ORF3a_42_L	ORF3a	42	SRR14453107	25517	C	T	0,998995	2021-04-10	United States
ORF3a_57_H	ORF3a	57	SRR14453107	25563	G	T	0,999004	2021-04-10	United States
ORF7a_116_F	ORF7a	116	SRR14453107	27739	C	T	1	2021-04-10	United States
ORF8_11_I	ORF8	11	SRR14453107	27925	C	T	1	2021-04-10	United States
N_13_L	N	13	SRR14453107	28311	C	T	0,997255	2021-04-10	United States
N_202_R	N	202	SRR14453107	28879	T	G	0,999277	2021-04-10	United States
ORF1ab_913_D	ORF1ab	913	SRR14453108	3004	G	T	1	2021-04-10	United States
ORF1ab_1001_I	ORF1ab	1001	SRR14453108	3267	C	T	1	2021-04-10	United States
ORF1ab_1708_D	ORF1ab	1708	SRR14453108	5388	C	A	1	2021-04-10	United States
ORF1ab_1781_R	ORF1ab	1781	SRR14453108	5607	A	G	0,999148	2021-04-10	United States
ORF1ab_2230_T	ORF1ab	2230	SRR14453108	6954	T	C	1	2021-04-10	United States
ORF1ab_2259_I	ORF1ab	2259	SRR14453108	7042	G	T	1	2021-04-10	United States
ORF1ab_3674_NA	ORF1ab	3674	SRR14453108	11287	G	-TCTGGTTTT	0,994465	2021-04-10	United States
ORF1ab_218_L	ORF1ab	218	SRR14453108	14120	C	T	0,998134	2021-04-10	United States
ORF1ab_314_L	ORF1ab	314	SRR14453108	14408	C	T	1	2021-04-10	United States
S_68_NA	S	68	SRR14453108	21764	A	-TACATG	1	2021-04-10	United States
S_143_NA	S	143	SRR14453108	21990	T	-TTA	0,987461	2021-04-10	United States
S_501_Y	S	501	SRR14453108	23063	A	T	1	2021-04-10	United States
S_570_D	S	570	SRR14453108	23271	C	A	1	2021-04-10	United States
S_614_G	S	614	SRR14453108	23403	A	G	0,998468	2021-04-10	United States
S_681_H	S	681	SRR14453108	23604	C	A	1	2021-04-10	United States
S_716_I	S	716	SRR14453108	23709	C	T	0,997685	2021-04-10	United States
S_982_A	S	982	SRR14453108	24506	T	G	1	2021-04-10	United States
S_1118_H	S	1118	SRR14453108	24914	G	C	0,998294	2021-04-10	United States
ORF3a_240_S	ORF3a	240	SRR14453108	26110	C	T	0,995927	2021-04-10	United States
M_6_D	M	6	SRR14453108	26539	G	A	0,99631	2021-04-10	United States
ORF8_27_*	ORF8	27	SRR14453108	27972	C	T	1	2021-04-10	United States
ORF8_52_I	ORF8	52	SRR14453108	28048	G	T	1	2021-04-10	United States
ORF8_68_*	ORF8	68	SRR14453108	28095	A	T	0,995885	2021-04-10	United States
ORF8_73_C	ORF8	73	SRR14453108	28111	A	G	1	2021-04-10	United States
N_3_H	N	3	SRR14453108	28280	G	C	1	2021-04-10	United States
N_3_V	N	3	SRR14453108	28281	A	T	1	2021-04-10	United States
N_3_E	N	3	SRR14453108	28282	T	A	0,999117	2021-04-10	United States
N_203_K	N	203	SRR14453108	28881	G	A	0,999674	2021-04-10	United States
N_204_R	N	204	SRR14453108	28883	G	C	0,999673	2021-04-10	United States
N_235_F	N	235	SRR14453108	28977	C	T	1	2021-04-10	United States
ORF1ab_265_I	ORF1ab	265	SRR14453109	1059	C	T	0,998705	2021-04-10	United States
ORF1ab_446_NA	ORF1ab	446	SRR14453109	1602	T	-TAA	0,11886	2021-04-10	United States
ORF1ab_1840_I	ORF1ab	1840	SRR14453109	5784	C	T	1	2021-04-10	United States
ORF1ab_1997_T	ORF1ab	1997	SRR14453109	6254	G	A	0,996324	2021-04-10	United States
ORF1ab_2144_NA	ORF1ab	2144	SRR14453109	6696	C	+T	0,0616438	2021-04-10	United States
ORF1ab_2969_F	ORF1ab	2969	SRR14453109	9170	C	T	0,124126	2021-04-10	United States
ORF1ab_3082_I	ORF1ab	3082	SRR14453109	9510	C	T	0,992327	2021-04-10	United States
ORF1ab_3201_P	ORF1ab	3201	SRR14453109	9867	T	C	1	2021-04-10	United States
ORF1ab_3674_NA	ORF1ab	3674	SRR14453109	11287	G	-TCTGGTTTT	0,990338	2021-04-10	United States
ORF1ab_314_L	ORF1ab	314	SRR14453109	14408	C	T	0,996491	2021-04-10	United States
S_3_NA	S	3	SRR14453109	21569	G	+T	0,0685976	2021-04-10	United States
S_5_F	S	5	SRR14453109	21575	C	T	1	2021-04-10	United States
S_95_I	S	95	SRR14453109	21846	C	T	1	2021-04-10	United States
S_253_G	S	253	SRR14453109	22320	A	G	0,997241	2021-04-10	United States
S_477_N	S	477	SRR14453109	22992	G	A	1	2021-04-10	United States
S_614_G	S	614	SRR14453109	23403	A	G	1	2021-04-10	United States
S_957_R	S	957	SRR14453109	24432	A	G	0,99923	2021-04-10	United States
ORF3a_42_L	ORF3a	42	SRR14453109	25517	C	T	0,99779	2021-04-10	United States
ORF3a_57_H	ORF3a	57	SRR14453109	25563	G	T	1	2021-04-10	United States
ORF7a_116_F	ORF7a	116	SRR14453109	27739	C	T	0,996241	2021-04-10	United States
ORF8_11_I	ORF8	11	SRR14453109	27925	C	T	1	2021-04-10	United States
N_13_L	N	13	SRR14453109	28311	C	T	0,998366	2021-04-10	United States
N_202_R	N	202	SRR14453109	28879	T	G	1	2021-04-10	United States
N_414_V	N	414	SRR14453109	29514	C	T	0,99802	2021-04-10	United States
ORF1ab_4_F	ORF1ab	4	SRR14453110	275	C	T	1	2021-04-10	United States
ORF1ab_328_K	ORF1ab	328	SRR14453110	1247	G	A	0,126904	2021-04-10	United States
ORF1ab_406_L	ORF1ab	406	SRR14453110	1481	T	C	0,116187	2021-04-10	United States
ORF1ab_426_S	ORF1ab	426	SRR14453110	1541	C	A	0,0567859	2021-04-10	United States
ORF1ab_466_NA	ORF1ab	466	SRR14453110	1663	C	+T	0,154036	2021-04-10	United States
ORF1ab_512_NA	ORF1ab	512	SRR14453110	1800	C	-A	0,0759814	2021-04-10	United States
ORF1ab_955_C	ORF1ab	955	SRR14453110	3129	A	G	0,125436	2021-04-10	United States
ORF1ab_1189_NA	ORF1ab	1189	SRR14453110	3832	C	+T	0,109813	2021-04-10	United States
ORF1ab_1475_NA	ORF1ab	1475	SRR14453110	4688	G	+T	0,100775	2021-04-10	United States
ORF1ab_1657_E	ORF1ab	1657	SRR14453110	5234	A	G	0,983283	2021-04-10	United States
ORF1ab_1733_G	ORF1ab	1733	SRR14453110	5462	A	G	1	2021-04-10	United States
ORF1ab_2144_NA	ORF1ab	2144	SRR14453110	6696	C	+T	0,14305	2021-04-10	United States
ORF1ab_2926_NA	ORF1ab	2926	SRR14453110	9042	C	+T	0,285303	2021-04-10	United States
ORF1ab_2937_D	ORF1ab	2937	SRR14453110	9074	A	G	0,0777778	2021-04-10	United States
ORF1ab_3071_Y	ORF1ab	3071	SRR14453110	9477	T	A	0,994374	2021-04-10	United States
ORF1ab_3255_I	ORF1ab	3255	SRR14453110	10029	C	T	0,996124	2021-04-10	United States
ORF1ab_3591_P	ORF1ab	3591	SRR14453110	11037	T	C	0,0862944	2021-04-10	United States
ORF1ab_3604_S	ORF1ab	3604	SRR14453110	11076	T	C	0,116838	2021-04-10	United States
ORF1ab_3606_F	ORF1ab	3606	SRR14453110	11083	G	T	0,11254	2021-04-10	United States
ORF1ab_116_S	ORF1ab	116	SRR14453110	13813	G	T	0,0738689	2021-04-10	United States
ORF1ab_158_NA	ORF1ab	158	SRR14453110	13939	G	+A	0,113278	2021-04-10	United States
ORF1ab_346_NA	ORF1ab	346	SRR14453110	14504	A	-T	0,0893796	2021-04-10	United States
ORF1ab_1000_L	ORF1ab	1000	SRR14453110	16466	C	T	1	2021-04-10	United States
ORF1ab_1058_NA	ORF1ab	1058	SRR14453110	16641	A	-G	0,0679095	2021-04-10	United States
ORF1ab_1085_NA	ORF1ab	1085	SRR14453110	16720	G	+A	0,0762155	2021-04-10	United States
ORF1ab_1429_R	ORF1ab	1429	SRR14453110	17752	T	A	0,114286	2021-04-10	United States
ORF1ab_2258_NA	ORF1ab	2258	SRR14453110	20240	G	+T	0,186335	2021-04-10	United States
S_140_NA	S	140	SRR14453110	21980	T	-TTTTGGGTG	1	2021-04-10	United States
S_452_R	S	452	SRR14453110	22917	T	G	0,998447	2021-04-10	United States
S_614_G	S	614	SRR14453110	23403	A	G	1	2021-04-10	United States
S_1150_*	S	1150	SRR14453110	25010	G	T	0,0564388	2021-04-10	United States
S_1204_E	S	1204	SRR14453110	25173	G	A	0,131387	2021-04-10	United States
ORF3a_74_F	ORF3a	74	SRR14453110	25613	C	T	1	2021-04-10	United States
E_62_NA	E	62	SRR14453110	26430	T	+A	0,0531915	2021-04-10	United States
M_39_H	M	39	SRR14453110	26637	T	C	0,0513089	2021-04-10	United States
M_44_S	M	44	SRR14453110	26654	G	T	0,0607966	2021-04-10	United States
ORF7a_5_F	ORF7a	5	SRR14453110	27406	C	T	0,0975416	2021-04-10	United States
ORF8_5_NA	ORF8	5	SRR14453110	27906	G	+T	0,0857143	2021-04-10	United States
ORF8_11_I	ORF8	11	SRR14453110	27925	C	T	0,0846906	2021-04-10	United States
ORF8_30_L	ORF8	30	SRR14453110	27982	C	T	1	2021-04-10	United States
ORF8_107_NA	ORF8	107	SRR14453110	28214	C	+T	0,0872865	2021-04-10	United States
N_133_I	N	133	SRR14453110	28670	G	A	0,161663	2021-04-10	United States
N_197_L	N	197	SRR14453110	28863	C	T	0,998883	2021-04-10	United States
N_234_I	N	234	SRR14453110	28975	G	T	0,999437	2021-04-10	United States
N_260_NA	N	260	SRR14453110	29051	C	+A	0,0810811	2021-04-10	United States
N_286_L	N	286	SRR14453110	29131	T	G	0,0507463	2021-04-10	United States
N_345_K	N	345	SRR14453110	29308	T	G	0,223007	2021-04-10	United States
N_365_S	N	365	SRR14453110	29366	C	T	0,998541	2021-04-10	United States
N_383_L	N	383	SRR14453110	29421	C	T	0,999265	2021-04-10	United States
ORF1ab_1001_I	ORF1ab	1001	SRR14453111	3267	C	T	1	2021-04-10	United States
ORF1ab_1708_D	ORF1ab	1708	SRR14453111	5388	C	A	1	2021-04-10	United States
ORF1ab_2144_NA	ORF1ab	2144	SRR14453111	6696	C	+T	0,0541796	2021-04-10	United States
ORF1ab_2230_T	ORF1ab	2230	SRR14453111	6954	T	C	1	2021-04-10	United States
ORF1ab_3674_NA	ORF1ab	3674	SRR14453111	11287	G	-TCTGGTTTT	0,995298	2021-04-10	United States
ORF1ab_218_L	ORF1ab	218	SRR14453111	14120	C	T	0,997135	2021-04-10	United States
ORF1ab_314_L	ORF1ab	314	SRR14453111	14408	C	T	1	2021-04-10	United States
ORF1ab_1975_S	ORF1ab	1975	SRR14453111	19390	C	T	0,996743	2021-04-10	United States
S_68_NA	S	68	SRR14453111	21764	A	-TACATG	1	2021-04-10	United States
S_143_NA	S	143	SRR14453111	21990	T	-TTA	0,9914	2021-04-10	United States
S_178_N	S	178	SRR14453111	22094	G	A	1	2021-04-10	United States
S_501_Y	S	501	SRR14453111	23063	A	T	1	2021-04-10	United States
S_570_D	S	570	SRR14453111	23271	C	A	0,999042	2021-04-10	United States
S_614_G	S	614	SRR14453111	23403	A	G	0,999532	2021-04-10	United States
S_681_H	S	681	SRR14453111	23604	C	A	0,998208	2021-04-10	United States
S_716_I	S	716	SRR14453111	23709	C	T	1	2021-04-10	United States
S_982_A	S	982	SRR14453111	24506	T	G	0,997978	2021-04-10	United States
S_1118_H	S	1118	SRR14453111	24914	G	C	0,998379	2021-04-10	United States
ORF6_42_R	ORF6	42	SRR14453111	27326	A	G	0,997877	2021-04-10	United States
ORF8_27_*	ORF8	27	SRR14453111	27972	C	T	1	2021-04-10	United States
ORF8_52_I	ORF8	52	SRR14453111	28048	G	T	1	2021-04-10	United States
ORF8_68_*	ORF8	68	SRR14453111	28095	A	T	0,995726	2021-04-10	United States
ORF8_73_C	ORF8	73	SRR14453111	28111	A	G	1	2021-04-10	United States
N_3_H	N	3	SRR14453111	28280	G	C	1	2021-04-10	United States
N_3_V	N	3	SRR14453111	28281	A	T	1	2021-04-10	United States
N_3_E	N	3	SRR14453111	28282	T	A	0,999381	2021-04-10	United States
N_203_K	N	203	SRR14453111	28881	G	A	1	2021-04-10	United States
N_204_R	N	204	SRR14453111	28883	G	C	0,999695	2021-04-10	United States
N_235_F	N	235	SRR14453111	28977	C	T	1	2021-04-10	United States
N_366_I	N	366	SRR14453111	29370	C	T	1	2021-04-10	United States
ORF1ab_498_V	ORF1ab	498	SRR14453112	1758	C	T	1	2021-04-10	United States
ORF1ab_1001_I	ORF1ab	1001	SRR14453112	3267	C	T	1	2021-04-10	United States
ORF1ab_1383_A	ORF1ab	1383	SRR14453112	4413	A	C	0,878563	2021-04-10	United States
ORF1ab_1708_D	ORF1ab	1708	SRR14453112	5388	C	A	1	2021-04-10	United States
ORF1ab_2043_G	ORF1ab	2043	SRR14453112	6393	A	G	0,0599251	2021-04-10	United States
ORF1ab_2144_NA	ORF1ab	2144	SRR14453112	6696	C	+T	0,0546624	2021-04-10	United States
ORF1ab_2230_T	ORF1ab	2230	SRR14453112	6954	T	C	1	2021-04-10	United States
ORF1ab_3674_NA	ORF1ab	3674	SRR14453112	11287	G	-TCTGGTTTT	0,99375	2021-04-10	United States
ORF1ab_314_L	ORF1ab	314	SRR14453112	14408	C	T	1	2021-04-10	United States
S_3_NA	S	3	SRR14453112	21569	G	+T	0,11725	2021-04-10	United States
S_5_F	S	5	SRR14453112	21575	C	T	1	2021-04-10	United States
S_68_NA	S	68	SRR14453112	21764	A	-TACATG	0,998507	2021-04-10	United States
S_143_NA	S	143	SRR14453112	21990	T	-TTA	0,991071	2021-04-10	United States
S_501_Y	S	501	SRR14453112	23063	A	T	1	2021-04-10	United States
S_570_D	S	570	SRR14453112	23271	C	A	1	2021-04-10	United States
S_614_G	S	614	SRR14453112	23403	A	G	0,998439	2021-04-10	United States
S_681_H	S	681	SRR14453112	23604	C	A	1	2021-04-10	United States
S_716_I	S	716	SRR14453112	23709	C	T	1	2021-04-10	United States
S_982_A	S	982	SRR14453112	24506	T	G	0,997656	2021-04-10	United States
S_1118_Y	S	1118	SRR14453112	24914	G	T	0,996134	2021-04-10	United States
ORF3a_45_L	ORF3a	45	SRR14453112	25526	G	T	0,997656	2021-04-10	United States
ORF3a_151_I	ORF3a	151	SRR14453112	25844	C	T	1	2021-04-10	United States
ORF7a_62_*	ORF7a	62	SRR14453112	27577	C	T	1	2021-04-10	United States
ORF7b_32_F	ORF7b	32	SRR14453112	27849	C	T	0,995485	2021-04-10	United States
ORF8_27_*	ORF8	27	SRR14453112	27972	C	T	1	2021-04-10	United States
ORF8_52_I	ORF8	52	SRR14453112	28048	G	T	1	2021-04-10	United States
ORF8_73_C	ORF8	73	SRR14453112	28111	A	G	1	2021-04-10	United States
N_3_H	N	3	SRR14453112	28280	G	C	0,999285	2021-04-10	United States
N_3_V	N	3	SRR14453112	28281	A	T	0,998564	2021-04-10	United States
N_3_E	N	3	SRR14453112	28282	T	A	1	2021-04-10	United States
N_203_K	N	203	SRR14453112	28881	G	A	0,999621	2021-04-10	United States
N_204_R	N	204	SRR14453112	28883	G	C	0,998866	2021-04-10	United States
N_235_F	N	235	SRR14453112	28977	C	T	1	2021-04-10	United States
ORF1ab_814_I	ORF1ab	814	SRR14453113	2706	C	T	0,441096	2021-04-10	United States
ORF1ab_1001_I	ORF1ab	1001	SRR14453113	3267	C	T	1	2021-04-10	United States
ORF1ab_1708_D	ORF1ab	1708	SRR14453113	5388	C	A	1	2021-04-10	United States
ORF1ab_2230_T	ORF1ab	2230	SRR14453113	6954	T	C	1	2021-04-10	United States
ORF1ab_2780_L	ORF1ab	2780	SRR14453113	8603	T	C	1	2021-04-10	United States
ORF1ab_3603_NA	ORF1ab	3603	SRR14453113	11074	C	+T	0,127135	2021-04-10	United States
ORF1ab_3606_NA	ORF1ab	3606	SRR14453113	11082	T	-G	0,0741445	2021-04-10	United States
ORF1ab_3606_F	ORF1ab	3606	SRR14453113	11083	G	T	1	2021-04-10	United States
ORF1ab_3674_NA	ORF1ab	3674	SRR14453113	11287	G	-TCTGGTTTT	0,990584	2021-04-10	United States
ORF1ab_3733_L	ORF1ab	3733	SRR14453113	11462	A	C	0,366925	2021-04-10	United States
ORF1ab_3878_R	ORF1ab	3878	SRR14453113	11898	A	G	0,0890667	2021-04-10	United States
ORF1ab_3977_I	ORF1ab	3977	SRR14453113	12194	C	A	0,051406	2021-04-10	United States
ORF1ab_314_L	ORF1ab	314	SRR14453113	14408	C	T	1	2021-04-10	United States
ORF1ab_1383_R	ORF1ab	1383	SRR14453113	17615	A	G	1	2021-04-10	United States
ORF1ab_1427_L	ORF1ab	1427	SRR14453113	17747	C	T	0,0859375	2021-04-10	United States
ORF1ab_1695_G	ORF1ab	1695	SRR14453113	18550	A	G	0,998715	2021-04-10	United States
ORF1ab_2172_NA	ORF1ab	2172	SRR14453113	19983	C	+T	0,0518018	2021-04-10	United States
S_68_NA	S	68	SRR14453113	21764	A	-TACATG	0,989714	2021-04-10	United States
S_143_NA	S	143	SRR14453113	21990	T	-TTA	1	2021-04-10	United States
S_501_Y	S	501	SRR14453113	23063	A	T	1	2021-04-10	United States
S_570_D	S	570	SRR14453113	23271	C	A	0,997664	2021-04-10	United States
S_614_G	S	614	SRR14453113	23403	A	G	1	2021-04-10	United States
S_681_H	S	681	SRR14453113	23604	C	A	1	2021-04-10	United States
S_716_I	S	716	SRR14453113	23709	C	T	1	2021-04-10	United States
S_982_A	S	982	SRR14453113	24506	T	G	0,999087	2021-04-10	United States
S_1118_H	S	1118	SRR14453113	24914	G	C	0,998995	2021-04-10	United States
ORF3a_15_F	ORF3a	15	SRR14453113	25437	G	T	1	2021-04-10	United States
M_89_S	M	89	SRR14453113	26787	G	A	1	2021-04-10	United States
ORF8_27_*	ORF8	27	SRR14453113	27972	C	T	1	2021-04-10	United States
ORF8_52_I	ORF8	52	SRR14453113	28048	G	T	1	2021-04-10	United States
ORF8_73_C	ORF8	73	SRR14453113	28111	A	G	1	2021-04-10	United States
N_3_H	N	3	SRR14453113	28280	G	C	1	2021-04-10	United States
N_3_V	N	3	SRR14453113	28281	A	T	1	2021-04-10	United States
N_3_E	N	3	SRR14453113	28282	T	A	0,999167	2021-04-10	United States
N_203_K	N	203	SRR14453113	28881	G	A	1	2021-04-10	United States
N_204_R	N	204	SRR14453113	28883	G	C	1	2021-04-10	United States
N_235_F	N	235	SRR14453113	28977	C	T	1	2021-04-10	United States
N_398_V	N	398	SRR14453113	29466	C	T	1	2021-04-10	United States
N_403_NA	N	403	SRR14453113	29481	T	-C	0,0530303	2021-04-10	United States
ORF1ab_265_I	ORF1ab	265	SRR14453114	1059	C	T	1	2021-04-10	United States
ORF1ab_2144_NA	ORF1ab	2144	SRR14453114	6696	C	+T	0,063012	2021-04-10	United States
ORF1ab_2796_I	ORF1ab	2796	SRR14453114	8653	G	C	1	2021-04-10	United States
ORF1ab_3201_P	ORF1ab	3201	SRR14453114	9867	T	C	1	2021-04-10	United States
ORF1ab_3674_NA	ORF1ab	3674	SRR14453114	11287	G	-TCTGGTTTT	0,9964	2021-04-10	United States
ORF1ab_314_L	ORF1ab	314	SRR14453114	14408	C	T	1	2021-04-10	United States
ORF1ab_1011_H	ORF1ab	1011	SRR14453114	16500	A	C	0,997531	2021-04-10	United States
S_3_NA	S	3	SRR14453114	21569	G	+T	0,0811739	2021-04-10	United States
S_5_F	S	5	SRR14453114	21575	C	T	1	2021-04-10	United States
S_95_I	S	95	SRR14453114	21846	C	T	1	2021-04-10	United States
S_253_G	S	253	SRR14453114	22320	A	G	0,999386	2021-04-10	United States
S_484_K	S	484	SRR14453114	23012	G	A	0,998253	2021-04-10	United States
S_614_G	S	614	SRR14453114	23403	A	G	1	2021-04-10	United States
S_701_V	S	701	SRR14453114	23664	C	T	1	2021-04-10	United States
ORF3a_42_L	ORF3a	42	SRR14453114	25517	C	T	1	2021-04-10	United States
ORF3a_57_H	ORF3a	57	SRR14453114	25563	G	T	1	2021-04-10	United States
ORF8_11_I	ORF8	11	SRR14453114	27925	C	T	1	2021-04-10	United States
ORF8_106_*	ORF8	106	SRR14453114	28209	G	T	0,999274	2021-04-10	United States
N_199_L	N	199	SRR14453114	28869	C	T	0,999226	2021-04-10	United States
N_234_I	N	234	SRR14453114	28975	G	A	0,999215	2021-04-10	United States
N_260_NA	N	260	SRR14453114	29051	C	+A	0,0585157	2021-04-10	United States
ORF1ab_669_N	ORF1ab	669	SRR14453115	2272	G	T	1	2021-04-09	United States
ORF1ab_1001_I	ORF1ab	1001	SRR14453115	3267	C	T	1	2021-04-09	United States
ORF1ab_1346_F	ORF1ab	1346	SRR14453115	4301	C	T	1	2021-04-09	United States
ORF1ab_1708_D	ORF1ab	1708	SRR14453115	5388	C	A	0,992647	2021-04-09	United States
ORF1ab_1921_L	ORF1ab	1921	SRR14453115	6027	C	T	1	2021-04-09	United States
ORF1ab_2230_T	ORF1ab	2230	SRR14453115	6954	T	C	1	2021-04-09	United States
ORF1ab_3674_NA	ORF1ab	3674	SRR14453115	11287	G	-TCTGGTTTT	0,994975	2021-04-09	United States
ORF1ab_4249_I	ORF1ab	4249	SRR14453115	13011	C	T	1	2021-04-09	United States
ORF1ab_314_L	ORF1ab	314	SRR14453115	14408	C	T	1	2021-04-09	United States
S_68_NA	S	68	SRR14453115	21764	A	-TACATG	0,998192	2021-04-09	United States
S_143_NA	S	143	SRR14453115	21990	T	-TTA	0,998195	2021-04-09	United States
S_501_Y	S	501	SRR14453115	23063	A	T	0,995717	2021-04-09	United States
S_570_D	S	570	SRR14453115	23271	C	A	0,999411	2021-04-09	United States
S_614_G	S	614	SRR14453115	23403	A	G	0,998257	2021-04-09	United States
S_681_H	S	681	SRR14453115	23604	C	A	1	2021-04-09	United States
S_716_I	S	716	SRR14453115	23709	C	T	1	2021-04-09	United States
S_982_A	S	982	SRR14453115	24506	T	G	1	2021-04-09	United States
S_1118_H	S	1118	SRR14453115	24914	G	C	1	2021-04-09	United States
ORF3a_110_S	ORF3a	110	SRR14453115	25720	G	T	0,998879	2021-04-09	United States
ORF8_27_*	ORF8	27	SRR14453115	27972	C	T	1	2021-04-09	United States
ORF8_52_I	ORF8	52	SRR14453115	28048	G	T	1	2021-04-09	United States
ORF8_73_C	ORF8	73	SRR14453115	28111	A	G	1	2021-04-09	United States
N_3_H	N	3	SRR14453115	28280	G	C	0,997436	2021-04-09	United States
N_3_V	N	3	SRR14453115	28281	A	T	1	2021-04-09	United States
N_3_E	N	3	SRR14453115	28282	T	A	1	2021-04-09	United States
N_203_K	N	203	SRR14453115	28881	G	A	0,998717	2021-04-09	United States
N_204_R	N	204	SRR14453115	28883	G	C	0,999038	2021-04-09	United States
N_235_F	N	235	SRR14453115	28977	C	T	0,999352	2021-04-09	United States
ORF1ab_24_C	ORF1ab	24	SRR14453116	335	C	T	0,99948	2021-04-10	United States
ORF1ab_113_NA	ORF1ab	113	SRR14453116	602	G	+A	0,104348	2021-04-10	United States
ORF1ab_265_I	ORF1ab	265	SRR14453116	1059	C	T	0,999241	2021-04-10	United States
ORF1ab_998_H	ORF1ab	998	SRR14453116	3259	G	T	0,0517241	2021-04-10	United States
ORF1ab_1201_NA	ORF1ab	1201	SRR14453116	3866	C	-A	0,0805998	2021-04-10	United States
ORF1ab_1631_NA	ORF1ab	1631	SRR14453116	5157	C	+T	0,0622629	2021-04-10	United States
ORF1ab_1665_S	ORF1ab	1665	SRR14453116	5258	A	T	0,0569593	2021-04-10	United States
ORF1ab_1803_NA	ORF1ab	1803	SRR14453116	5673	C	-T	0,0719194	2021-04-10	United States
ORF1ab_1866_NA	ORF1ab	1866	SRR14453116	5861	G	+T	0,124649	2021-04-10	United States
ORF1ab_1946_S	ORF1ab	1946	SRR14453116	6101	G	A	0,999464	2021-04-10	United States
ORF1ab_3121_NA	ORF1ab	3121	SRR14453116	9627	C	+T	0,0699006	2021-04-10	United States
ORF1ab_3201_P	ORF1ab	3201	SRR14453116	9867	T	C	1	2021-04-10	United States
ORF1ab_3623_V	ORF1ab	3623	SRR14453116	11133	C	T	0,0824985	2021-04-10	United States
ORF1ab_3674_NA	ORF1ab	3674	SRR14453116	11287	G	-TCTGGTTTT	0,998601	2021-04-10	United States
ORF1ab_3849_NA	ORF1ab	3849	SRR14453116	11812	C	+A	0,0714656	2021-04-10	United States
ORF1ab_314_L	ORF1ab	314	SRR14453116	14408	C	T	0,999344	2021-04-10	United States
ORF1ab_321_L	ORF1ab	321	SRR14453116	14428	G	T	0,0808413	2021-04-10	United States
ORF1ab_399_NA	ORF1ab	399	SRR14453116	14662	C	-A	0,0547021	2021-04-10	United States
ORF1ab_833_NA	ORF1ab	833	SRR14453116	15965	G	+T	0,0568892	2021-04-10	United States
ORF1ab_1011_H	ORF1ab	1011	SRR14453116	16500	A	C	1	2021-04-10	United States
ORF1ab_1634_NA	ORF1ab	1634	SRR14453116	18368	G	+T	0,0696008	2021-04-10	United States
ORF1ab_2430_NA	ORF1ab	2430	SRR14453116	20757	T	-GCAACATTACCTAAAG	0,0711744	2021-04-10	United States
ORF1ab_2531_S	ORF1ab	2531	SRR14453116	21058	C	T	0,99924	2021-04-10	United States
S_3_NA	S	3	SRR14453116	21569	G	+T	0,162092	2021-04-10	United States
S_5_F	S	5	SRR14453116	21575	C	T	1	2021-04-10	United States
S_95_I	S	95	SRR14453116	21846	C	T	0,999431	2021-04-10	United States
S_253_G	S	253	SRR14453116	22320	A	G	0,999228	2021-04-10	United States
S_614_G	S	614	SRR14453116	23403	A	G	0,999241	2021-04-10	United States
S_701_V	S	701	SRR14453116	23664	C	T	1	2021-04-10	United States
ORF3a_42_L	ORF3a	42	SRR14453116	25517	C	T	0,999245	2021-04-10	United States
ORF3a_57_H	ORF3a	57	SRR14453116	25563	G	T	0,999497	2021-04-10	United States
M_85_T	M	85	SRR14453116	26775	G	A	0,0519811	2021-04-10	United States
N_199_L	N	199	SRR14453116	28869	C	T	0,998762	2021-04-10	United States
N_232_NA	N	232	SRR14453116	28969	C	-AA	0,0515432	2021-04-10	United States
N_234_I	N	234	SRR14453116	28975	G	A	0,999344	2021-04-10	United States
N_260_NA	N	260	SRR14453116	29051	C	+A	0,073716	2021-04-10	United States
ORF1ab_265_I	ORF1ab	265	SRR14453117	1059	C	T	1	2021-04-10	United States
ORF1ab_2144_NA	ORF1ab	2144	SRR14453117	6696	C	+T	0,101695	2021-04-10	United States
ORF1ab_3674_NA	ORF1ab	3674	SRR14453117	11287	G	-TCTGGTTTT	0,994329	2021-04-10	United States
ORF1ab_314_L	ORF1ab	314	SRR14453117	14408	C	T	1	2021-04-10	United States
ORF1ab_833_NA	ORF1ab	833	SRR14453117	15965	G	+T	0,0705968	2021-04-10	United States
ORF1ab_1011_H	ORF1ab	1011	SRR14453117	16500	A	C	1	2021-04-10	United States
ORF1ab_1087_Y	ORF1ab	1087	SRR14453117	16726	C	T	1	2021-04-10	United States
ORF1ab_1664_T	ORF1ab	1664	SRR14453117	18457	C	A	0,0811456	2021-04-10	United States
S_3_NA	S	3	SRR14453117	21569	G	+T	0,0714286	2021-04-10	United States
S_5_F	S	5	SRR14453117	21575	C	T	1	2021-04-10	United States
S_95_I	S	95	SRR14453117	21846	C	T	1	2021-04-10	United States
S_253_G	S	253	SRR14453117	22320	A	G	0,997748	2021-04-10	United States
S_484_K	S	484	SRR14453117	23012	G	A	1	2021-04-10	United States
S_614_G	S	614	SRR14453117	23403	A	G	0,998051	2021-04-10	United States
S_689_I	S	689	SRR14453117	23628	G	T	0,995671	2021-04-10	United States
S_701_V	S	701	SRR14453117	23664	C	T	0,99569	2021-04-10	United States
ORF3a_42_L	ORF3a	42	SRR14453117	25517	C	T	0,998737	2021-04-10	United States
ORF3a_57_H	ORF3a	57	SRR14453117	25563	G	T	1	2021-04-10	United States
ORF8_11_I	ORF8	11	SRR14453117	27925	C	T	0,998004	2021-04-10	United States
N_199_L	N	199	SRR14453117	28869	C	T	1	2021-04-10	United States
N_234_I	N	234	SRR14453117	28975	G	A	1	2021-04-10	United States
ORF1ab_1001_I	ORF1ab	1001	SRR14453118	3267	C	T	1	2021-04-10	United States
ORF1ab_1220_L	ORF1ab	1220	SRR14453118	3924	C	T	0,99376	2021-04-10	United States
ORF1ab_1549_G	ORF1ab	1549	SRR14453118	4911	A	G	0,157248	2021-04-10	United States
ORF1ab_1708_D	ORF1ab	1708	SRR14453118	5388	C	A	1	2021-04-10	United States
ORF1ab_2230_T	ORF1ab	2230	SRR14453118	6954	T	C	1	2021-04-10	United States
ORF1ab_3674_NA	ORF1ab	3674	SRR14453118	11287	G	-TCTGGTTTT	0,995062	2021-04-10	United States
ORF1ab_3829_F	ORF1ab	3829	SRR14453118	11750	C	T	1	2021-04-10	United States
ORF1ab_314_L	ORF1ab	314	SRR14453118	14408	C	T	1	2021-04-10	United States
S_3_NA	S	3	SRR14453118	21569	G	+T	0,0753247	2021-04-10	United States
S_5_F	S	5	SRR14453118	21575	C	T	1	2021-04-10	United States
S_68_NA	S	68	SRR14453118	21764	A	-TACATG	0,992551	2021-04-10	United States
S_143_NA	S	143	SRR14453118	21990	T	-TTA	0,99434	2021-04-10	United States
S_501_Y	S	501	SRR14453118	23063	A	T	1	2021-04-10	United States
S_570_D	S	570	SRR14453118	23271	C	A	0,999051	2021-04-10	United States
S_614_G	S	614	SRR14453118	23403	A	G	0,999065	2021-04-10	United States
S_681_H	S	681	SRR14453118	23604	C	A	1	2021-04-10	United States
S_716_I	S	716	SRR14453118	23709	C	T	1	2021-04-10	United States
S_982_A	S	982	SRR14453118	24506	T	G	0,998856	2021-04-10	United States
S_1118_H	S	1118	SRR14453118	24914	G	C	0,997826	2021-04-10	United States
ORF3a_151_I	ORF3a	151	SRR14453118	25844	C	T	1	2021-04-10	United States
ORF7a_62_*	ORF7a	62	SRR14453118	27577	C	T	1	2021-04-10	United States
ORF7b_31_L	ORF7b	31	SRR14453118	27847	C	T	1	2021-04-10	United States
ORF8_27_*	ORF8	27	SRR14453118	27972	C	T	0,995798	2021-04-10	United States
ORF8_35_Y	ORF8	35	SRR14453118	27996	G	T	1	2021-04-10	United States
ORF8_52_I	ORF8	52	SRR14453118	28048	G	T	1	2021-04-10	United States
ORF8_73_C	ORF8	73	SRR14453118	28111	A	G	1	2021-04-10	United States
N_3_H	N	3	SRR14453118	28280	G	C	1	2021-04-10	United States
N_3_V	N	3	SRR14453118	28281	A	T	1	2021-04-10	United States
N_3_E	N	3	SRR14453118	28282	T	A	1	2021-04-10	United States
N_203_K	N	203	SRR14453118	28881	G	A	0,999461	2021-04-10	United States
N_204_R	N	204	SRR14453118	28883	G	C	0,999461	2021-04-10	United States
N_235_F	N	235	SRR14453118	28977	C	T	1	2021-04-10	United States
ORF1ab_652_V	ORF1ab	652	SRR14453120	2219	A	G	0,273585	2021-04-09	United States
ORF1ab_730_F	ORF1ab	730	SRR14453120	2453	C	T	0,99729	2021-04-09	United States
ORF1ab_1001_I	ORF1ab	1001	SRR14453120	3267	C	T	1	2021-04-09	United States
ORF1ab_1708_D	ORF1ab	1708	SRR14453120	5388	C	A	1	2021-04-09	United States
ORF1ab_2230_T	ORF1ab	2230	SRR14453120	6954	T	C	1	2021-04-09	United States
ORF1ab_3674_NA	ORF1ab	3674	SRR14453120	11287	G	-TCTGGTTTT	0,990396	2021-04-09	United States
ORF1ab_314_L	ORF1ab	314	SRR14453120	14408	C	T	1	2021-04-09	United States
ORF1ab_2172_NA	ORF1ab	2172	SRR14453120	19983	C	+T	0,0500808	2021-04-09	United States
S_68_NA	S	68	SRR14453120	21764	A	-TACATG	0,991441	2021-04-09	United States
S_143_NA	S	143	SRR14453120	21990	T	-TTA	0,992526	2021-04-09	United States
S_501_Y	S	501	SRR14453120	23063	A	T	0,998954	2021-04-09	United States
S_570_D	S	570	SRR14453120	23271	C	A	1	2021-04-09	United States
S_614_G	S	614	SRR14453120	23403	A	G	1	2021-04-09	United States
S_681_H	S	681	SRR14453120	23604	C	A	1	2021-04-09	United States
S_716_I	S	716	SRR14453120	23709	C	T	1	2021-04-09	United States
S_982_A	S	982	SRR14453120	24506	T	G	1	2021-04-09	United States
S_1118_H	S	1118	SRR14453120	24914	G	C	0,998592	2021-04-09	United States
ORF7b_43_V	ORF7b	43	SRR14453120	27883	C	T	1	2021-04-09	United States
ORF8_27_*	ORF8	27	SRR14453120	27972	C	T	1	2021-04-09	United States
ORF8_52_I	ORF8	52	SRR14453120	28048	G	T	1	2021-04-09	United States
ORF8_73_C	ORF8	73	SRR14453120	28111	A	G	0,998951	2021-04-09	United States
N_3_H	N	3	SRR14453120	28280	G	C	0,99875	2021-04-09	United States
N_3_V	N	3	SRR14453120	28281	A	T	1	2021-04-09	United States
N_3_E	N	3	SRR14453120	28282	T	A	0,99875	2021-04-09	United States
N_203_K	N	203	SRR14453120	28881	G	A	0,998856	2021-04-09	United States
N_204_R	N	204	SRR14453120	28883	G	C	1	2021-04-09	United States
N_235_F	N	235	SRR14453120	28977	C	T	1	2021-04-09	United States
ORF1ab_1001_I	ORF1ab	1001	SRR14453121	3267	C	T	1	2021-04-13	United States
ORF1ab_2494_I	ORF1ab	2494	SRR14453121	7745	G	A	1	2021-04-13	United States
ORF1ab_3674_NA	ORF1ab	3674	SRR14453121	11287	G	-TCTGGTTTT	0,996119	2021-04-13	United States
ORF1ab_218_L	ORF1ab	218	SRR14453121	14120	C	T	1	2021-04-13	United States
ORF1ab_314_L	ORF1ab	314	SRR14453121	14408	C	T	1	2021-04-13	United States
S_68_NA	S	68	SRR14453121	21764	A	-TACATG	1	2021-04-13	United States
S_98_F	S	98	SRR14453121	21855	C	T	1	2021-04-13	United States
S_143_NA	S	143	SRR14453121	21990	T	-TTA	0,99825	2021-04-13	United States
S_501_Y	S	501	SRR14453121	23063	A	T	1	2021-04-13	United States
S_570_D	S	570	SRR14453121	23271	C	A	0,999788	2021-04-13	United States
S_614_G	S	614	SRR14453121	23403	A	G	0,99979	2021-04-13	United States
S_655_Y	S	655	SRR14453121	23525	C	T	0,10498	2021-04-13	United States
S_681_H	S	681	SRR14453121	23604	C	A	1	2021-04-13	United States
S_716_I	S	716	SRR14453121	23709	C	T	1	2021-04-13	United States
S_982_A	S	982	SRR14453121	24506	T	G	0,997922	2021-04-13	United States
S_1118_H	S	1118	SRR14453121	24914	G	C	1	2021-04-13	United States
ORF3a_201_L	ORF3a	201	SRR14453121	25993	G	C	0,997976	2021-04-13	United States
ORF8_73_C	ORF8	73	SRR14453121	28111	A	G	0,999663	2021-04-13	United States
N_3_H	N	3	SRR14453121	28280	G	C	0,999393	2021-04-13	United States
N_3_V	N	3	SRR14453121	28281	A	T	0,999697	2021-04-13	United States
N_3_E	N	3	SRR14453121	28282	T	A	1	2021-04-13	United States
N_203_K	N	203	SRR14453121	28881	G	A	0,999747	2021-04-13	United States
N_204_R	N	204	SRR14453121	28883	G	C	0,999495	2021-04-13	United States
N_235_F	N	235	SRR14453121	28977	C	T	0,999748	2021-04-13	United States
ORF1ab_1001_I	ORF1ab	1001	SRR14453122	3267	C	T	1	2021-04-12	United States
ORF1ab_1708_D	ORF1ab	1708	SRR14453122	5388	C	A	0,999217	2021-04-12	United States
ORF1ab_2144_NA	ORF1ab	2144	SRR14453122	6696	C	+T	0,0626703	2021-04-12	United States
ORF1ab_2230_T	ORF1ab	2230	SRR14453122	6954	T	C	0,999559	2021-04-12	United States
ORF1ab_2345_V	ORF1ab	2345	SRR14453122	7299	C	T	0,99871	2021-04-12	United States
ORF1ab_3606_F	ORF1ab	3606	SRR14453122	11083	G	T	0,111483	2021-04-12	United States
ORF1ab_3674_NA	ORF1ab	3674	SRR14453122	11287	G	-TCTGGTTTT	0,990962	2021-04-12	United States
ORF1ab_3829_F	ORF1ab	3829	SRR14453122	11750	C	T	0,998995	2021-04-12	United States
ORF1ab_314_L	ORF1ab	314	SRR14453122	14408	C	T	1	2021-04-12	United States
ORF1ab_833_NA	ORF1ab	833	SRR14453122	15965	G	+T	0,0560091	2021-04-12	United States
S_68_NA	S	68	SRR14453122	21764	A	-TACATG	0,998484	2021-04-12	United States
S_143_NA	S	143	SRR14453122	21990	T	-TTA	0,986768	2021-04-12	United States
S_501_Y	S	501	SRR14453122	23063	A	T	0,999583	2021-04-12	United States
S_570_D	S	570	SRR14453122	23271	C	A	1	2021-04-12	United States
S_614_G	S	614	SRR14453122	23403	A	G	1	2021-04-12	United States
S_681_H	S	681	SRR14453122	23604	C	A	1	2021-04-12	United States
S_716_I	S	716	SRR14453122	23709	C	T	1	2021-04-12	United States
S_982_A	S	982	SRR14453122	24506	T	G	0,999301	2021-04-12	United States
S_1118_H	S	1118	SRR14453122	24914	G	C	1	2021-04-12	United States
ORF3a_33_S	ORF3a	33	SRR14453122	25489	G	T	0,998979	2021-04-12	United States
ORF8_27_*	ORF8	27	SRR14453122	27972	C	T	1	2021-04-12	United States
ORF8_52_I	ORF8	52	SRR14453122	28048	G	T	1	2021-04-12	United States
ORF8_68_*	ORF8	68	SRR14453122	28095	A	T	1	2021-04-12	United States
ORF8_73_C	ORF8	73	SRR14453122	28111	A	G	1	2021-04-12	United States
N_3_H	N	3	SRR14453122	28280	G	C	0,99928	2021-04-12	United States
N_3_V	N	3	SRR14453122	28281	A	T	0,999278	2021-04-12	United States
N_3_E	N	3	SRR14453122	28282	T	A	0,999639	2021-04-12	United States
N_203_K	N	203	SRR14453122	28881	G	A	0,999416	2021-04-12	United States
N_204_R	N	204	SRR14453122	28883	G	C	1	2021-04-12	United States
N_235_F	N	235	SRR14453122	28977	C	T	0,999711	2021-04-12	United States
ORF1ab_844_D	ORF1ab	844	SRR14453125	2797	A	C	1	2021-04-13	United States
ORF1ab_1001_I	ORF1ab	1001	SRR14453125	3267	C	T	1	2021-04-13	United States
ORF1ab_2144_NA	ORF1ab	2144	SRR14453125	6696	C	+T	0,0672269	2021-04-13	United States
ORF1ab_2230_T	ORF1ab	2230	SRR14453125	6954	T	C	1	2021-04-13	United States
ORF1ab_3674_NA	ORF1ab	3674	SRR14453125	11287	G	-TCTGGTTTT	0,991354	2021-04-13	United States
ORF1ab_218_L	ORF1ab	218	SRR14453125	14120	C	T	1	2021-04-13	United States
ORF1ab_314_L	ORF1ab	314	SRR14453125	14408	C	T	1	2021-04-13	United States
ORF1ab_1351_F	ORF1ab	1351	SRR14453125	17518	C	T	1	2021-04-13	United States
ORF1ab_1975_S	ORF1ab	1975	SRR14453125	19390	C	T	1	2021-04-13	United States
S_68_NA	S	68	SRR14453125	21764	A	-TACATG	1	2021-04-13	United States
S_143_NA	S	143	SRR14453125	21990	T	-TTA	0,982036	2021-04-13	United States
S_501_Y	S	501	SRR14453125	23063	A	T	1	2021-04-13	United States
S_570_D	S	570	SRR14453125	23271	C	A	1	2021-04-13	United States
S_614_G	S	614	SRR14453125	23403	A	G	0,997222	2021-04-13	United States
S_681_H	S	681	SRR14453125	23604	C	A	0,996226	2021-04-13	United States
S_716_I	S	716	SRR14453125	23709	C	T	1	2021-04-13	United States
S_982_A	S	982	SRR14453125	24506	T	G	1	2021-04-13	United States
S_1118_H	S	1118	SRR14453125	24914	G	C	0,997253	2021-04-13	United States
M_209_Y	M	209	SRR14453125	27147	G	T	0,37152	2021-04-13	United States
ORF8_27_*	ORF8	27	SRR14453125	27972	C	T	1	2021-04-13	United States
ORF8_52_I	ORF8	52	SRR14453125	28048	G	T	1	2021-04-13	United States
ORF8_68_*	ORF8	68	SRR14453125	28095	A	T	1	2021-04-13	United States
ORF8_73_C	ORF8	73	SRR14453125	28111	A	G	1	2021-04-13	United States
N_3_H	N	3	SRR14453125	28280	G	C	0,998698	2021-04-13	United States
N_3_V	N	3	SRR14453125	28281	A	T	0,998698	2021-04-13	United States
N_3_E	N	3	SRR14453125	28282	T	A	0,996109	2021-04-13	United States
N_203_K	N	203	SRR14453125	28881	G	A	0,999438	2021-04-13	United States
N_204_R	N	204	SRR14453125	28883	G	C	0,999437	2021-04-13	United States
N_235_F	N	235	SRR14453125	28977	C	T	1	2021-04-13	United States
N_260_NA	N	260	SRR14453125	29051	C	+A	0,0565693	2021-04-13	United States
ORF1ab_1001_I	ORF1ab	1001	SRR14453126	3267	C	T	0,999059	2021-04-13	United States
ORF1ab_1344_I	ORF1ab	1344	SRR14453126	4296	C	T	0,999326	2021-04-13	United States
ORF1ab_1708_D	ORF1ab	1708	SRR14453126	5388	C	A	1	2021-04-13	United States
ORF1ab_2144_NA	ORF1ab	2144	SRR14453126	6696	C	+T	0,0736041	2021-04-13	United States
ORF1ab_2230_T	ORF1ab	2230	SRR14453126	6954	T	C	0,998858	2021-04-13	United States
ORF1ab_3674_NA	ORF1ab	3674	SRR14453126	11287	G	-TCTGGTTTT	0,992308	2021-04-13	United States
ORF1ab_3748_I	ORF1ab	3748	SRR14453126	11507	G	A	0,998028	2021-04-13	United States
ORF1ab_314_L	ORF1ab	314	SRR14453126	14408	C	T	1	2021-04-13	United States
ORF1ab_833_NA	ORF1ab	833	SRR14453126	15965	G	+T	0,0761238	2021-04-13	United States
S_68_NA	S	68	SRR14453126	21764	A	-TACATG	0,999229	2021-04-13	United States
S_143_NA	S	143	SRR14453126	21990	T	-TTA	0,98096	2021-04-13	United States
S_367_F	S	367	SRR14453126	22661	G	T	0,999637	2021-04-13	United States
S_501_Y	S	501	SRR14453126	23063	A	T	0,998814	2021-04-13	United States
S_570_D	S	570	SRR14453126	23271	C	A	0,999619	2021-04-13	United States
S_614_G	S	614	SRR14453126	23403	A	G	1	2021-04-13	United States
S_681_H	S	681	SRR14453126	23604	C	A	1	2021-04-13	United States
S_716_I	S	716	SRR14453126	23709	C	T	1	2021-04-13	United States
S_982_A	S	982	SRR14453126	24506	T	G	0,998466	2021-04-13	United States
S_1118_H	S	1118	SRR14453126	24914	G	C	0,999378	2021-04-13	United States
ORF3a_104_S	ORF3a	104	SRR14453126	25702	C	T	0,999608	2021-04-13	United States
ORF8_27_*	ORF8	27	SRR14453126	27972	C	T	1	2021-04-13	United States
ORF8_52_I	ORF8	52	SRR14453126	28048	G	T	1	2021-04-13	United States
ORF8_73_C	ORF8	73	SRR14453126	28111	A	G	0,999232	2021-04-13	United States
N_3_H	N	3	SRR14453126	28280	G	C	0,999648	2021-04-13	United States
N_3_V	N	3	SRR14453126	28281	A	T	0,999648	2021-04-13	United States
N_3_E	N	3	SRR14453126	28282	T	A	1	2021-04-13	United States
N_203_K	N	203	SRR14453126	28881	G	A	0,999418	2021-04-13	United States
N_204_R	N	204	SRR14453126	28883	G	C	0,999612	2021-04-13	United States
N_235_F	N	235	SRR14453126	28977	C	T	0,999232	2021-04-13	United States
N_260_NA	N	260	SRR14453126	29051	C	+A	0,0549141	2021-04-13	United States
ORF1ab_599_V	ORF1ab	599	SRR14453127	2061	C	T	0,998268	2021-04-12	United States
ORF1ab_1001_I	ORF1ab	1001	SRR14453127	3267	C	T	1	2021-04-12	United States
ORF1ab_1708_D	ORF1ab	1708	SRR14453127	5388	C	A	1	2021-04-12	United States
ORF1ab_2144_NA	ORF1ab	2144	SRR14453127	6696	C	+T	0,0658083	2021-04-12	United States
ORF1ab_2230_T	ORF1ab	2230	SRR14453127	6954	T	C	1	2021-04-12	United States
ORF1ab_3674_NA	ORF1ab	3674	SRR14453127	11287	G	-TCTGGTTTT	0,997179	2021-04-12	United States
ORF1ab_3966_R	ORF1ab	3966	SRR14453127	12162	A	G	0,999374	2021-04-12	United States
ORF1ab_314_L	ORF1ab	314	SRR14453127	14408	C	T	1	2021-04-12	United States
ORF1ab_1383_R	ORF1ab	1383	SRR14453127	17615	A	G	1	2021-04-12	United States
ORF1ab_2270_Y	ORF1ab	2270	SRR14453127	20275	G	T	1	2021-04-12	United States
S_68_NA	S	68	SRR14453127	21764	A	-TACATG	0,996105	2021-04-12	United States
S_143_NA	S	143	SRR14453127	21990	T	-TTA	0,990109	2021-04-12	United States
S_501_Y	S	501	SRR14453127	23063	A	T	1	2021-04-12	United States
S_570_D	S	570	SRR14453127	23271	C	A	1	2021-04-12	United States
S_614_G	S	614	SRR14453127	23403	A	G	0,997813	2021-04-12	United States
S_681_H	S	681	SRR14453127	23604	C	A	1	2021-04-12	United States
S_716_I	S	716	SRR14453127	23709	C	T	1	2021-04-12	United States
S_982_A	S	982	SRR14453127	24506	T	G	0,999299	2021-04-12	United States
S_1118_H	S	1118	SRR14453127	24914	G	C	1	2021-04-12	United States
ORF3a_166_L	ORF3a	166	SRR14453127	25889	C	T	0,999386	2021-04-12	United States
ORF8_27_*	ORF8	27	SRR14453127	27972	C	T	0,998328	2021-04-12	United States
ORF8_52_I	ORF8	52	SRR14453127	28048	G	T	1	2021-04-12	United States
ORF8_73_C	ORF8	73	SRR14453127	28111	A	G	1	2021-04-12	United States
N_3_H	N	3	SRR14453127	28280	G	C	0,998953	2021-04-12	United States
N_3_V	N	3	SRR14453127	28281	A	T	0,999651	2021-04-12	United States
N_3_E	N	3	SRR14453127	28282	T	A	1	2021-04-12	United States
N_203_K	N	203	SRR14453127	28881	G	A	0,999731	2021-04-12	United States
N_204_R	N	204	SRR14453127	28883	G	C	1	2021-04-12	United States
N_235_F	N	235	SRR14453127	28977	C	T	1	2021-04-12	United States
ORF1ab_1001_I	ORF1ab	1001	SRR14453128	3267	C	T	1	2021-04-12	United States
ORF1ab_1708_D	ORF1ab	1708	SRR14453128	5388	C	A	1	2021-04-12	United States
ORF1ab_2230_T	ORF1ab	2230	SRR14453128	6954	T	C	1	2021-04-12	United States
ORF1ab_2259_I	ORF1ab	2259	SRR14453128	7042	G	T	1	2021-04-12	United States
ORF1ab_3674_NA	ORF1ab	3674	SRR14453128	11287	G	-TCTGGTTTT	0,99473	2021-04-12	United States
ORF1ab_218_L	ORF1ab	218	SRR14453128	14120	C	T	0,996622	2021-04-12	United States
ORF1ab_314_L	ORF1ab	314	SRR14453128	14408	C	T	1	2021-04-12	United States
S_68_NA	S	68	SRR14453128	21764	A	-TACATG	0,99733	2021-04-12	United States
S_143_NA	S	143	SRR14453128	21990	T	-TTA	0,997253	2021-04-12	United States
S_501_Y	S	501	SRR14453128	23063	A	T	1	2021-04-12	United States
S_570_D	S	570	SRR14453128	23271	C	A	1	2021-04-12	United States
S_614_G	S	614	SRR14453128	23403	A	G	1	2021-04-12	United States
S_681_H	S	681	SRR14453128	23604	C	A	1	2021-04-12	United States
S_716_I	S	716	SRR14453128	23709	C	T	1	2021-04-12	United States
S_1118_H	S	1118	SRR14453128	24914	G	C	1	2021-04-12	United States
ORF8_27_*	ORF8	27	SRR14453128	27972	C	T	1	2021-04-12	United States
ORF8_52_I	ORF8	52	SRR14453128	28048	G	T	1	2021-04-12	United States
ORF8_68_*	ORF8	68	SRR14453128	28095	A	T	1	2021-04-12	United States
ORF8_73_C	ORF8	73	SRR14453128	28111	A	G	0,999307	2021-04-12	United States
N_3_H	N	3	SRR14453128	28280	G	C	0,999174	2021-04-12	United States
N_3_V	N	3	SRR14453128	28281	A	T	0,999174	2021-04-12	United States
N_3_E	N	3	SRR14453128	28282	T	A	0,999176	2021-04-12	United States
N_203_K	N	203	SRR14453128	28881	G	A	1	2021-04-12	United States
N_204_R	N	204	SRR14453128	28883	G	C	0,999656	2021-04-12	United States
N_235_F	N	235	SRR14453128	28977	C	T	0,999309	2021-04-12	United States
ORF1ab_1001_I	ORF1ab	1001	SRR14453129	3267	C	T	1	2021-04-12	United States
ORF1ab_1708_D	ORF1ab	1708	SRR14453129	5388	C	A	1	2021-04-12	United States
ORF1ab_2144_NA	ORF1ab	2144	SRR14453129	6696	C	+T	0,0836364	2021-04-12	United States
ORF1ab_2230_T	ORF1ab	2230	SRR14453129	6954	T	C	0,9996	2021-04-12	United States
ORF1ab_2259_I	ORF1ab	2259	SRR14453129	7042	G	T	0,999194	2021-04-12	United States
ORF1ab_3674_NA	ORF1ab	3674	SRR14453129	11287	G	-TCTGGTTTT	0,996878	2021-04-12	United States
ORF1ab_218_L	ORF1ab	218	SRR14453129	14120	C	T	0,999592	2021-04-12	United States
ORF1ab_314_L	ORF1ab	314	SRR14453129	14408	C	T	1	2021-04-12	United States
ORF1ab_833_NA	ORF1ab	833	SRR14453129	15965	G	+T	0,0743272	2021-04-12	United States
S_68_NA	S	68	SRR14453129	21764	A	-TACATG	0,999287	2021-04-12	United States
S_143_NA	S	143	SRR14453129	21990	T	-TTA	0,986438	2021-04-12	United States
S_256_L	S	256	SRR14453129	22329	C	T	0,998359	2021-04-12	United States
S_501_Y	S	501	SRR14453129	23063	A	T	1	2021-04-12	United States
S_570_D	S	570	SRR14453129	23271	C	A	0,998981	2021-04-12	United States
S_614_G	S	614	SRR14453129	23403	A	G	0,999504	2021-04-12	United States
S_681_H	S	681	SRR14453129	23604	C	A	1	2021-04-12	United States
S_716_I	S	716	SRR14453129	23709	C	T	0,998505	2021-04-12	United States
S_982_A	S	982	SRR14453129	24506	T	G	0,998977	2021-04-12	United States
S_1118_H	S	1118	SRR14453129	24914	G	C	0,998739	2021-04-12	United States
ORF8_27_*	ORF8	27	SRR14453129	27972	C	T	1	2021-04-12	United States
ORF8_52_I	ORF8	52	SRR14453129	28048	G	T	1	2021-04-12	United States
ORF8_61_F	ORF8	61	SRR14453129	28075	G	T	1	2021-04-12	United States
ORF8_68_*	ORF8	68	SRR14453129	28095	A	T	1	2021-04-12	United States
ORF8_73_C	ORF8	73	SRR14453129	28111	A	G	0,999127	2021-04-12	United States
N_3_H	N	3	SRR14453129	28280	G	C	1	2021-04-12	United States
N_3_V	N	3	SRR14453129	28281	A	T	0,999471	2021-04-12	United States
N_3_E	N	3	SRR14453129	28282	T	A	1	2021-04-12	United States
N_203_K	N	203	SRR14453129	28881	G	A	0,999275	2021-04-12	United States
N_204_R	N	204	SRR14453129	28883	G	C	0,998555	2021-04-12	United States
N_235_F	N	235	SRR14453129	28977	C	T	0,999281	2021-04-12	United States
ORF1ab_1001_I	ORF1ab	1001	SRR14453130	3267	C	T	1	2021-04-12	United States
ORF1ab_1708_D	ORF1ab	1708	SRR14453130	5388	C	A	1	2021-04-12	United States
ORF1ab_2144_NA	ORF1ab	2144	SRR14453130	6696	C	+T	0,0737864	2021-04-12	United States
ORF1ab_2230_T	ORF1ab	2230	SRR14453130	6954	T	C	1	2021-04-12	United States
ORF1ab_3674_NA	ORF1ab	3674	SRR14453130	11287	G	-TCTGGTTTT	0,997852	2021-04-12	United States
ORF1ab_3966_R	ORF1ab	3966	SRR14453130	12162	A	G	1	2021-04-12	United States
ORF1ab_314_L	ORF1ab	314	SRR14453130	14408	C	T	1	2021-04-12	United States
ORF1ab_833_NA	ORF1ab	833	SRR14453130	15965	G	+T	0,0809947	2021-04-12	United States
ORF1ab_1383_R	ORF1ab	1383	SRR14453130	17615	A	G	1	2021-04-12	United States
ORF1ab_2557_R	ORF1ab	2557	SRR14453130	21137	A	G	0,999524	2021-04-12	United States
S_68_NA	S	68	SRR14453130	21764	A	-TACATG	0,992228	2021-04-12	United States
S_143_NA	S	143	SRR14453130	21990	T	-TTA	0,987535	2021-04-12	United States
S_501_Y	S	501	SRR14453130	23063	A	T	1	2021-04-12	United States
S_570_D	S	570	SRR14453130	23271	C	A	1	2021-04-12	United States
S_614_G	S	614	SRR14453130	23403	A	G	1	2021-04-12	United States
S_681_H	S	681	SRR14453130	23604	C	A	1	2021-04-12	United States
S_716_I	S	716	SRR14453130	23709	C	T	1	2021-04-12	United States
S_982_A	S	982	SRR14453130	24506	T	G	1	2021-04-12	United States
S_1118_H	S	1118	SRR14453130	24914	G	C	0,998276	2021-04-12	United States
S_1191_N	S	1191	SRR14453130	25135	G	T	0,998915	2021-04-12	United States
ORF3a_110_S	ORF3a	110	SRR14453130	25720	G	T	1	2021-04-12	United States
ORF8_27_*	ORF8	27	SRR14453130	27972	C	T	0,998117	2021-04-12	United States
ORF8_52_I	ORF8	52	SRR14453130	28048	G	T	0,998134	2021-04-12	United States
ORF8_73_C	ORF8	73	SRR14453130	28111	A	G	0,997856	2021-04-12	United States
N_3_H	N	3	SRR14453130	28280	G	C	1	2021-04-12	United States
N_3_V	N	3	SRR14453130	28281	A	T	1	2021-04-12	United States
N_3_E	N	3	SRR14453130	28282	T	A	0,999048	2021-04-12	United States
N_203_K	N	203	SRR14453130	28881	G	A	0,99929	2021-04-12	United States
N_204_R	N	204	SRR14453130	28883	G	C	1	2021-04-12	United States
N_235_F	N	235	SRR14453130	28977	C	T	1	2021-04-12	United States
N_260_NA	N	260	SRR14453130	29051	C	+A	0,0602172	2021-04-12	United States
ORF1ab_1001_I	ORF1ab	1001	SRR14453131	3267	C	T	1	2021-04-12	United States
ORF1ab_1708_D	ORF1ab	1708	SRR14453131	5388	C	A	1	2021-04-12	United States
ORF1ab_2144_NA	ORF1ab	2144	SRR14453131	6696	C	+T	0,0722045	2021-04-12	United States
ORF1ab_2230_T	ORF1ab	2230	SRR14453131	6954	T	C	0,999287	2021-04-12	United States
ORF1ab_2259_I	ORF1ab	2259	SRR14453131	7042	G	T	0,998543	2021-04-12	United States
ORF1ab_3674_NA	ORF1ab	3674	SRR14453131	11287	G	-TCTGGTTTT	0,99604	2021-04-12	United States
ORF1ab_218_L	ORF1ab	218	SRR14453131	14120	C	T	1	2021-04-12	United States
ORF1ab_314_L	ORF1ab	314	SRR14453131	14408	C	T	0,998182	2021-04-12	United States
ORF1ab_833_NA	ORF1ab	833	SRR14453131	15965	G	+T	0,0663624	2021-04-12	United States
ORF1ab_1426_D	ORF1ab	1426	SRR14453131	17743	A	G	1	2021-04-12	United States
S_68_NA	S	68	SRR14453131	21764	A	-TACATG	0,996337	2021-04-12	United States
S_143_NA	S	143	SRR14453131	21990	T	-TTA	0,993438	2021-04-12	United States
S_501_Y	S	501	SRR14453131	23063	A	T	1	2021-04-12	United States
S_570_D	S	570	SRR14453131	23271	C	A	1	2021-04-12	United States
S_614_G	S	614	SRR14453131	23403	A	G	0,998701	2021-04-12	United States
S_681_H	S	681	SRR14453131	23604	C	A	1	2021-04-12	United States
S_716_I	S	716	SRR14453131	23709	C	T	1	2021-04-12	United States
S_736_I	S	736	SRR14453131	23768	G	A	0,996815	2021-04-12	United States
S_982_A	S	982	SRR14453131	24506	T	G	0,998454	2021-04-12	United States
S_1118_H	S	1118	SRR14453131	24914	G	C	1	2021-04-12	United States
ORF8_27_*	ORF8	27	SRR14453131	27972	C	T	1	2021-04-12	United States
ORF8_52_I	ORF8	52	SRR14453131	28048	G	T	1	2021-04-12	United States
ORF8_59_G	ORF8	59	SRR14453131	28069	A	G	1	2021-04-12	United States
ORF8_61_F	ORF8	61	SRR14453131	28075	G	T	1	2021-04-12	United States
ORF8_68_*	ORF8	68	SRR14453131	28095	A	T	1	2021-04-12	United States
ORF8_73_C	ORF8	73	SRR14453131	28111	A	G	0,998333	2021-04-12	United States
N_3_H	N	3	SRR14453131	28280	G	C	1	2021-04-12	United States
N_3_V	N	3	SRR14453131	28281	A	T	1	2021-04-12	United States
N_3_E	N	3	SRR14453131	28282	T	A	0,998942	2021-04-12	United States
N_203_K	N	203	SRR14453131	28881	G	A	0,999208	2021-04-12	United States
N_204_R	N	204	SRR14453131	28883	G	C	1	2021-04-12	United States
N_235_F	N	235	SRR14453131	28977	C	T	1	2021-04-12	United States
ORF1ab_155_*	ORF1ab	155	SRR14453132	728	G	T	0,197816	2021-04-12	United States
ORF1ab_549_P	ORF1ab	549	SRR14453132	1910	T	C	0,133663	2021-04-12	United States
ORF1ab_848_NA	ORF1ab	848	SRR14453132	2809	G	-A	0,224852	2021-04-12	United States
ORF1ab_923_NA	ORF1ab	923	SRR14453132	3033	C	+T	0,185938	2021-04-12	United States
ORF1ab_1001_I	ORF1ab	1001	SRR14453132	3267	C	T	1	2021-04-12	United States
ORF1ab_2018_S	ORF1ab	2018	SRR14453132	6317	C	T	0,993443	2021-04-12	United States
ORF1ab_2230_T	ORF1ab	2230	SRR14453132	6954	T	C	1	2021-04-12	United States
ORF1ab_2259_I	ORF1ab	2259	SRR14453132	7042	G	T	0,998899	2021-04-12	United States
ORF1ab_2607_K	ORF1ab	2607	SRR14453132	8084	G	A	0,19211	2021-04-12	United States
ORF1ab_2823_I	ORF1ab	2823	SRR14453132	8733	C	T	0,276074	2021-04-12	United States
ORF1ab_3374_I	ORF1ab	3374	SRR14453132	10386	C	T	0,0551181	2021-04-12	United States
ORF1ab_3375_Y	ORF1ab	3375	SRR14453132	10389	T	A	0,11296	2021-04-12	United States
ORF1ab_3674_NA	ORF1ab	3674	SRR14453132	11287	G	-TCTGGTTTT	0,998894	2021-04-12	United States
ORF1ab_3759_NA	ORF1ab	3759	SRR14453132	11540	G	+T	0,152502	2021-04-12	United States
ORF1ab_3842_V	ORF1ab	3842	SRR14453132	11789	A	G	0,122383	2021-04-12	United States
ORF1ab_3875_NA	ORF1ab	3875	SRR14453132	11888	G	+T	0,0943089	2021-04-12	United States
ORF1ab_4033_NA	ORF1ab	4033	SRR14453132	12362	C	-T	0,094028	2021-04-12	United States
ORF1ab_218_L	ORF1ab	218	SRR14453132	14120	C	T	0,999253	2021-04-12	United States
ORF1ab_287_NA	ORF1ab	287	SRR14453132	14327	C	+A	0,183144	2021-04-12	United States
ORF1ab_314_L	ORF1ab	314	SRR14453132	14408	C	T	1	2021-04-12	United States
ORF1ab_687_F	ORF1ab	687	SRR14453132	15526	A	T	0,137324	2021-04-12	United States
ORF1ab_1122_NA	ORF1ab	1122	SRR14453132	16833	C	+T	0,0763607	2021-04-12	United States
ORF1ab_1758_NA	ORF1ab	1758	SRR14453132	18741	T	-TACGTC	0,165726	2021-04-12	United States
ORF1ab_2092_NA	ORF1ab	2092	SRR14453132	19741	G	+A	0,0788591	2021-04-12	United States
ORF1ab_2207_R	ORF1ab	2207	SRR14453132	20086	G	C	0,0985037	2021-04-12	United States
ORF1ab_2222_V	ORF1ab	2222	SRR14453132	20132	C	T	1	2021-04-12	United States
S_27_S	S	27	SRR14453132	21641	G	T	0,547945	2021-04-12	United States
S_68_NA	S	68	SRR14453132	21764	A	-TACATG	1	2021-04-12	United States
S_143_NA	S	143	SRR14453132	21990	T	-TTA	0,994832	2021-04-12	United States
S_501_Y	S	501	SRR14453132	23063	A	T	1	2021-04-12	United States
S_614_G	S	614	SRR14453132	23403	A	G	1	2021-04-12	United States
S_681_H	S	681	SRR14453132	23604	C	A	1	2021-04-12	United States
S_716_I	S	716	SRR14453132	23709	C	T	1	2021-04-12	United States
S_784_*	S	784	SRR14453132	23912	C	T	0,288591	2021-04-12	United States
S_854_R	S	854	SRR14453132	24123	A	G	0,0985325	2021-04-12	United States
S_982_A	S	982	SRR14453132	24506	T	G	0,998876	2021-04-12	United States
S_1118_H	S	1118	SRR14453132	24914	G	C	1	2021-04-12	United States
S_1153_NA	S	1153	SRR14453132	25019	G	+A	0,0621225	2021-04-12	United States
M_176_NA	M	176	SRR14453132	27048	C	+T	0,213992	2021-04-12	United States
ORF7b_20_F	ORF7b	20	SRR14453132	27813	C	T	0,107765	2021-04-12	United States
ORF8_20_R	ORF8	20	SRR14453132	27951	T	C	0,191874	2021-04-12	United States
ORF8_27_*	ORF8	27	SRR14453132	27972	C	T	1	2021-04-12	United States
ORF8_52_I	ORF8	52	SRR14453132	28048	G	T	0,997717	2021-04-12	United States
ORF8_61_F	ORF8	61	SRR14453132	28075	G	T	1	2021-04-12	United States
ORF8_68_*	ORF8	68	SRR14453132	28095	A	T	0,997732	2021-04-12	United States
ORF8_73_C	ORF8	73	SRR14453132	28111	A	G	1	2021-04-12	United States
N_3_H	N	3	SRR14453132	28280	G	C	0,998928	2021-04-12	United States
N_3_V	N	3	SRR14453132	28281	A	T	0,999464	2021-04-12	United States
N_3_E	N	3	SRR14453132	28282	T	A	0,999465	2021-04-12	United States
N_203_K	N	203	SRR14453132	28881	G	A	1	2021-04-12	United States
N_204_R	N	204	SRR14453132	28883	G	C	1	2021-04-12	United States
N_235_F	N	235	SRR14453132	28977	C	T	1	2021-04-12	United States
ORF1ab_1001_I	ORF1ab	1001	SRR14453133	3267	C	T	1	2021-04-12	United States
ORF1ab_1708_D	ORF1ab	1708	SRR14453133	5388	C	A	1	2021-04-12	United States
ORF1ab_2144_NA	ORF1ab	2144	SRR14453133	6696	C	+T	0,0774963	2021-04-12	United States
ORF1ab_2230_T	ORF1ab	2230	SRR14453133	6954	T	C	0,998536	2021-04-12	United States
ORF1ab_2494_I	ORF1ab	2494	SRR14453133	7745	G	A	1	2021-04-12	United States
ORF1ab_3674_NA	ORF1ab	3674	SRR14453133	11287	G	-TCTGGTTTT	0,99409	2021-04-12	United States
ORF1ab_218_L	ORF1ab	218	SRR14453133	14120	C	T	0,999315	2021-04-12	United States
ORF1ab_314_L	ORF1ab	314	SRR14453133	14408	C	T	1	2021-04-12	United States
ORF1ab_1951_Y	ORF1ab	1951	SRR14453133	19318	C	T	0,300448	2021-04-12	United States
ORF1ab_1975_S	ORF1ab	1975	SRR14453133	19390	C	T	0,995885	2021-04-12	United States
ORF1ab_2172_NA	ORF1ab	2172	SRR14453133	19983	C	+T	0,0560399	2021-04-12	United States
S_68_NA	S	68	SRR14453133	21764	A	-TACATG	0,994573	2021-04-12	United States
S_143_NA	S	143	SRR14453133	21990	T	-TTA	0,995851	2021-04-12	United States
S_501_Y	S	501	SRR14453133	23063	A	T	1	2021-04-12	United States
S_570_D	S	570	SRR14453133	23271	C	A	0,998459	2021-04-12	United States
S_614_G	S	614	SRR14453133	23403	A	G	1	2021-04-12	United States
S_681_H	S	681	SRR14453133	23604	C	A	1	2021-04-12	United States
S_716_I	S	716	SRR14453133	23709	C	T	1	2021-04-12	United States
S_982_A	S	982	SRR14453133	24506	T	G	0,99782	2021-04-12	United States
S_1118_H	S	1118	SRR14453133	24914	G	C	1	2021-04-12	United States
ORF8_27_*	ORF8	27	SRR14453133	27972	C	T	1	2021-04-12	United States
ORF8_52_I	ORF8	52	SRR14453133	28048	G	T	1	2021-04-12	United States
ORF8_68_*	ORF8	68	SRR14453133	28095	A	T	1	2021-04-12	United States
ORF8_73_C	ORF8	73	SRR14453133	28111	A	G	0,999261	2021-04-12	United States
N_3_H	N	3	SRR14453133	28280	G	C	1	2021-04-12	United States
N_3_V	N	3	SRR14453133	28281	A	T	1	2021-04-12	United States
N_3_E	N	3	SRR14453133	28282	T	A	0,999257	2021-04-12	United States
N_203_K	N	203	SRR14453133	28881	G	A	1	2021-04-12	United States
N_204_R	N	204	SRR14453133	28883	G	C	1	2021-04-12	United States
N_235_F	N	235	SRR14453133	28977	C	T	0,999379	2021-04-12	United States
ORF1ab_265_I	ORF1ab	265	SRR14453134	1059	C	T	1	2021-04-12	United States
ORF1ab_2016_I	ORF1ab	2016	SRR14453134	6312	C	T	1	2021-04-12	United States
ORF1ab_2981_F	ORF1ab	2981	SRR14453134	9207	C	T	1	2021-04-12	United States
ORF1ab_3201_P	ORF1ab	3201	SRR14453134	9867	T	C	1	2021-04-12	United States
ORF1ab_3674_NA	ORF1ab	3674	SRR14453134	11287	G	-TCTGGTTTT	0,995951	2021-04-12	United States
ORF1ab_314_L	ORF1ab	314	SRR14453134	14408	C	T	1	2021-04-12	United States
S_3_NA	S	3	SRR14453134	21569	G	+T	0,0694444	2021-04-12	United States
S_5_F	S	5	SRR14453134	21575	C	T	1	2021-04-12	United States
S_95_I	S	95	SRR14453134	21846	C	T	0,997835	2021-04-12	United States
S_253_G	S	253	SRR14453134	22320	A	G	0,998988	2021-04-12	United States
S_484_K	S	484	SRR14453134	23012	G	A	1	2021-04-12	United States
S_510_I	S	510	SRR14453134	23090	G	A	0,127223	2021-04-12	United States
S_614_G	S	614	SRR14453134	23403	A	G	1	2021-04-12	United States
S_701_V	S	701	SRR14453134	23664	C	T	1	2021-04-12	United States
ORF3a_33_S	ORF3a	33	SRR14453134	25489	G	T	0,997788	2021-04-12	United States
ORF3a_42_L	ORF3a	42	SRR14453134	25517	C	T	0,999257	2021-04-12	United States
ORF3a_57_H	ORF3a	57	SRR14453134	25563	G	T	1	2021-04-12	United States
ORF8_11_I	ORF8	11	SRR14453134	27925	C	T	1	2021-04-12	United States
N_199_L	N	199	SRR14453134	28869	C	T	0,999464	2021-04-12	United States
N_234_I	N	234	SRR14453134	28975	G	A	0,997824	2021-04-12	United States
ORF1ab_426_H	ORF1ab	426	SRR14453135	1542	G	A	0,998602	2021-04-12	United States
ORF1ab_1001_I	ORF1ab	1001	SRR14453135	3267	C	T	1	2021-04-12	United States
ORF1ab_1708_D	ORF1ab	1708	SRR14453135	5388	C	A	1	2021-04-12	United States
ORF1ab_2144_NA	ORF1ab	2144	SRR14453135	6696	C	+T	0,0619872	2021-04-12	United States
ORF1ab_2230_T	ORF1ab	2230	SRR14453135	6954	T	C	1	2021-04-12	United States
ORF1ab_2259_I	ORF1ab	2259	SRR14453135	7042	G	T	0,999048	2021-04-12	United States
ORF1ab_3674_NA	ORF1ab	3674	SRR14453135	11287	G	-TCTGGTTTT	0,995602	2021-04-12	United States
ORF1ab_218_L	ORF1ab	218	SRR14453135	14120	C	T	0,999563	2021-04-12	United States
ORF1ab_314_L	ORF1ab	314	SRR14453135	14408	C	T	1	2021-04-12	United States
ORF1ab_2545_NA	ORF1ab	2545	SRR14453135	21101	G	+T	0,0547945	2021-04-12	United States
S_68_NA	S	68	SRR14453135	21764	A	-TACATG	0,999275	2021-04-12	United States
S_143_NA	S	143	SRR14453135	21990	T	-TTA	0,988192	2021-04-12	United States
S_501_Y	S	501	SRR14453135	23063	A	T	1	2021-04-12	United States
S_570_D	S	570	SRR14453135	23271	C	A	0,998902	2021-04-12	United States
S_614_G	S	614	SRR14453135	23403	A	G	1	2021-04-12	United States
S_681_H	S	681	SRR14453135	23604	C	A	1	2021-04-12	United States
S_716_I	S	716	SRR14453135	23709	C	T	1	2021-04-12	United States
S_982_A	S	982	SRR14453135	24506	T	G	0,998912	2021-04-12	United States
S_1118_H	S	1118	SRR14453135	24914	G	C	0,999443	2021-04-12	United States
ORF8_27_*	ORF8	27	SRR14453135	27972	C	T	0,998239	2021-04-12	United States
ORF8_52_I	ORF8	52	SRR14453135	28048	G	T	0,996422	2021-04-12	United States
ORF8_61_F	ORF8	61	SRR14453135	28075	G	T	0,996448	2021-04-12	United States
ORF8_68_*	ORF8	68	SRR14453135	28095	A	T	0,998224	2021-04-12	United States
ORF8_73_C	ORF8	73	SRR14453135	28111	A	G	0,998562	2021-04-12	United States
ORF8_90_F	ORF8	90	SRR14453135	28162	G	T	0,327731	2021-04-12	United States
N_3_H	N	3	SRR14453135	28280	G	C	1	2021-04-12	United States
N_3_V	N	3	SRR14453135	28281	A	T	1	2021-04-12	United States
N_3_E	N	3	SRR14453135	28282	T	A	0,999505	2021-04-12	United States
N_203_K	N	203	SRR14453135	28881	G	A	1	2021-04-12	United States
N_204_R	N	204	SRR14453135	28883	G	C	1	2021-04-12	United States
N_235_F	N	235	SRR14453135	28977	C	T	1	2021-04-12	United States
ORF1ab_1001_I	ORF1ab	1001	SRR14453136	3267	C	T	0,988235	2021-04-12	United States
ORF1ab_1670_V	ORF1ab	1670	SRR14453136	5274	C	T	1	2021-04-12	United States
ORF1ab_2230_T	ORF1ab	2230	SRR14453136	6954	T	C	0,992188	2021-04-12	United States
ORF1ab_2259_I	ORF1ab	2259	SRR14453136	7042	G	T	0,992095	2021-04-12	United States
ORF1ab_3070_T	ORF1ab	3070	SRR14453136	9473	G	A	1	2021-04-12	United States
ORF1ab_3674_NA	ORF1ab	3674	SRR14453136	11287	G	-TCTGGTTTT	1	2021-04-12	United States
ORF1ab_218_L	ORF1ab	218	SRR14453136	14120	C	T	1	2021-04-12	United States
ORF1ab_314_L	ORF1ab	314	SRR14453136	14408	C	T	1	2021-04-12	United States
S_68_NA	S	68	SRR14453136	21764	A	-TACATG	1	2021-04-12	United States
S_143_NA	S	143	SRR14453136	21990	T	-TTA	0,9875	2021-04-12	United States
S_501_Y	S	501	SRR14453136	23063	A	T	1	2021-04-12	United States
S_570_D	S	570	SRR14453136	23271	C	A	1	2021-04-12	United States
S_614_G	S	614	SRR14453136	23403	A	G	1	2021-04-12	United States
S_681_H	S	681	SRR14453136	23604	C	A	1	2021-04-12	United States
S_716_I	S	716	SRR14453136	23709	C	T	1	2021-04-12	United States
S_982_A	S	982	SRR14453136	24506	T	G	0,998201	2021-04-12	United States
S_1118_H	S	1118	SRR14453136	24914	G	C	0,996904	2021-04-12	United States
ORF3a_53_F	ORF3a	53	SRR14453136	25549	C	T	0,997992	2021-04-12	United States
M_125_Y	M	125	SRR14453136	26895	C	T	1	2021-04-12	United States
ORF8_27_*	ORF8	27	SRR14453136	27972	C	T	1	2021-04-12	United States
ORF8_52_I	ORF8	52	SRR14453136	28048	G	T	1	2021-04-12	United States
ORF8_61_F	ORF8	61	SRR14453136	28075	G	T	1	2021-04-12	United States
ORF8_68_*	ORF8	68	SRR14453136	28095	A	T	0,994286	2021-04-12	United States
ORF8_73_C	ORF8	73	SRR14453136	28111	A	G	1	2021-04-12	United States
N_3_H	N	3	SRR14453136	28280	G	C	1	2021-04-12	United States
N_3_V	N	3	SRR14453136	28281	A	T	1	2021-04-12	United States
N_3_E	N	3	SRR14453136	28282	T	A	1	2021-04-12	United States
N_203_K	N	203	SRR14453136	28881	G	A	0,999151	2021-04-12	United States
N_204_R	N	204	SRR14453136	28883	G	C	0,99915	2021-04-12	United States
N_235_F	N	235	SRR14453136	28977	C	T	0,997451	2021-04-12	United States
ORF1ab_472_D	ORF1ab	472	SRR14453137	1681	G	T	1	2021-04-12	United States
ORF1ab_959_S	ORF1ab	959	SRR14453137	3140	C	T	1	2021-04-12	United States
ORF1ab_2144_NA	ORF1ab	2144	SRR14453137	6696	C	+T	0,0989362	2021-04-12	United States
ORF1ab_3255_I	ORF1ab	3255	SRR14453137	10029	C	T	1	2021-04-12	United States
ORF1ab_3618_V	ORF1ab	3618	SRR14453137	11117	A	G	1	2021-04-12	United States
ORF1ab_4175_I	ORF1ab	4175	SRR14453137	12789	C	T	0,998978	2021-04-12	United States
ORF1ab_314_L	ORF1ab	314	SRR14453137	14408	C	T	1	2021-04-12	United States
ORF1ab_813_H	ORF1ab	813	SRR14453137	15906	G	T	1	2021-04-12	United States
S_80_Y	S	80	SRR14453137	21800	G	T	1	2021-04-12	United States
S_478_K	S	478	SRR14453137	22995	C	A	0,999153	2021-04-12	United States
S_614_G	S	614	SRR14453137	23403	A	G	1	2021-04-12	United States
S_681_H	S	681	SRR14453137	23604	C	A	1	2021-04-12	United States
S_732_A	S	732	SRR14453137	23756	A	G	0,997963	2021-04-12	United States
ORF3a_172_C	ORF3a	172	SRR14453137	25906	G	T	0,99923	2021-04-12	United States
N_81_H	N	81	SRR14453137	28514	G	C	0,998623	2021-04-12	United States
N_203_K	N	203	SRR14453137	28881	G	A	0,999559	2021-04-12	United States
N_204_R	N	204	SRR14453137	28883	G	C	1	2021-04-12	United States
N_260_NA	N	260	SRR14453137	29051	C	+A	0,0540698	2021-04-12	United States
ORF1ab_1001_I	ORF1ab	1001	SRR14453138	3267	C	T	1	2021-04-12	United States
ORF1ab_1708_D	ORF1ab	1708	SRR14453138	5388	C	A	1	2021-04-12	United States
ORF1ab_2230_T	ORF1ab	2230	SRR14453138	6954	T	C	1	2021-04-12	United States
ORF1ab_2259_I	ORF1ab	2259	SRR14453138	7042	G	T	1	2021-04-12	United States
ORF1ab_3674_NA	ORF1ab	3674	SRR14453138	11287	G	-TCTGGTTTT	0,998478	2021-04-12	United States
ORF1ab_218_L	ORF1ab	218	SRR14453138	14120	C	T	1	2021-04-12	United States
ORF1ab_314_L	ORF1ab	314	SRR14453138	14408	C	T	0,998102	2021-04-12	United States
S_68_NA	S	68	SRR14453138	21764	A	-TACATG	1	2021-04-12	United States
S_143_NA	S	143	SRR14453138	21990	T	-TTA	0,987179	2021-04-12	United States
S_501_Y	S	501	SRR14453138	23063	A	T	0,998972	2021-04-12	United States
S_570_D	S	570	SRR14453138	23271	C	A	1	2021-04-12	United States
S_614_G	S	614	SRR14453138	23403	A	G	0,997758	2021-04-12	United States
S_681_H	S	681	SRR14453138	23604	C	A	0,997625	2021-04-12	United States
S_716_I	S	716	SRR14453138	23709	C	T	1	2021-04-12	United States
S_982_A	S	982	SRR14453138	24506	T	G	0,999171	2021-04-12	United States
S_1118_H	S	1118	SRR14453138	24914	G	C	1	2021-04-12	United States
ORF8_27_*	ORF8	27	SRR14453138	27972	C	T	1	2021-04-12	United States
ORF8_52_I	ORF8	52	SRR14453138	28048	G	T	0,997093	2021-04-12	United States
ORF8_61_F	ORF8	61	SRR14453138	28075	G	T	1	2021-04-12	United States
ORF8_68_*	ORF8	68	SRR14453138	28095	A	T	1	2021-04-12	United States
ORF8_73_C	ORF8	73	SRR14453138	28111	A	G	1	2021-04-12	United States
N_3_H	N	3	SRR14453138	28280	G	C	0,996269	2021-04-12	United States
N_3_V	N	3	SRR14453138	28281	A	T	0,996273	2021-04-12	United States
N_3_E	N	3	SRR14453138	28282	T	A	1	2021-04-12	United States
N_203_K	N	203	SRR14453138	28881	G	A	1	2021-04-12	United States
N_204_R	N	204	SRR14453138	28883	G	C	0,999275	2021-04-12	United States
N_235_F	N	235	SRR14453138	28977	C	T	1	2021-04-12	United States
ORF1ab_4_F	ORF1ab	4	SRR14453140	275	C	T	0,996457	2021-04-12	United States
ORF1ab_1657_E	ORF1ab	1657	SRR14453140	5234	A	G	0,991304	2021-04-12	United States
ORF1ab_2144_NA	ORF1ab	2144	SRR14453140	6696	C	+T	0,104348	2021-04-12	United States
ORF1ab_3071_Y	ORF1ab	3071	SRR14453140	9477	T	A	1	2021-04-12	United States
ORF1ab_3255_I	ORF1ab	3255	SRR14453140	10029	C	T	0,993939	2021-04-12	United States
ORF1ab_3580_Q	ORF1ab	3580	SRR14453140	11005	C	A	1	2021-04-12	United States
ORF1ab_833_NA	ORF1ab	833	SRR14453140	15965	G	+T	0,0508259	2021-04-12	United States
ORF1ab_1000_L	ORF1ab	1000	SRR14453140	16466	C	T	1	2021-04-12	United States
S_140_NA	S	140	SRR14453140	21980	T	-TTTTGGGTG	0,992063	2021-04-12	United States
S_452_R	S	452	SRR14453140	22917	T	G	1	2021-04-12	United States
S_479_S	S	479	SRR14453140	22997	C	T	1	2021-04-12	United States
S_614_G	S	614	SRR14453140	23403	A	G	0,998857	2021-04-12	United States
ORF3a_74_F	ORF3a	74	SRR14453140	25613	C	T	0,99924	2021-04-12	United States
ORF3a_196_V	ORF3a	196	SRR14453140	25979	G	T	0,995192	2021-04-12	United States
N_197_L	N	197	SRR14453140	28863	C	T	0,997535	2021-04-12	United States
N_234_I	N	234	SRR14453140	28975	G	T	0,998759	2021-04-12	United States
N_260_NA	N	260	SRR14453140	29051	C	+A	0,0536149	2021-04-12	United States
N_365_S	N	365	SRR14453140	29366	C	T	0,99278	2021-04-12	United States
N_383_L	N	383	SRR14453140	29421	C	T	0,996337	2021-04-12	United States
ORF1ab_944_L	ORF1ab	944	SRR14453141	3096	C	T	1	2021-04-12	United States
ORF1ab_1001_I	ORF1ab	1001	SRR14453141	3267	C	T	0,99888	2021-04-12	United States
ORF1ab_1708_D	ORF1ab	1708	SRR14453141	5388	C	A	0,998839	2021-04-12	United States
ORF1ab_2230_T	ORF1ab	2230	SRR14453141	6954	T	C	0,998931	2021-04-12	United States
ORF1ab_3674_NA	ORF1ab	3674	SRR14453141	11287	G	-TCTGGTTTT	0,993625	2021-04-12	United States
ORF1ab_218_L	ORF1ab	218	SRR14453141	14120	C	T	1	2021-04-12	United States
ORF1ab_314_L	ORF1ab	314	SRR14453141	14408	C	T	1	2021-04-12	United States
ORF1ab_1975_S	ORF1ab	1975	SRR14453141	19390	C	T	0,998613	2021-04-12	United States
S_68_NA	S	68	SRR14453141	21764	A	-TACATG	0,998987	2021-04-12	United States
S_143_NA	S	143	SRR14453141	21990	T	-TTA	0,993915	2021-04-12	United States
S_501_Y	S	501	SRR14453141	23063	A	T	0,999398	2021-04-12	United States
S_570_D	S	570	SRR14453141	23271	C	A	1	2021-04-12	United States
S_614_G	S	614	SRR14453141	23403	A	G	0,998523	2021-04-12	United States
S_681_H	S	681	SRR14453141	23604	C	A	0,998328	2021-04-12	United States
S_716_I	S	716	SRR14453141	23709	C	T	1	2021-04-12	United States
S_982_A	S	982	SRR14453141	24506	T	G	0,998076	2021-04-12	United States
S_1118_H	S	1118	SRR14453141	24914	G	C	0,999249	2021-04-12	United States
S_1247_F	S	1247	SRR14453141	25302	G	T	0,999093	2021-04-12	United States
ORF8_27_*	ORF8	27	SRR14453141	27972	C	T	1	2021-04-12	United States
ORF8_52_I	ORF8	52	SRR14453141	28048	G	T	1	2021-04-12	United States
ORF8_68_*	ORF8	68	SRR14453141	28095	A	T	0,998201	2021-04-12	United States
ORF8_73_C	ORF8	73	SRR14453141	28111	A	G	1	2021-04-12	United States
N_3_H	N	3	SRR14453141	28280	G	C	1	2021-04-12	United States
N_3_V	N	3	SRR14453141	28281	A	T	0,999237	2021-04-12	United States
N_3_E	N	3	SRR14453141	28282	T	A	0,99924	2021-04-12	United States
N_203_K	N	203	SRR14453141	28881	G	A	1	2021-04-12	United States
N_204_R	N	204	SRR14453141	28883	G	C	0,999496	2021-04-12	United States
N_235_F	N	235	SRR14453141	28977	C	T	0,999502	2021-04-12	United States
ORF1ab_1001_I	ORF1ab	1001	SRR14453142	3267	C	T	1	2021-04-12	United States
ORF1ab_1708_D	ORF1ab	1708	SRR14453142	5388	C	A	1	2021-04-12	United States
ORF1ab_2144_NA	ORF1ab	2144	SRR14453142	6696	C	+T	0,100242	2021-04-12	United States
ORF1ab_2230_T	ORF1ab	2230	SRR14453142	6954	T	C	1	2021-04-12	United States
ORF1ab_2259_I	ORF1ab	2259	SRR14453142	7042	G	T	1	2021-04-12	United States
ORF1ab_3674_NA	ORF1ab	3674	SRR14453142	11287	G	-TCTGGTTTT	0,998605	2021-04-12	United States
ORF1ab_218_L	ORF1ab	218	SRR14453142	14120	C	T	0,998957	2021-04-12	United States
ORF1ab_314_L	ORF1ab	314	SRR14453142	14408	C	T	1	2021-04-12	United States
ORF1ab_833_NA	ORF1ab	833	SRR14453142	15965	G	+T	0,0956522	2021-04-12	United States
S_68_NA	S	68	SRR14453142	21764	A	-TACATG	1	2021-04-12	United States
S_143_NA	S	143	SRR14453142	21990	T	-TTA	0,986143	2021-04-12	United States
S_501_Y	S	501	SRR14453142	23063	A	T	0,99867	2021-04-12	United States
S_570_D	S	570	SRR14453142	23271	C	A	1	2021-04-12	United States
S_614_G	S	614	SRR14453142	23403	A	G	1	2021-04-12	United States
S_681_H	S	681	SRR14453142	23604	C	A	1	2021-04-12	United States
S_716_I	S	716	SRR14453142	23709	C	T	1	2021-04-12	United States
S_717_K	S	717	SRR14453142	23713	T	A	0,59854	2021-04-12	United States
S_982_A	S	982	SRR14453142	24506	T	G	0,997951	2021-04-12	United States
S_1118_H	S	1118	SRR14453142	24914	G	C	1	2021-04-12	United States
ORF8_27_*	ORF8	27	SRR14453142	27972	C	T	1	2021-04-12	United States
ORF8_52_I	ORF8	52	SRR14453142	28048	G	T	1	2021-04-12	United States
ORF8_61_F	ORF8	61	SRR14453142	28075	G	T	1	2021-04-12	United States
ORF8_68_*	ORF8	68	SRR14453142	28095	A	T	1	2021-04-12	United States
ORF8_73_C	ORF8	73	SRR14453142	28111	A	G	1	2021-04-12	United States
N_3_H	N	3	SRR14453142	28280	G	C	1	2021-04-12	United States
N_3_V	N	3	SRR14453142	28281	A	T	1	2021-04-12	United States
N_3_E	N	3	SRR14453142	28282	T	A	1	2021-04-12	United States
N_203_K	N	203	SRR14453142	28881	G	A	1	2021-04-12	United States
N_204_R	N	204	SRR14453142	28883	G	C	1	2021-04-12	United States
N_235_F	N	235	SRR14453142	28977	C	T	1	2021-04-12	United States
ORF1ab_216_F	ORF1ab	216	SRR14453143	912	C	T	1	2021-04-11	United States
ORF1ab_1001_I	ORF1ab	1001	SRR14453143	3267	C	T	0,998192	2021-04-11	United States
ORF1ab_1708_D	ORF1ab	1708	SRR14453143	5388	C	A	1	2021-04-11	United States
ORF1ab_2144_NA	ORF1ab	2144	SRR14453143	6696	C	+T	0,0876404	2021-04-11	United States
ORF1ab_2230_T	ORF1ab	2230	SRR14453143	6954	T	C	0,99784	2021-04-11	United States
ORF1ab_3421_NA	ORF1ab	3421	SRR14453143	10527	C	+T	0,0833333	2021-04-11	United States
ORF1ab_3423_F	ORF1ab	3423	SRR14453143	10533	G	T	1	2021-04-11	United States
ORF1ab_3674_NA	ORF1ab	3674	SRR14453143	11287	G	-TCTGGTTTT	0,996764	2021-04-11	United States
ORF1ab_218_L	ORF1ab	218	SRR14453143	14120	C	T	1	2021-04-11	United States
ORF1ab_314_L	ORF1ab	314	SRR14453143	14408	C	T	1	2021-04-11	United States
ORF1ab_1975_S	ORF1ab	1975	SRR14453143	19390	C	T	0,9941	2021-04-11	United States
S_68_NA	S	68	SRR14453143	21764	A	-TACATG	1	2021-04-11	United States
S_143_NA	S	143	SRR14453143	21990	T	-TTA	0,991441	2021-04-11	United States
S_501_Y	S	501	SRR14453143	23063	A	T	1	2021-04-11	United States
S_570_D	S	570	SRR14453143	23271	C	A	1	2021-04-11	United States
S_614_G	S	614	SRR14453143	23403	A	G	0,998325	2021-04-11	United States
S_681_H	S	681	SRR14453143	23604	C	A	1	2021-04-11	United States
S_716_I	S	716	SRR14453143	23709	C	T	1	2021-04-11	United States
S_982_A	S	982	SRR14453143	24506	T	G	1	2021-04-11	United States
S_1118_H	S	1118	SRR14453143	24914	G	C	1	2021-04-11	United States
ORF8_27_*	ORF8	27	SRR14453143	27972	C	T	1	2021-04-11	United States
ORF8_52_I	ORF8	52	SRR14453143	28048	G	T	1	2021-04-11	United States
ORF8_68_*	ORF8	68	SRR14453143	28095	A	T	1	2021-04-11	United States
ORF8_73_C	ORF8	73	SRR14453143	28111	A	G	1	2021-04-11	United States
N_3_H	N	3	SRR14453143	28280	G	C	1	2021-04-11	United States
N_3_V	N	3	SRR14453143	28281	A	T	1	2021-04-11	United States
N_3_E	N	3	SRR14453143	28282	T	A	0,999281	2021-04-11	United States
N_203_K	N	203	SRR14453143	28881	G	A	1	2021-04-11	United States
N_204_R	N	204	SRR14453143	28883	G	C	0,999513	2021-04-11	United States
N_235_F	N	235	SRR14453143	28977	C	T	1	2021-04-11	United States
ORF1ab_267_S	ORF1ab	267	SRR14453144	1065	A	G	0,0532787	2021-04-11	United States
ORF1ab_366_NA	ORF1ab	366	SRR14453144	1363	T	+A	0,0524726	2021-04-11	United States
ORF1ab_1001_I	ORF1ab	1001	SRR14453144	3267	C	T	1	2021-04-11	United States
ORF1ab_1033_N	ORF1ab	1033	SRR14453144	3364	A	C	0,0783875	2021-04-11	United States
ORF1ab_1617_NA	ORF1ab	1617	SRR14453144	5116	A	-T	0,141757	2021-04-11	United States
ORF1ab_1708_D	ORF1ab	1708	SRR14453144	5388	C	A	1	2021-04-11	United States
ORF1ab_2230_T	ORF1ab	2230	SRR14453144	6954	T	C	1	2021-04-11	United States
ORF1ab_2259_I	ORF1ab	2259	SRR14453144	7042	G	T	1	2021-04-11	United States
ORF1ab_2645_V	ORF1ab	2645	SRR14453144	8199	A	T	0,089779	2021-04-11	United States
ORF1ab_2661_P	ORF1ab	2661	SRR14453144	8246	T	C	0,0508242	2021-04-11	United States
ORF1ab_2883_NA	ORF1ab	2883	SRR14453144	8913	A	+T	0,0870787	2021-04-11	United States
ORF1ab_3346_NA	ORF1ab	3346	SRR14453144	10301	C	+A	0,083871	2021-04-11	United States
ORF1ab_3603_NA	ORF1ab	3603	SRR14453144	11074	C	+T	0,0631727	2021-04-11	United States
ORF1ab_3674_NA	ORF1ab	3674	SRR14453144	11287	G	-TCTGGTTTT	0,999531	2021-04-11	United States
ORF1ab_3759_NA	ORF1ab	3759	SRR14453144	11540	G	+T	0,0840266	2021-04-11	United States
ORF1ab_3768_NA	ORF1ab	3768	SRR14453144	11567	A	-T	0,0649839	2021-04-11	United States
ORF1ab_3895_NA	ORF1ab	3895	SRR14453144	11949	A	+T	0,0503641	2021-04-11	United States
ORF1ab_3895_NA	ORF1ab	3895	SRR14453144	11950	C	-AA	0,0503641	2021-04-11	United States
ORF1ab_4124_C	ORF1ab	4124	SRR14453144	12637	G	C	0,0607264	2021-04-11	United States
ORF1ab_115_I	ORF1ab	115	SRR14453144	13812	G	A	0,0710295	2021-04-11	United States
ORF1ab_218_L	ORF1ab	218	SRR14453144	14120	C	T	1	2021-04-11	United States
ORF1ab_314_L	ORF1ab	314	SRR14453144	14408	C	T	1	2021-04-11	United States
ORF1ab_383_C	ORF1ab	383	SRR14453144	14614	C	T	0,128792	2021-04-11	United States
ORF1ab_669_C	ORF1ab	669	SRR14453144	15472	G	T	0,0821234	2021-04-11	United States
ORF1ab_881_R	ORF1ab	881	SRR14453144	16109	A	G	0,0515304	2021-04-11	United States
ORF1ab_1141_N	ORF1ab	1141	SRR14453144	16890	A	T	0,0865672	2021-04-11	United States
ORF1ab_2172_NA	ORF1ab	2172	SRR14453144	19981	G	+T	0,0837563	2021-04-11	United States
ORF1ab_2262_T	ORF1ab	2262	SRR14453144	20252	T	C	0,121784	2021-04-11	United States
ORF1ab_2290_NA	ORF1ab	2290	SRR14453144	20336	A	-T	0,0527704	2021-04-11	United States
ORF1ab_2656_NA	ORF1ab	2656	SRR14453144	21435	T	-A	0,0836098	2021-04-11	United States
S_68_NA	S	68	SRR14453144	21764	A	-TACATG	0,998414	2021-04-11	United States
S_74_Y	S	74	SRR14453144	21782	A	T	1	2021-04-11	United States
S_94_F	S	94	SRR14453144	21843	C	T	0,0545645	2021-04-11	United States
S_139_NA	S	139	SRR14453144	21979	A	-T	0,0516878	2021-04-11	United States
S_143_NA	S	143	SRR14453144	21990	T	-TTA	0,997363	2021-04-11	United States
S_341_NA	S	341	SRR14453144	22583	G	+T	0,0629828	2021-04-11	United States
S_501_Y	S	501	SRR14453144	23063	A	T	1	2021-04-11	United States
S_570_D	S	570	SRR14453144	23271	C	A	0,999102	2021-04-11	United States
S_614_G	S	614	SRR14453144	23403	A	G	1	2021-04-11	United States
S_681_H	S	681	SRR14453144	23604	C	A	1	2021-04-11	United States
S_716_I	S	716	SRR14453144	23709	C	T	1	2021-04-11	United States
S_781_NA	S	781	SRR14453144	23903	G	+T	0,0884956	2021-04-11	United States
S_982_A	S	982	SRR14453144	24506	T	G	0,999511	2021-04-11	United States
S_1118_H	S	1118	SRR14453144	24914	G	C	0,999176	2021-04-11	United States
S_1162_L	S	1162	SRR14453144	25047	C	T	0,0592089	2021-04-11	United States
ORF3a_72_T	ORF3a	72	SRR14453144	25606	G	A	1	2021-04-11	United States
ORF3a_167_F	ORF3a	167	SRR14453144	25891	A	T	0,0802139	2021-04-11	United States
E_19_NA	E	19	SRR14453144	26299	C	-T	0,0634361	2021-04-11	United States
E_36_NA	E	36	SRR14453144	26351	C	-G	0,0645309	2021-04-11	United States
E_76_NA	E	76	SRR14453144	26470	T	-A	0,0549954	2021-04-11	United States
ORF8_73_C	ORF8	73	SRR14453144	28111	A	G	1	2021-04-11	United States
ORF8_104_L	ORF8	104	SRR14453144	28203	T	C	0,0524241	2021-04-11	United States
N_3_H	N	3	SRR14453144	28280	G	C	0,999685	2021-04-11	United States
N_3_V	N	3	SRR14453144	28281	A	T	0,999685	2021-04-11	United States
N_3_E	N	3	SRR14453144	28282	T	A	1	2021-04-11	United States
N_101_NA	N	101	SRR14453144	28576	G	-A	0,0535161	2021-04-11	United States
N_203_K	N	203	SRR14453144	28881	G	A	0,998605	2021-04-11	United States
N_204_R	N	204	SRR14453144	28883	G	C	0,999535	2021-04-11	United States
N_235_F	N	235	SRR14453144	28977	C	T	0,999531	2021-04-11	United States
N_307_I	N	307	SRR14453144	29192	T	A	0,101362	2021-04-11	United States
N_360_NA	N	360	SRR14453144	29353	C	+A	0,0593244	2021-04-11	United States
ORF1ab_438_A	ORF1ab	438	SRR14453145	1578	T	C	0,997661	2021-04-11	United States
ORF1ab_2118_D	ORF1ab	2118	SRR14453145	6618	G	A	1	2021-04-11	United States
ORF1ab_2144_NA	ORF1ab	2144	SRR14453145	6696	C	+T	0,0582878	2021-04-11	United States
ORF1ab_2154_I	ORF1ab	2154	SRR14453145	6726	C	T	1	2021-04-11	United States
ORF1ab_314_L	ORF1ab	314	SRR14453145	14408	C	T	1	2021-04-11	United States
ORF1ab_1411_F	ORF1ab	1411	SRR14453145	17698	A	T	0,997998	2021-04-11	United States
S_19_I	S	19	SRR14453145	21618	C	T	1	2021-04-11	United States
S_76_A	S	76	SRR14453145	21788	A	G	0,994342	2021-04-11	United States
S_614_G	S	614	SRR14453145	23403	A	G	0,998643	2021-04-11	United States
S_681_H	S	681	SRR14453145	23604	C	A	1	2021-04-11	United States
N_194_L	N	194	SRR14453145	28854	C	T	0,999475	2021-04-11	United States
ORF10_30_L	ORF10	30	SRR14453145	29645	G	T	0,999288	2021-04-11	United States
ORF1ab_213_R	ORF1ab	213	SRR14453146	902	T	C	0,998938	2021-04-11	United States
ORF1ab_690_V	ORF1ab	690	SRR14453146	2334	C	T	1	2021-04-11	United States
ORF1ab_1001_I	ORF1ab	1001	SRR14453146	3267	C	T	1	2021-04-11	United States
ORF1ab_1708_D	ORF1ab	1708	SRR14453146	5388	C	A	1	2021-04-11	United States
ORF1ab_2144_NA	ORF1ab	2144	SRR14453146	6696	C	+T	0,0826636	2021-04-11	United States
ORF1ab_2230_T	ORF1ab	2230	SRR14453146	6954	T	C	1	2021-04-11	United States
ORF1ab_2442_N	ORF1ab	2442	SRR14453146	7591	A	C	1	2021-04-11	United States
ORF1ab_2780_L	ORF1ab	2780	SRR14453146	8603	T	C	0,998795	2021-04-11	United States
ORF1ab_3083_S	ORF1ab	3083	SRR14453146	9513	T	C	1	2021-04-11	United States
ORF1ab_3603_NA	ORF1ab	3603	SRR14453146	11074	C	-T	0,0504087	2021-04-11	United States
ORF1ab_3674_NA	ORF1ab	3674	SRR14453146	11287	G	-TCTGGTTTT	0,993234	2021-04-11	United States
ORF1ab_314_L	ORF1ab	314	SRR14453146	14408	C	T	1	2021-04-11	United States
ORF1ab_1383_R	ORF1ab	1383	SRR14453146	17615	A	G	1	2021-04-11	United States
S_68_NA	S	68	SRR14453146	21764	A	-TACATG	1	2021-04-11	United States
S_143_NA	S	143	SRR14453146	21990	T	-TTA	0,987076	2021-04-11	United States
S_501_Y	S	501	SRR14453146	23063	A	T	1	2021-04-11	United States
S_570_D	S	570	SRR14453146	23271	C	A	1	2021-04-11	United States
S_614_G	S	614	SRR14453146	23403	A	G	1	2021-04-11	United States
S_681_H	S	681	SRR14453146	23604	C	A	1	2021-04-11	United States
S_716_I	S	716	SRR14453146	23709	C	T	0,997403	2021-04-11	United States
S_982_A	S	982	SRR14453146	24506	T	G	0,999154	2021-04-11	United States
S_1118_H	S	1118	SRR14453146	24914	G	C	1	2021-04-11	United States
ORF3a_15_F	ORF3a	15	SRR14453146	25437	G	T	1	2021-04-11	United States
ORF7a_93_F	ORF7a	93	SRR14453146	27670	G	T	1	2021-04-11	United States
ORF8_27_*	ORF8	27	SRR14453146	27972	C	T	1	2021-04-11	United States
ORF8_52_I	ORF8	52	SRR14453146	28048	G	T	1	2021-04-11	United States
ORF8_73_C	ORF8	73	SRR14453146	28111	A	G	0,999127	2021-04-11	United States
N_3_H	N	3	SRR14453146	28280	G	C	0,996855	2021-04-11	United States
N_3_V	N	3	SRR14453146	28281	A	T	0,998951	2021-04-11	United States
N_3_E	N	3	SRR14453146	28282	T	A	1	2021-04-11	United States
N_203_K	N	203	SRR14453146	28881	G	A	1	2021-04-11	United States
N_204_R	N	204	SRR14453146	28883	G	C	1	2021-04-11	United States
N_235_F	N	235	SRR14453146	28977	C	T	1	2021-04-11	United States
ORF1ab_1001_I	ORF1ab	1001	SRR14453147	3267	C	T	1	2021-04-11	United States
ORF1ab_1708_D	ORF1ab	1708	SRR14453147	5388	C	A	1	2021-04-11	United States
ORF1ab_2230_T	ORF1ab	2230	SRR14453147	6954	T	C	1	2021-04-11	United States
ORF1ab_3674_NA	ORF1ab	3674	SRR14453147	11287	G	-TCTGGTTTT	0,995305	2021-04-11	United States
ORF1ab_218_L	ORF1ab	218	SRR14453147	14120	C	T	0,998955	2021-04-11	United States
ORF1ab_314_L	ORF1ab	314	SRR14453147	14408	C	T	1	2021-04-11	United States
ORF1ab_1504_F	ORF1ab	1504	SRR14453147	17977	C	T	1	2021-04-11	United States
ORF1ab_1975_S	ORF1ab	1975	SRR14453147	19390	C	T	1	2021-04-11	United States
S_68_NA	S	68	SRR14453147	21764	A	-TACATG	0,996324	2021-04-11	United States
S_143_NA	S	143	SRR14453147	21990	T	-TTA	0,994495	2021-04-11	United States
S_255_F	S	255	SRR14453147	22326	C	T	0,998469	2021-04-11	United States
S_258_L	S	258	SRR14453147	22335	G	T	0,995406	2021-04-11	United States
S_501_Y	S	501	SRR14453147	23063	A	T	1	2021-04-11	United States
S_570_D	S	570	SRR14453147	23271	C	A	1	2021-04-11	United States
S_614_G	S	614	SRR14453147	23403	A	G	0,998788	2021-04-11	United States
S_681_H	S	681	SRR14453147	23604	C	A	1	2021-04-11	United States
S_716_I	S	716	SRR14453147	23709	C	T	1	2021-04-11	United States
S_982_A	S	982	SRR14453147	24506	T	G	0,998129	2021-04-11	United States
S_1118_H	S	1118	SRR14453147	24914	G	C	1	2021-04-11	United States
ORF8_27_*	ORF8	27	SRR14453147	27972	C	T	1	2021-04-11	United States
ORF8_52_I	ORF8	52	SRR14453147	28048	G	T	1	2021-04-11	United States
ORF8_68_*	ORF8	68	SRR14453147	28095	A	T	1	2021-04-11	United States
ORF8_73_C	ORF8	73	SRR14453147	28111	A	G	1	2021-04-11	United States
N_3_H	N	3	SRR14453147	28280	G	C	0,998947	2021-04-11	United States
N_3_V	N	3	SRR14453147	28281	A	T	1	2021-04-11	United States
N_3_E	N	3	SRR14453147	28282	T	A	0,997897	2021-04-11	United States
N_203_K	N	203	SRR14453147	28881	G	A	0,997991	2021-04-11	United States
N_204_R	N	204	SRR14453147	28883	G	C	0,998661	2021-04-11	United States
N_235_F	N	235	SRR14453147	28977	C	T	0,997983	2021-04-11	United States
ORF1ab_265_I	ORF1ab	265	SRR14453149	1059	C	T	1	2021-04-11	United States
ORF1ab_995_D	ORF1ab	995	SRR14453149	3250	G	T	1	2021-04-11	United States
ORF1ab_2144_NA	ORF1ab	2144	SRR14453149	6696	C	+T	0,0984683	2021-04-11	United States
ORF1ab_2981_F	ORF1ab	2981	SRR14453149	9207	C	T	0,999033	2021-04-11	United States
ORF1ab_3201_P	ORF1ab	3201	SRR14453149	9867	T	C	1	2021-04-11	United States
ORF1ab_3674_NA	ORF1ab	3674	SRR14453149	11287	G	-TCTGGTTTT	0,99691	2021-04-11	United States
ORF1ab_314_L	ORF1ab	314	SRR14453149	14408	C	T	1	2021-04-11	United States
ORF1ab_833_NA	ORF1ab	833	SRR14453149	15965	G	+T	0,0509963	2021-04-11	United States
ORF1ab_1011_H	ORF1ab	1011	SRR14453149	16500	A	C	1	2021-04-11	United States
ORF1ab_1711_V	ORF1ab	1711	SRR14453149	18599	C	T	1	2021-04-11	United States
S_3_NA	S	3	SRR14453149	21569	G	+T	0,083377	2021-04-11	United States
S_5_F	S	5	SRR14453149	21575	C	T	0,996641	2021-04-11	United States
S_95_I	S	95	SRR14453149	21846	C	T	1	2021-04-11	United States
S_253_G	S	253	SRR14453149	22320	A	G	1	2021-04-11	United States
S_428_E	S	428	SRR14453149	22846	T	A	0,99967	2021-04-11	United States
S_484_K	S	484	SRR14453149	23012	G	A	0,997396	2021-04-11	United States
S_614_G	S	614	SRR14453149	23403	A	G	1	2021-04-11	United States
S_701_V	S	701	SRR14453149	23664	C	T	1	2021-04-11	United States
ORF3a_33_S	ORF3a	33	SRR14453149	25489	G	T	0,997159	2021-04-11	United States
ORF3a_42_L	ORF3a	42	SRR14453149	25517	C	T	0,997143	2021-04-11	United States
ORF3a_57_H	ORF3a	57	SRR14453149	25563	G	T	0,998579	2021-04-11	United States
ORF8_11_I	ORF8	11	SRR14453149	27925	C	T	0,997959	2021-04-11	United States
N_199_L	N	199	SRR14453149	28869	C	T	0,999044	2021-04-11	United States
N_234_I	N	234	SRR14453149	28975	G	A	0,999036	2021-04-11	United States
ORF1ab_1001_I	ORF1ab	1001	SRR14453150	3267	C	T	1	2021-04-11	United States
ORF1ab_1708_D	ORF1ab	1708	SRR14453150	5388	C	A	1	2021-04-11	United States
ORF1ab_2092_Y	ORF1ab	2092	SRR14453150	6539	C	T	1	2021-04-11	United States
ORF1ab_2144_NA	ORF1ab	2144	SRR14453150	6696	C	+T	0,09375	2021-04-11	United States
ORF1ab_2230_T	ORF1ab	2230	SRR14453150	6954	T	C	1	2021-04-11	United States
ORF1ab_2259_I	ORF1ab	2259	SRR14453150	7042	G	T	1	2021-04-11	United States
ORF1ab_3330_F	ORF1ab	3330	SRR14453150	10255	G	T	0,220753	2021-04-11	United States
ORF1ab_3674_NA	ORF1ab	3674	SRR14453150	11287	G	-TCTGGTTTT	0,994718	2021-04-11	United States
ORF1ab_218_L	ORF1ab	218	SRR14453150	14120	C	T	1	2021-04-11	United States
ORF1ab_314_L	ORF1ab	314	SRR14453150	14408	C	T	1	2021-04-11	United States
ORF1ab_833_NA	ORF1ab	833	SRR14453150	15965	G	+T	0,112294	2021-04-11	United States
ORF1ab_1634_NA	ORF1ab	1634	SRR14453150	18368	G	+T	0,0536013	2021-04-11	United States
S_68_NA	S	68	SRR14453150	21764	A	-TACATG	0,989645	2021-04-11	United States
S_143_NA	S	143	SRR14453150	21990	T	-TTA	0,985075	2021-04-11	United States
S_501_Y	S	501	SRR14453150	23063	A	T	1	2021-04-11	United States
S_570_D	S	570	SRR14453150	23271	C	A	1	2021-04-11	United States
S_614_G	S	614	SRR14453150	23403	A	G	1	2021-04-11	United States
S_681_H	S	681	SRR14453150	23604	C	A	1	2021-04-11	United States
S_716_I	S	716	SRR14453150	23709	C	T	1	2021-04-11	United States
S_982_A	S	982	SRR14453150	24506	T	G	0,997531	2021-04-11	United States
S_1118_H	S	1118	SRR14453150	24914	G	C	1	2021-04-11	United States
ORF3a_108_F	ORF3a	108	SRR14453150	25714	C	T	0,999199	2021-04-11	United States
ORF8_27_*	ORF8	27	SRR14453150	27972	C	T	1	2021-04-11	United States
ORF8_52_I	ORF8	52	SRR14453150	28048	G	T	1	2021-04-11	United States
ORF8_61_F	ORF8	61	SRR14453150	28075	G	T	0,997151	2021-04-11	United States
ORF8_68_*	ORF8	68	SRR14453150	28095	A	T	1	2021-04-11	United States
ORF8_73_C	ORF8	73	SRR14453150	28111	A	G	1	2021-04-11	United States
N_3_H	N	3	SRR14453150	28280	G	C	1	2021-04-11	United States
N_3_V	N	3	SRR14453150	28281	A	T	0,998442	2021-04-11	United States
N_3_E	N	3	SRR14453150	28282	T	A	0,997664	2021-04-11	United States
N_203_K	N	203	SRR14453150	28881	G	A	0,998162	2021-04-11	United States
N_204_R	N	204	SRR14453150	28883	G	C	0,998623	2021-04-11	United States
N_235_F	N	235	SRR14453150	28977	C	T	0,999071	2021-04-11	United States
N_260_NA	N	260	SRR14453150	29051	C	+A	0,0612245	2021-04-11	United States
ORF10_29_*	ORF10	29	SRR14453150	29642	C	T	0,997347	2021-04-11	United States
ORF1ab_1188_L	ORF1ab	1188	SRR14453151	3828	C	T	1	2021-04-11	United States
ORF1ab_1795_Q	ORF1ab	1795	SRR14453151	5648	A	C	0,999268	2021-04-11	United States
ORF1ab_2144_NA	ORF1ab	2144	SRR14453151	6696	C	+T	0,0693374	2021-04-11	United States
ORF1ab_3674_NA	ORF1ab	3674	SRR14453151	11287	G	-TCTGGTTTT	0,996114	2021-04-11	United States
ORF1ab_314_L	ORF1ab	314	SRR14453151	14408	C	T	1	2021-04-11	United States
ORF1ab_454_I	ORF1ab	454	SRR14453151	14829	G	T	1	2021-04-11	United States
ORF1ab_1264_D	ORF1ab	1264	SRR14453151	17259	G	T	0,999296	2021-04-11	United States
S_18_F	S	18	SRR14453151	21614	C	T	1	2021-04-11	United States
S_20_N	S	20	SRR14453151	21621	C	A	1	2021-04-11	United States
S_26_S	S	26	SRR14453151	21638	C	T	1	2021-04-11	United States
S_138_Y	S	138	SRR14453151	21974	G	T	1	2021-04-11	United States
S_190_S	S	190	SRR14453151	22132	G	T	0,994413	2021-04-11	United States
S_417_T	S	417	SRR14453151	22812	A	C	0,999294	2021-04-11	United States
S_484_K	S	484	SRR14453151	23012	G	A	1	2021-04-11	United States
S_501_Y	S	501	SRR14453151	23063	A	T	1	2021-04-11	United States
S_614_G	S	614	SRR14453151	23403	A	G	0,999155	2021-04-11	United States
S_655_Y	S	655	SRR14453151	23525	C	T	1	2021-04-11	United States
S_1027_I	S	1027	SRR14453151	24642	C	T	1	2021-04-11	United States
S_1176_F	S	1176	SRR14453151	25088	G	T	0,998833	2021-04-11	United States
ORF3a_253_P	ORF3a	253	SRR14453151	26149	T	C	0,999118	2021-04-11	United States
ORF8_92_K	ORF8	92	SRR14453151	28167	G	A	1	2021-04-11	United States
N_80_R	N	80	SRR14453151	28512	C	G	0,99537	2021-04-11	United States
N_202_C	N	202	SRR14453151	28877	A	T	0,998564	2021-04-11	United States
N_202_T	N	202	SRR14453151	28878	G	C	0,998094	2021-04-11	United States
N_203_K	N	203	SRR14453151	28881	G	A	1	2021-04-11	United States
N_204_R	N	204	SRR14453151	28883	G	C	0,999047	2021-04-11	United States
ORF1ab_1001_I	ORF1ab	1001	SRR14453152	3267	C	T	1	2021-04-11	United States
ORF1ab_1708_D	ORF1ab	1708	SRR14453152	5388	C	A	1	2021-04-11	United States
ORF1ab_2230_T	ORF1ab	2230	SRR14453152	6954	T	C	1	2021-04-11	United States
ORF1ab_2259_I	ORF1ab	2259	SRR14453152	7042	G	T	0,999135	2021-04-11	United States
ORF1ab_3674_NA	ORF1ab	3674	SRR14453152	11287	G	-TCTGGTTTT	0,996727	2021-04-11	United States
ORF1ab_218_L	ORF1ab	218	SRR14453152	14120	C	T	1	2021-04-11	United States
ORF1ab_314_L	ORF1ab	314	SRR14453152	14408	C	T	1	2021-04-11	United States
ORF1ab_1774_I	ORF1ab	1774	SRR14453152	18788	C	T	1	2021-04-11	United States
S_68_NA	S	68	SRR14453152	21764	A	-TACATG	0,997063	2021-04-11	United States
S_143_NA	S	143	SRR14453152	21990	T	-TTA	0,995434	2021-04-11	United States
S_501_Y	S	501	SRR14453152	23063	A	T	1	2021-04-11	United States
S_570_D	S	570	SRR14453152	23271	C	A	0,999014	2021-04-11	United States
S_614_G	S	614	SRR14453152	23403	A	G	1	2021-04-11	United States
S_681_H	S	681	SRR14453152	23604	C	A	1	2021-04-11	United States
S_716_I	S	716	SRR14453152	23709	C	T	0,997797	2021-04-11	United States
S_982_A	S	982	SRR14453152	24506	T	G	0,999023	2021-04-11	United States
S_1118_H	S	1118	SRR14453152	24914	G	C	0,998611	2021-04-11	United States
ORF8_27_*	ORF8	27	SRR14453152	27972	C	T	1	2021-04-11	United States
ORF8_52_I	ORF8	52	SRR14453152	28048	G	T	1	2021-04-11	United States
ORF8_61_F	ORF8	61	SRR14453152	28075	G	T	1	2021-04-11	United States
ORF8_68_*	ORF8	68	SRR14453152	28095	A	T	1	2021-04-11	United States
ORF8_73_C	ORF8	73	SRR14453152	28111	A	G	0,998302	2021-04-11	United States
N_3_H	N	3	SRR14453152	28280	G	C	1	2021-04-11	United States
N_3_V	N	3	SRR14453152	28281	A	T	1	2021-04-11	United States
N_3_E	N	3	SRR14453152	28282	T	A	1	2021-04-11	United States
N_203_K	N	203	SRR14453152	28881	G	A	0,999336	2021-04-11	United States
N_204_R	N	204	SRR14453152	28883	G	C	1	2021-04-11	United States
N_235_F	N	235	SRR14453152	28977	C	T	0,999327	2021-04-11	United States
N_334_I	N	334	SRR14453152	29274	C	T	1	2021-04-11	United States
ORF1ab_1001_I	ORF1ab	1001	SRR14453153	3267	C	T	0,998382	2021-04-11	United States
ORF1ab_1380_T	ORF1ab	1380	SRR14453153	4403	G	A	1	2021-04-11	United States
ORF1ab_1708_D	ORF1ab	1708	SRR14453153	5388	C	A	0,997389	2021-04-11	United States
ORF1ab_2144_NA	ORF1ab	2144	SRR14453153	6696	C	+T	0,0645161	2021-04-11	United States
ORF1ab_2230_T	ORF1ab	2230	SRR14453153	6954	T	C	0,998201	2021-04-11	United States
ORF1ab_2259_I	ORF1ab	2259	SRR14453153	7042	G	T	1	2021-04-11	United States
ORF1ab_3674_NA	ORF1ab	3674	SRR14453153	11287	G	-TCTGGTTTT	1	2021-04-11	United States
ORF1ab_218_L	ORF1ab	218	SRR14453153	14120	C	T	1	2021-04-11	United States
ORF1ab_314_L	ORF1ab	314	SRR14453153	14408	C	T	1	2021-04-11	United States
S_68_NA	S	68	SRR14453153	21764	A	-TACATG	0,989362	2021-04-11	United States
S_143_NA	S	143	SRR14453153	21990	T	-TTA	0,997305	2021-04-11	United States
S_501_Y	S	501	SRR14453153	23063	A	T	1	2021-04-11	United States
S_555_NA	S	555	SRR14453153	23227	T	+A	0,106015	2021-04-11	United States
S_556_K	S	556	SRR14453153	23230	C	A	0,99912	2021-04-11	United States
S_570_D	S	570	SRR14453153	23271	C	A	1	2021-04-11	United States
S_614_G	S	614	SRR14453153	23403	A	G	0,99925	2021-04-11	United States
S_681_H	S	681	SRR14453153	23604	C	A	1	2021-04-11	United States
S_716_I	S	716	SRR14453153	23709	C	T	0,997904	2021-04-11	United States
S_982_A	S	982	SRR14453153	24506	T	G	0,99837	2021-04-11	United States
S_1118_H	S	1118	SRR14453153	24914	G	C	0,998492	2021-04-11	United States
ORF7a_99_L	ORF7a	99	SRR14453153	27689	C	T	0,0587349	2021-04-11	United States
ORF8_27_*	ORF8	27	SRR14453153	27972	C	T	1	2021-04-11	United States
ORF8_52_I	ORF8	52	SRR14453153	28048	G	T	1	2021-04-11	United States
ORF8_61_F	ORF8	61	SRR14453153	28075	G	T	1	2021-04-11	United States
ORF8_68_*	ORF8	68	SRR14453153	28095	A	T	1	2021-04-11	United States
ORF8_73_C	ORF8	73	SRR14453153	28111	A	G	1	2021-04-11	United States
N_3_H	N	3	SRR14453153	28280	G	C	1	2021-04-11	United States
N_3_V	N	3	SRR14453153	28281	A	T	1	2021-04-11	United States
N_3_E	N	3	SRR14453153	28282	T	A	0,999233	2021-04-11	United States
N_203_K	N	203	SRR14453153	28881	G	A	0,999538	2021-04-11	United States
N_204_R	N	204	SRR14453153	28883	G	C	0,999539	2021-04-11	United States
N_235_F	N	235	SRR14453153	28977	C	T	0,99907	2021-04-11	United States
ORF1ab_1001_I	ORF1ab	1001	SRR14453154	3267	C	T	1	2021-04-11	United States
ORF1ab_1708_D	ORF1ab	1708	SRR14453154	5388	C	A	1	2021-04-11	United States
ORF1ab_2144_NA	ORF1ab	2144	SRR14453154	6696	C	+T	0,0642303	2021-04-11	United States
ORF1ab_2230_T	ORF1ab	2230	SRR14453154	6954	T	C	1	2021-04-11	United States
ORF1ab_2259_I	ORF1ab	2259	SRR14453154	7042	G	T	0,999073	2021-04-11	United States
ORF1ab_3674_NA	ORF1ab	3674	SRR14453154	11287	G	-TCTGGTTTT	0,987722	2021-04-11	United States
ORF1ab_218_L	ORF1ab	218	SRR14453154	14120	C	T	1	2021-04-11	United States
ORF1ab_314_L	ORF1ab	314	SRR14453154	14408	C	T	1	2021-04-11	United States
ORF1ab_833_NA	ORF1ab	833	SRR14453154	15965	G	+T	0,066222	2021-04-11	United States
S_68_NA	S	68	SRR14453154	21764	A	-TACATG	1	2021-04-11	United States
S_74_Y	S	74	SRR14453154	21782	A	T	1	2021-04-11	United States
S_143_NA	S	143	SRR14453154	21990	T	-TTA	0,977742	2021-04-11	United States
S_501_Y	S	501	SRR14453154	23063	A	T	0,998982	2021-04-11	United States
S_570_D	S	570	SRR14453154	23271	C	A	1	2021-04-11	United States
S_614_G	S	614	SRR14453154	23403	A	G	1	2021-04-11	United States
S_681_H	S	681	SRR14453154	23604	C	A	1	2021-04-11	United States
S_716_I	S	716	SRR14453154	23709	C	T	0,997245	2021-04-11	United States
S_982_A	S	982	SRR14453154	24506	T	G	1	2021-04-11	United States
S_1118_H	S	1118	SRR14453154	24914	G	C	1	2021-04-11	United States
ORF3a_72_T	ORF3a	72	SRR14453154	25606	G	A	0,998355	2021-04-11	United States
ORF8_73_C	ORF8	73	SRR14453154	28111	A	G	0,998525	2021-04-11	United States
ORF8_119_NA	ORF8	119	SRR14453154	28250	T	+CTG	0,984127	2021-04-11	United States
ORF8_120_NA	ORF8	120	SRR14453154	28253	C	-A	0,990909	2021-04-11	United States
N_3_H	N	3	SRR14453154	28280	G	C	0,998639	2021-04-11	United States
N_3_V	N	3	SRR14453154	28281	A	T	0,998641	2021-04-11	United States
N_3_E	N	3	SRR14453154	28282	T	A	0,998641	2021-04-11	United States
N_203_K	N	203	SRR14453154	28881	G	A	0,999245	2021-04-11	United States
N_204_R	N	204	SRR14453154	28883	G	C	0,999247	2021-04-11	United States
N_235_F	N	235	SRR14453154	28977	C	T	1	2021-04-11	United States
ORF1ab_1001_I	ORF1ab	1001	SRR14453156	3267	C	T	0,996894	2021-04-11	United States
ORF1ab_1708_D	ORF1ab	1708	SRR14453156	5388	C	A	0,997992	2021-04-11	United States
ORF1ab_2144_NA	ORF1ab	2144	SRR14453156	6696	C	+T	0,138462	2021-04-11	United States
ORF1ab_2230_T	ORF1ab	2230	SRR14453156	6954	T	C	0,9991	2021-04-11	United States
ORF1ab_3674_NA	ORF1ab	3674	SRR14453156	11287	G	-TCTGGTTTT	0,995354	2021-04-11	United States
ORF1ab_218_L	ORF1ab	218	SRR14453156	14120	C	T	0,997024	2021-04-11	United States
ORF1ab_314_L	ORF1ab	314	SRR14453156	14408	C	T	0,99823	2021-04-11	United States
ORF1ab_833_NA	ORF1ab	833	SRR14453156	15965	G	+T	0,128185	2021-04-11	United States
ORF1ab_1975_S	ORF1ab	1975	SRR14453156	19390	C	T	1	2021-04-11	United States
S_68_NA	S	68	SRR14453156	21764	A	-TACATG	0,998596	2021-04-11	United States
S_143_NA	S	143	SRR14453156	21990	T	-TTA	0,978663	2021-04-11	United States
S_501_Y	S	501	SRR14453156	23063	A	T	0,99912	2021-04-11	United States
S_570_D	S	570	SRR14453156	23271	C	A	1	2021-04-11	United States
S_614_G	S	614	SRR14453156	23403	A	G	1	2021-04-11	United States
S_681_H	S	681	SRR14453156	23604	C	A	1	2021-04-11	United States
S_716_I	S	716	SRR14453156	23709	C	T	0,997788	2021-04-11	United States
S_982_A	S	982	SRR14453156	24506	T	G	1	2021-04-11	United States
S_1118_H	S	1118	SRR14453156	24914	G	C	0,998758	2021-04-11	United States
ORF3a_267_S	ORF3a	267	SRR14453156	26191	C	T	0,999182	2021-04-11	United States
ORF8_27_*	ORF8	27	SRR14453156	27972	C	T	1	2021-04-11	United States
ORF8_52_I	ORF8	52	SRR14453156	28048	G	T	1	2021-04-11	United States
ORF8_68_*	ORF8	68	SRR14453156	28095	A	T	1	2021-04-11	United States
ORF8_73_C	ORF8	73	SRR14453156	28111	A	G	0,999176	2021-04-11	United States
N_3_H	N	3	SRR14453156	28280	G	C	0,997893	2021-04-11	United States
N_3_V	N	3	SRR14453156	28281	A	T	0,997893	2021-04-11	United States
N_3_E	N	3	SRR14453156	28282	T	A	0,998946	2021-04-11	United States
N_203_K	N	203	SRR14453156	28881	G	A	0,999404	2021-04-11	United States
N_204_R	N	204	SRR14453156	28883	G	C	0,998809	2021-04-11	United States
N_211_S	N	211	SRR14453156	28904	G	T	0,999406	2021-04-11	United States
N_235_F	N	235	SRR14453156	28977	C	T	0,999397	2021-04-11	United States
ORF1ab_139_E	ORF1ab	139	SRR14453157	682	T	G	1	2021-04-11	United States
ORF1ab_2144_NA	ORF1ab	2144	SRR14453157	6696	C	+T	0,0740741	2021-04-11	United States
ORF1ab_3255_I	ORF1ab	3255	SRR14453157	10029	C	T	1	2021-04-11	United States
ORF1ab_314_L	ORF1ab	314	SRR14453157	14408	C	T	1	2021-04-11	United States
ORF1ab_1848_E	ORF1ab	1848	SRR14453157	19011	C	A	1	2021-04-11	United States
S_153_I	S	153	SRR14453157	22021	G	T	0,997642	2021-04-11	United States
S_477_N	S	477	SRR14453157	22992	G	A	0,995283	2021-04-11	United States
S_614_G	S	614	SRR14453157	23403	A	G	0,998193	2021-04-11	United States
S_732_A	S	732	SRR14453157	23756	A	G	0,988142	2021-04-11	United States
ORF3a_174_C	ORF3a	174	SRR14453157	25912	G	T	0,994152	2021-04-11	United States
N_203_K	N	203	SRR14453157	28881	G	A	0,997951	2021-04-11	United States
N_204_R	N	204	SRR14453157	28883	G	C	0,999488	2021-04-11	United States
ORF1ab_1001_I	ORF1ab	1001	SRR14453158	3267	C	T	0,999165	2021-04-11	United States
ORF1ab_1708_D	ORF1ab	1708	SRR14453158	5388	C	A	0,998336	2021-04-11	United States
ORF1ab_2144_NA	ORF1ab	2144	SRR14453158	6696	C	+T	0,0875	2021-04-11	United States
ORF1ab_2230_T	ORF1ab	2230	SRR14453158	6954	T	C	1	2021-04-11	United States
ORF1ab_2259_I	ORF1ab	2259	SRR14453158	7042	G	T	0,999049	2021-04-11	United States
ORF1ab_3674_NA	ORF1ab	3674	SRR14453158	11287	G	-TCTGGTTTT	0,99493	2021-04-11	United States
ORF1ab_218_L	ORF1ab	218	SRR14453158	14120	C	T	0,998547	2021-04-11	United States
ORF1ab_314_L	ORF1ab	314	SRR14453158	14408	C	T	1	2021-04-11	United States
ORF1ab_833_NA	ORF1ab	833	SRR14453158	15965	G	+T	0,0602013	2021-04-11	United States
ORF1ab_1426_D	ORF1ab	1426	SRR14453158	17743	A	G	0,996879	2021-04-11	United States
S_68_NA	S	68	SRR14453158	21764	A	-TACATG	0,99926	2021-04-11	United States
S_143_NA	S	143	SRR14453158	21990	T	-TTA	0,989645	2021-04-11	United States
S_501_Y	S	501	SRR14453158	23063	A	T	1	2021-04-11	United States
S_570_D	S	570	SRR14453158	23271	C	A	0,999512	2021-04-11	United States
S_614_G	S	614	SRR14453158	23403	A	G	0,99903	2021-04-11	United States
S_681_H	S	681	SRR14453158	23604	C	A	1	2021-04-11	United States
S_716_I	S	716	SRR14453158	23709	C	T	1	2021-04-11	United States
S_736_I	S	736	SRR14453158	23768	G	A	1	2021-04-11	United States
S_982_A	S	982	SRR14453158	24506	T	G	0,998244	2021-04-11	United States
S_1118_H	S	1118	SRR14453158	24914	G	C	1	2021-04-11	United States
ORF8_27_*	ORF8	27	SRR14453158	27972	C	T	1	2021-04-11	United States
ORF8_52_I	ORF8	52	SRR14453158	28048	G	T	1	2021-04-11	United States
ORF8_59_G	ORF8	59	SRR14453158	28069	A	G	1	2021-04-11	United States
ORF8_61_F	ORF8	61	SRR14453158	28075	G	T	1	2021-04-11	United States
ORF8_68_*	ORF8	68	SRR14453158	28095	A	T	1	2021-04-11	United States
ORF8_73_C	ORF8	73	SRR14453158	28111	A	G	0,999635	2021-04-11	United States
N_3_H	N	3	SRR14453158	28280	G	C	0,999593	2021-04-11	United States
N_3_V	N	3	SRR14453158	28281	A	T	0,999185	2021-04-11	United States
N_3_E	N	3	SRR14453158	28282	T	A	0,999593	2021-04-11	United States
N_203_K	N	203	SRR14453158	28881	G	A	1	2021-04-11	United States
N_204_R	N	204	SRR14453158	28883	G	C	0,998934	2021-04-11	United States
N_235_F	N	235	SRR14453158	28977	C	T	0,999736	2021-04-11	United States
ORF1ab_1001_I	ORF1ab	1001	SRR14453163	3267	C	T	1	2021-04-11	United States
ORF1ab_2144_NA	ORF1ab	2144	SRR14453163	6696	C	+T	0,0930233	2021-04-11	United States
ORF1ab_2230_T	ORF1ab	2230	SRR14453163	6954	T	C	1	2021-04-11	United States
ORF1ab_2259_I	ORF1ab	2259	SRR14453163	7042	G	T	1	2021-04-11	United States
ORF1ab_3674_NA	ORF1ab	3674	SRR14453163	11287	G	-TCTGGTTTT	0,995192	2021-04-11	United States
ORF1ab_218_L	ORF1ab	218	SRR14453163	14120	C	T	1	2021-04-11	United States
ORF1ab_314_L	ORF1ab	314	SRR14453163	14408	C	T	1	2021-04-11	United States
ORF1ab_1191_K	ORF1ab	1191	SRR14453163	17040	T	G	1	2021-04-11	United States
ORF1ab_2557_R	ORF1ab	2557	SRR14453163	21137	A	G	0,882682	2021-04-11	United States
S_68_NA	S	68	SRR14453163	21764	A	-TACATG	0,995215	2021-04-11	United States
S_143_NA	S	143	SRR14453163	21990	T	-TTA	0,990476	2021-04-11	United States
S_501_Y	S	501	SRR14453163	23063	A	T	1	2021-04-11	United States
S_570_D	S	570	SRR14453163	23271	C	A	1	2021-04-11	United States
S_614_G	S	614	SRR14453163	23403	A	G	0,997567	2021-04-11	United States
S_681_H	S	681	SRR14453163	23604	C	A	1	2021-04-11	United States
S_716_I	S	716	SRR14453163	23709	C	T	1	2021-04-11	United States
S_982_A	S	982	SRR14453163	24506	T	G	0,997076	2021-04-11	United States
S_1118_H	S	1118	SRR14453163	24914	G	C	1	2021-04-11	United States
ORF8_27_*	ORF8	27	SRR14453163	27972	C	T	1	2021-04-11	United States
ORF8_52_I	ORF8	52	SRR14453163	28048	G	T	1	2021-04-11	United States
ORF8_61_F	ORF8	61	SRR14453163	28075	G	T	1	2021-04-11	United States
ORF8_68_*	ORF8	68	SRR14453163	28095	A	T	1	2021-04-11	United States
ORF8_73_C	ORF8	73	SRR14453163	28111	A	G	1	2021-04-11	United States
N_3_H	N	3	SRR14453163	28280	G	C	1	2021-04-11	United States
N_3_V	N	3	SRR14453163	28281	A	T	1	2021-04-11	United States
N_3_E	N	3	SRR14453163	28282	T	A	1	2021-04-11	United States
N_203_K	N	203	SRR14453163	28881	G	A	0,999458	2021-04-11	United States
N_204_R	N	204	SRR14453163	28883	G	C	1	2021-04-11	United States
N_235_F	N	235	SRR14453163	28977	C	T	1	2021-04-11	United States
N_334_I	N	334	SRR14453163	29274	C	T	1	2021-04-11	United States
ORF1ab_114_T	ORF1ab	114	SRR14453165	606	T	C	1	2021-04-10	United States
ORF1ab_181_T	ORF1ab	181	SRR14453165	806	G	A	0,999244	2021-04-10	United States
ORF1ab_943_L	ORF1ab	943	SRR14453165	3093	C	T	0,473404	2021-04-10	United States
ORF1ab_1625_E	ORF1ab	1625	SRR14453165	5140	C	A	1	2021-04-10	United States
ORF1ab_1921_L	ORF1ab	1921	SRR14453165	6027	C	T	1	2021-04-10	United States
ORF1ab_314_L	ORF1ab	314	SRR14453165	14408	C	T	1	2021-04-10	United States
S_520_S	S	520	SRR14453165	23120	G	T	1	2021-04-10	United States
S_614_G	S	614	SRR14453165	23403	A	G	1	2021-04-10	United States
S_675_H	S	675	SRR14453165	23587	G	C	1	2021-04-10	United States
E_71_S	E	71	SRR14453165	26455	C	T	1	2021-04-10	United States
N_194_L	N	194	SRR14453165	28854	C	T	0,997825	2021-04-10	United States
ORF1ab_1001_I	ORF1ab	1001	SRR14453167	3267	C	T	1	2021-04-10	United States
ORF1ab_1708_D	ORF1ab	1708	SRR14453167	5388	C	A	1	2021-04-10	United States
ORF1ab_2230_T	ORF1ab	2230	SRR14453167	6954	T	C	1	2021-04-10	United States
ORF1ab_2259_I	ORF1ab	2259	SRR14453167	7042	G	T	0,998	2021-04-10	United States
ORF1ab_3674_NA	ORF1ab	3674	SRR14453167	11287	G	-TCTGGTTTT	0,993797	2021-04-10	United States
ORF1ab_218_L	ORF1ab	218	SRR14453167	14120	C	T	0,999201	2021-04-10	United States
ORF1ab_314_L	ORF1ab	314	SRR14453167	14408	C	T	1	2021-04-10	United States
ORF1ab_464_F	ORF1ab	464	SRR14453167	14857	G	T	1	2021-04-10	United States
ORF1ab_997_L	ORF1ab	997	SRR14453167	16457	C	T	1	2021-04-10	United States
S_68_NA	S	68	SRR14453167	21764	A	-TACATG	0,996078	2021-04-10	United States
S_143_NA	S	143	SRR14453167	21990	T	-TTA	0,995856	2021-04-10	United States
S_501_Y	S	501	SRR14453167	23063	A	T	1	2021-04-10	United States
S_570_D	S	570	SRR14453167	23271	C	A	1	2021-04-10	United States
S_614_G	S	614	SRR14453167	23403	A	G	0,997275	2021-04-10	United States
S_681_H	S	681	SRR14453167	23604	C	A	1	2021-04-10	United States
S_716_I	S	716	SRR14453167	23709	C	T	1	2021-04-10	United States
S_982_A	S	982	SRR14453167	24506	T	G	1	2021-04-10	United States
S_1118_H	S	1118	SRR14453167	24914	G	C	1	2021-04-10	United States
ORF3a_213_K	ORF3a	213	SRR14453167	26029	C	A	1	2021-04-10	United States
ORF8_27_*	ORF8	27	SRR14453167	27972	C	T	1	2021-04-10	United States
ORF8_52_I	ORF8	52	SRR14453167	28048	G	T	1	2021-04-10	United States
ORF8_61_F	ORF8	61	SRR14453167	28075	G	T	1	2021-04-10	United States
ORF8_68_*	ORF8	68	SRR14453167	28095	A	T	0,99726	2021-04-10	United States
ORF8_73_C	ORF8	73	SRR14453167	28111	A	G	1	2021-04-10	United States
N_3_H	N	3	SRR14453167	28280	G	C	1	2021-04-10	United States
N_3_V	N	3	SRR14453167	28281	A	T	1	2021-04-10	United States
N_3_E	N	3	SRR14453167	28282	T	A	1	2021-04-10	United States
N_203_K	N	203	SRR14453167	28881	G	A	1	2021-04-10	United States
N_204_R	N	204	SRR14453167	28883	G	C	1	2021-04-10	United States
N_235_F	N	235	SRR14453167	28977	C	T	1	2021-04-10	United States
ORF1ab_224_I	ORF1ab	224	SRR14453170	936	C	T	0,998135	2021-04-10	United States
ORF1ab_599_V	ORF1ab	599	SRR14453170	2061	C	T	0,997996	2021-04-10	United States
ORF1ab_959_S	ORF1ab	959	SRR14453170	3140	C	T	0,998967	2021-04-10	United States
ORF1ab_2144_NA	ORF1ab	2144	SRR14453170	6696	C	+T	0,0544167	2021-04-10	United States
ORF1ab_3255_I	ORF1ab	3255	SRR14453170	10029	C	T	1	2021-04-10	United States
ORF1ab_3576_V	ORF1ab	3576	SRR14453170	10991	A	G	0,377224	2021-04-10	United States
ORF1ab_3618_V	ORF1ab	3618	SRR14453170	11117	A	G	0,999388	2021-04-10	United States
ORF1ab_4175_I	ORF1ab	4175	SRR14453170	12789	C	T	0,998209	2021-04-10	United States
ORF1ab_314_L	ORF1ab	314	SRR14453170	14408	C	T	0,998255	2021-04-10	United States
S_478_K	S	478	SRR14453170	22995	C	A	0,999473	2021-04-10	United States
S_614_G	S	614	SRR14453170	23403	A	G	1	2021-04-10	United States
S_681_H	S	681	SRR14453170	23604	C	A	1	2021-04-10	United States
S_732_A	S	732	SRR14453170	23756	A	G	0,993576	2021-04-10	United States
N_203_K	N	203	SRR14453170	28881	G	A	0,999491	2021-04-10	United States
N_204_R	N	204	SRR14453170	28883	G	C	0,998982	2021-04-10	United States
ORF1ab_1001_I	ORF1ab	1001	SRR14453171	3267	C	T	1	2021-04-10	United States
ORF1ab_1380_T	ORF1ab	1380	SRR14453171	4403	G	A	0,997666	2021-04-10	United States
ORF1ab_1708_D	ORF1ab	1708	SRR14453171	5388	C	A	1	2021-04-10	United States
ORF1ab_2144_NA	ORF1ab	2144	SRR14453171	6696	C	+T	0,068287	2021-04-10	United States
ORF1ab_2230_T	ORF1ab	2230	SRR14453171	6954	T	C	0,999024	2021-04-10	United States
ORF1ab_2259_I	ORF1ab	2259	SRR14453171	7042	G	T	1	2021-04-10	United States
ORF1ab_3120_I	ORF1ab	3120	SRR14453171	9623	G	A	1	2021-04-10	United States
ORF1ab_3674_NA	ORF1ab	3674	SRR14453171	11287	G	-TCTGGTTTT	0,990654	2021-04-10	United States
ORF1ab_218_L	ORF1ab	218	SRR14453171	14120	C	T	1	2021-04-10	United States
ORF1ab_314_L	ORF1ab	314	SRR14453171	14408	C	T	0,998464	2021-04-10	United States
S_68_NA	S	68	SRR14453171	21764	A	-TACATG	0,997171	2021-04-10	United States
S_143_NA	S	143	SRR14453171	21990	T	-TTA	0,986842	2021-04-10	United States
S_501_Y	S	501	SRR14453171	23063	A	T	1	2021-04-10	United States
S_555_NA	S	555	SRR14453171	23227	T	+A	0,10644	2021-04-10	United States
S_556_K	S	556	SRR14453171	23230	C	A	1	2021-04-10	United States
S_570_D	S	570	SRR14453171	23271	C	A	0,999085	2021-04-10	United States
S_614_G	S	614	SRR14453171	23403	A	G	0,998217	2021-04-10	United States
S_681_H	S	681	SRR14453171	23604	C	A	1	2021-04-10	United States
S_716_I	S	716	SRR14453171	23709	C	T	1	2021-04-10	United States
S_982_A	S	982	SRR14453171	24506	T	G	1	2021-04-10	United States
S_1118_H	S	1118	SRR14453171	24914	G	C	1	2021-04-10	United States
ORF8_27_*	ORF8	27	SRR14453171	27972	C	T	1	2021-04-10	United States
ORF8_52_I	ORF8	52	SRR14453171	28048	G	T	1	2021-04-10	United States
ORF8_61_F	ORF8	61	SRR14453171	28075	G	T	0,997845	2021-04-10	United States
ORF8_68_*	ORF8	68	SRR14453171	28095	A	T	0,997849	2021-04-10	United States
ORF8_73_C	ORF8	73	SRR14453171	28111	A	G	1	2021-04-10	United States
N_3_H	N	3	SRR14453171	28280	G	C	0,999229	2021-04-10	United States
N_3_V	N	3	SRR14453171	28281	A	T	0,999228	2021-04-10	United States
N_3_E	N	3	SRR14453171	28282	T	A	0,99846	2021-04-10	United States
N_203_K	N	203	SRR14453171	28881	G	A	1	2021-04-10	United States
N_204_R	N	204	SRR14453171	28883	G	C	0,998957	2021-04-10	United States
N_235_F	N	235	SRR14453171	28977	C	T	0,999474	2021-04-10	United States
ORF1ab_1001_I	ORF1ab	1001	SRR14453172	3267	C	T	1	2021-04-10	United States
ORF1ab_1708_D	ORF1ab	1708	SRR14453172	5388	C	A	1	2021-04-10	United States
ORF1ab_2144_NA	ORF1ab	2144	SRR14453172	6696	C	+T	0,0503597	2021-04-10	United States
ORF1ab_2230_T	ORF1ab	2230	SRR14453172	6954	T	C	0,997275	2021-04-10	United States
ORF1ab_2259_I	ORF1ab	2259	SRR14453172	7042	G	T	0,997238	2021-04-10	United States
ORF1ab_3674_NA	ORF1ab	3674	SRR14453172	11287	G	-TCTGGTTTT	0,990991	2021-04-10	United States
ORF1ab_218_L	ORF1ab	218	SRR14453172	14120	C	T	0,998462	2021-04-10	United States
ORF1ab_314_L	ORF1ab	314	SRR14453172	14408	C	T	1	2021-04-10	United States
S_68_NA	S	68	SRR14453172	21764	A	-TACATG	0,996183	2021-04-10	United States
S_143_NA	S	143	SRR14453172	21990	T	-TTA	0,994118	2021-04-10	United States
S_501_Y	S	501	SRR14453172	23063	A	T	1	2021-04-10	United States
S_527_S	S	527	SRR14453172	23141	C	T	0,0550239	2021-04-10	United States
S_570_D	S	570	SRR14453172	23271	C	A	0,997399	2021-04-10	United States
S_614_G	S	614	SRR14453172	23403	A	G	1	2021-04-10	United States
S_681_H	S	681	SRR14453172	23604	C	A	1	2021-04-10	United States
S_716_I	S	716	SRR14453172	23709	C	T	1	2021-04-10	United States
S_982_A	S	982	SRR14453172	24506	T	G	0,998786	2021-04-10	United States
S_1118_H	S	1118	SRR14453172	24914	G	C	1	2021-04-10	United States
ORF8_27_*	ORF8	27	SRR14453172	27972	C	T	1	2021-04-10	United States
ORF8_52_I	ORF8	52	SRR14453172	28048	G	T	1	2021-04-10	United States
ORF8_61_F	ORF8	61	SRR14453172	28075	G	T	1	2021-04-10	United States
ORF8_68_*	ORF8	68	SRR14453172	28095	A	T	1	2021-04-10	United States
ORF8_73_C	ORF8	73	SRR14453172	28111	A	G	0,997812	2021-04-10	United States
N_3_H	N	3	SRR14453172	28280	G	C	1	2021-04-10	United States
N_3_V	N	3	SRR14453172	28281	A	T	1	2021-04-10	United States
N_3_E	N	3	SRR14453172	28282	T	A	0,998785	2021-04-10	United States
N_203_K	N	203	SRR14453172	28881	G	A	1	2021-04-10	United States
N_204_R	N	204	SRR14453172	28883	G	C	1	2021-04-10	United States
N_235_F	N	235	SRR14453172	28977	C	T	1	2021-04-10	United States
ORF1ab_1001_I	ORF1ab	1001	SRR14453173	3267	C	T	1	2021-04-10	United States
ORF1ab_1708_D	ORF1ab	1708	SRR14453173	5388	C	A	1	2021-04-10	United States
ORF1ab_2230_T	ORF1ab	2230	SRR14453173	6954	T	C	1	2021-04-10	United States
ORF1ab_2259_I	ORF1ab	2259	SRR14453173	7042	G	T	1	2021-04-10	United States
ORF1ab_3674_NA	ORF1ab	3674	SRR14453173	11287	G	-TCTGGTTTT	0,994775	2021-04-10	United States
ORF1ab_218_L	ORF1ab	218	SRR14453173	14120	C	T	1	2021-04-10	United States
ORF1ab_314_L	ORF1ab	314	SRR14453173	14408	C	T	1	2021-04-10	United States
S_68_NA	S	68	SRR14453173	21764	A	-TACATG	1	2021-04-10	United States
S_143_NA	S	143	SRR14453173	21990	T	-TTA	0,990716	2021-04-10	United States
S_501_Y	S	501	SRR14453173	23063	A	T	1	2021-04-10	United States
S_570_D	S	570	SRR14453173	23271	C	A	0,99872	2021-04-10	United States
S_614_G	S	614	SRR14453173	23403	A	G	0,997512	2021-04-10	United States
S_681_H	S	681	SRR14453173	23604	C	A	1	2021-04-10	United States
S_716_I	S	716	SRR14453173	23709	C	T	1	2021-04-10	United States
S_982_A	S	982	SRR14453173	24506	T	G	0,998579	2021-04-10	United States
S_1118_H	S	1118	SRR14453173	24914	G	C	1	2021-04-10	United States
M_82_S	M	82	SRR14453173	26767	T	G	1	2021-04-10	United States
ORF8_27_*	ORF8	27	SRR14453173	27972	C	T	1	2021-04-10	United States
ORF8_52_I	ORF8	52	SRR14453173	28048	G	T	1	2021-04-10	United States
ORF8_61_F	ORF8	61	SRR14453173	28075	G	T	1	2021-04-10	United States
ORF8_68_*	ORF8	68	SRR14453173	28095	A	T	1	2021-04-10	United States
ORF8_73_C	ORF8	73	SRR14453173	28111	A	G	0,998936	2021-04-10	United States
ORF8_115_C	ORF8	115	SRR14453173	28236	C	T	0,998661	2021-04-10	United States
N_3_H	N	3	SRR14453173	28280	G	C	0,99779	2021-04-10	United States
N_3_V	N	3	SRR14453173	28281	A	T	0,998897	2021-04-10	United States
N_3_E	N	3	SRR14453173	28282	T	A	0,996696	2021-04-10	United States
N_203_K	N	203	SRR14453173	28881	G	A	0,99924	2021-04-10	United States
N_204_R	N	204	SRR14453173	28883	G	C	0,99772	2021-04-10	United States
N_235_F	N	235	SRR14453173	28977	C	T	0,998462	2021-04-10	United States
ORF10_29_*	ORF10	29	SRR14453173	29642	C	T	0,999323	2021-04-10	United States
ORF1ab_194_E	ORF1ab	194	SRR14453174	847	T	A	0,999169	2021-04-10	United States
ORF1ab_1001_I	ORF1ab	1001	SRR14453174	3267	C	T	1	2021-04-10	United States
ORF1ab_1708_D	ORF1ab	1708	SRR14453174	5388	C	A	1	2021-04-10	United States
ORF1ab_2144_NA	ORF1ab	2144	SRR14453174	6696	C	+T	0,101056	2021-04-10	United States
ORF1ab_2230_T	ORF1ab	2230	SRR14453174	6954	T	C	1	2021-04-10	United States
ORF1ab_2259_I	ORF1ab	2259	SRR14453174	7042	G	T	1	2021-04-10	United States
ORF1ab_2648_I	ORF1ab	2648	SRR14453174	8208	C	T	0,998555	2021-04-10	United States
ORF1ab_3070_T	ORF1ab	3070	SRR14453174	9473	G	A	0,997275	2021-04-10	United States
ORF1ab_3674_NA	ORF1ab	3674	SRR14453174	11287	G	-TCTGGTTTT	0,994943	2021-04-10	United States
ORF1ab_218_L	ORF1ab	218	SRR14453174	14120	C	T	0,997006	2021-04-10	United States
ORF1ab_314_L	ORF1ab	314	SRR14453174	14408	C	T	1	2021-04-10	United States
S_68_NA	S	68	SRR14453174	21764	A	-TACATG	0,995238	2021-04-10	United States
S_143_NA	S	143	SRR14453174	21990	T	-TTA	0,988746	2021-04-10	United States
S_501_Y	S	501	SRR14453174	23063	A	T	1	2021-04-10	United States
S_570_D	S	570	SRR14453174	23271	C	A	1	2021-04-10	United States
S_614_G	S	614	SRR14453174	23403	A	G	1	2021-04-10	United States
S_681_H	S	681	SRR14453174	23604	C	A	0,997712	2021-04-10	United States
S_716_I	S	716	SRR14453174	23709	C	T	0,997712	2021-04-10	United States
S_982_A	S	982	SRR14453174	24506	T	G	0,997423	2021-04-10	United States
S_1118_H	S	1118	SRR14453174	24914	G	C	0,998944	2021-04-10	United States
M_125_Y	M	125	SRR14453174	26895	C	T	0,998272	2021-04-10	United States
ORF8_27_*	ORF8	27	SRR14453174	27972	C	T	0,997199	2021-04-10	United States
ORF8_52_I	ORF8	52	SRR14453174	28048	G	T	0,997159	2021-04-10	United States
ORF8_61_F	ORF8	61	SRR14453174	28075	G	T	0,997214	2021-04-10	United States
ORF8_68_*	ORF8	68	SRR14453174	28095	A	T	0,997245	2021-04-10	United States
ORF8_73_C	ORF8	73	SRR14453174	28111	A	G	0,996753	2021-04-10	United States
N_3_H	N	3	SRR14453174	28280	G	C	0,997227	2021-04-10	United States
N_3_V	N	3	SRR14453174	28281	A	T	0,998148	2021-04-10	United States
N_3_E	N	3	SRR14453174	28282	T	A	0,99723	2021-04-10	United States
N_203_K	N	203	SRR14453174	28881	G	A	0,998657	2021-04-10	United States
N_204_R	N	204	SRR14453174	28883	G	C	0,996651	2021-04-10	United States
N_235_F	N	235	SRR14453174	28977	C	T	0,998668	2021-04-10	United States
N_260_NA	N	260	SRR14453174	29051	C	+A	0,0577982	2021-04-10	United States
ORF1ab_540_V	ORF1ab	540	SRR14453175	1884	C	T	0,867573	2021-04-10	United States
ORF1ab_1188_L	ORF1ab	1188	SRR14453175	3828	C	T	0,998906	2021-04-10	United States
ORF1ab_1795_Q	ORF1ab	1795	SRR14453175	5648	A	C	0,997895	2021-04-10	United States
ORF1ab_2144_NA	ORF1ab	2144	SRR14453175	6696	C	+T	0,11153	2021-04-10	United States
ORF1ab_3509_Y	ORF1ab	3509	SRR14453175	10790	C	T	0,999233	2021-04-10	United States
ORF1ab_3674_NA	ORF1ab	3674	SRR14453175	11287	G	-TCTGGTTTT	0,995455	2021-04-10	United States
ORF1ab_314_L	ORF1ab	314	SRR14453175	14408	C	T	0,99881	2021-04-10	United States
ORF1ab_833_NA	ORF1ab	833	SRR14453175	15965	G	+T	0,121866	2021-04-10	United States
ORF1ab_1264_D	ORF1ab	1264	SRR14453175	17259	G	T	0,999349	2021-04-10	United States
ORF1ab_1570_S	ORF1ab	1570	SRR14453175	18175	C	T	0,998179	2021-04-10	United States
S_18_F	S	18	SRR14453175	21614	C	T	0,998191	2021-04-10	United States
S_20_N	S	20	SRR14453175	21621	C	A	0,998197	2021-04-10	United States
S_26_S	S	26	SRR14453175	21638	C	T	0,997589	2021-04-10	United States
S_138_Y	S	138	SRR14453175	21974	G	T	1	2021-04-10	United States
S_190_S	S	190	SRR14453175	22132	G	T	0,988024	2021-04-10	United States
S_417_T	S	417	SRR14453175	22812	A	C	0,997854	2021-04-10	United States
S_484_K	S	484	SRR14453175	23012	G	A	0,998664	2021-04-10	United States
S_501_Y	S	501	SRR14453175	23063	A	T	0,999318	2021-04-10	United States
S_614_G	S	614	SRR14453175	23403	A	G	0,99918	2021-04-10	United States
S_655_Y	S	655	SRR14453175	23525	C	T	1	2021-04-10	United States
S_831_V	S	831	SRR14453175	24054	C	T	0,059322	2021-04-10	United States
S_1027_I	S	1027	SRR14453175	24642	C	T	0,999399	2021-04-10	United States
S_1176_F	S	1176	SRR14453175	25088	G	T	0,998875	2021-04-10	United States
ORF3a_253_P	ORF3a	253	SRR14453175	26149	T	C	0,999464	2021-04-10	United States
ORF8_92_K	ORF8	92	SRR14453175	28167	G	A	1	2021-04-10	United States
N_80_R	N	80	SRR14453175	28512	C	G	0,994329	2021-04-10	United States
N_202_C	N	202	SRR14453175	28877	A	T	1	2021-04-10	United States
N_202_T	N	202	SRR14453175	28878	G	C	1	2021-04-10	United States
N_203_K	N	203	SRR14453175	28881	G	A	1	2021-04-10	United States
N_204_R	N	204	SRR14453175	28883	G	C	0,998344	2021-04-10	United States
N_260_NA	N	260	SRR14453175	29051	C	+A	0,0606488	2021-04-10	United States
ORF1ab_1001_I	ORF1ab	1001	SRR14453176	3267	C	T	1	2021-04-10	United States
ORF1ab_1708_D	ORF1ab	1708	SRR14453176	5388	C	A	0,997748	2021-04-10	United States
ORF1ab_2144_NA	ORF1ab	2144	SRR14453176	6696	C	+T	0,0959079	2021-04-10	United States
ORF1ab_2230_T	ORF1ab	2230	SRR14453176	6954	T	C	0,99802	2021-04-10	United States
ORF1ab_3674_NA	ORF1ab	3674	SRR14453176	11287	G	-TCTGGTTTT	0,998744	2021-04-10	United States
ORF1ab_3966_R	ORF1ab	3966	SRR14453176	12162	A	G	0,999217	2021-04-10	United States
ORF1ab_314_L	ORF1ab	314	SRR14453176	14408	C	T	1	2021-04-10	United States
ORF1ab_833_NA	ORF1ab	833	SRR14453176	15965	G	+T	0,0568452	2021-04-10	United States
ORF1ab_1383_R	ORF1ab	1383	SRR14453176	17615	A	G	1	2021-04-10	United States
ORF1ab_1634_NA	ORF1ab	1634	SRR14453176	18368	G	+T	0,0665111	2021-04-10	United States
ORF1ab_2557_R	ORF1ab	2557	SRR14453176	21137	A	G	1	2021-04-10	United States
S_68_NA	S	68	SRR14453176	21764	A	-TACATG	0,998106	2021-04-10	United States
S_143_NA	S	143	SRR14453176	21990	T	-TTA	0,999052	2021-04-10	United States
S_501_Y	S	501	SRR14453176	23063	A	T	0,998238	2021-04-10	United States
S_570_D	S	570	SRR14453176	23271	C	A	0,997947	2021-04-10	United States
S_614_G	S	614	SRR14453176	23403	A	G	1	2021-04-10	United States
S_681_H	S	681	SRR14453176	23604	C	A	0,99537	2021-04-10	United States
S_716_I	S	716	SRR14453176	23709	C	T	0,995215	2021-04-10	United States
S_982_A	S	982	SRR14453176	24506	T	G	1	2021-04-10	United States
S_1118_H	S	1118	SRR14453176	24914	G	C	0,998309	2021-04-10	United States
S_1191_N	S	1191	SRR14453176	25135	G	T	0,998192	2021-04-10	United States
ORF8_27_*	ORF8	27	SRR14453176	27972	C	T	1	2021-04-10	United States
ORF8_52_I	ORF8	52	SRR14453176	28048	G	T	0,996865	2021-04-10	United States
ORF8_73_C	ORF8	73	SRR14453176	28111	A	G	1	2021-04-10	United States
N_3_H	N	3	SRR14453176	28280	G	C	0,998527	2021-04-10	United States
N_3_V	N	3	SRR14453176	28281	A	T	1	2021-04-10	United States
N_3_E	N	3	SRR14453176	28282	T	A	0,999264	2021-04-10	United States
N_203_K	N	203	SRR14453176	28881	G	A	0,99884	2021-04-10	United States
N_204_R	N	204	SRR14453176	28883	G	C	0,99884	2021-04-10	United States
N_235_F	N	235	SRR14453176	28977	C	T	0,998807	2021-04-10	United States
ORF1ab_265_I	ORF1ab	265	SRR14453177	1059	C	T	1	2021-04-09	United States
ORF1ab_292_N	ORF1ab	292	SRR14453177	1141	G	T	1	2021-04-09	United States
ORF1ab_2119_F	ORF1ab	2119	SRR14453177	6622	G	C	0,993333	2021-04-09	United States
ORF1ab_2606_I	ORF1ab	2606	SRR14453177	8083	G	A	0,998395	2021-04-09	United States
ORF1ab_3352_F	ORF1ab	3352	SRR14453177	10319	C	T	0,999006	2021-04-09	United States
ORF1ab_314_L	ORF1ab	314	SRR14453177	14408	C	T	1	2021-04-09	United States
ORF1ab_1344_H	ORF1ab	1344	SRR14453177	17497	T	C	1	2021-04-09	United States
ORF1ab_1653_D	ORF1ab	1653	SRR14453177	18424	A	G	0,998447	2021-04-09	United States
ORF1ab_2613_C	ORF1ab	2613	SRR14453177	21304	C	T	1	2021-04-09	United States
S_494_P	S	494	SRR14453177	23042	T	C	1	2021-04-09	United States
S_614_G	S	614	SRR14453177	23403	A	G	0,998459	2021-04-09	United States
ORF3a_57_H	ORF3a	57	SRR14453177	25563	G	T	0,999174	2021-04-09	United States
ORF3a_172_V	ORF3a	172	SRR14453177	25907	G	T	0,997706	2021-04-09	United States
ORF8_24_L	ORF8	24	SRR14453177	27964	C	T	1	2021-04-09	United States
N_67_S	N	67	SRR14453177	28472	C	T	0,99637	2021-04-09	United States
N_199_L	N	199	SRR14453177	28869	C	T	0,9986	2021-04-09	United States
N_377_Y	N	377	SRR14453177	29402	G	T	0,997375	2021-04-09	United States
ORF1ab_265_I	ORF1ab	265	SRR14453178	1059	C	T	0,998512	2021-04-09	United States
ORF1ab_804_L	ORF1ab	804	SRR14453178	2676	C	T	0,163158	2021-04-09	United States
ORF1ab_4205_V	ORF1ab	4205	SRR14453178	12878	A	G	1	2021-04-09	United States
ORF1ab_314_L	ORF1ab	314	SRR14453178	14408	C	T	1	2021-04-09	United States
ORF1ab_1182_L	ORF1ab	1182	SRR14453178	17012	C	T	1	2021-04-09	United States
ORF1ab_1183_Y	ORF1ab	1183	SRR14453178	17014	G	T	1	2021-04-09	United States
ORF1ab_2489_C	ORF1ab	2489	SRR14453178	20932	G	T	1	2021-04-09	United States
S_13_I	S	13	SRR14453178	21600	G	T	0,998361	2021-04-09	United States
S_152_C	S	152	SRR14453178	22018	G	T	0,997914	2021-04-09	United States
S_222_V	S	222	SRR14453178	22227	C	T	1	2021-04-09	United States
S_452_R	S	452	SRR14453178	22917	T	G	0,99895	2021-04-09	United States
S_614_G	S	614	SRR14453178	23403	A	G	0,998571	2021-04-09	United States
ORF3a_57_H	ORF3a	57	SRR14453178	25563	G	T	1	2021-04-09	United States
ORF6_45_I	ORF6	45	SRR14453178	27335	C	T	0,99859	2021-04-09	United States
ORF8_65_V	ORF8	65	SRR14453178	28087	C	T	1	2021-04-09	United States
N_205_I	N	205	SRR14453178	28887	C	T	0,999139	2021-04-09	United States
N_391_I	N	391	SRR14453178	29445	C	T	0,998928	2021-04-09	United States
ORF1ab_1207_S	ORF1ab	1207	SRR14453179	3884	C	T	1	2021-04-09	United States
ORF1ab_2123_V	ORF1ab	2123	SRR14453179	6633	C	T	1	2021-04-09	United States
ORF1ab_2144_NA	ORF1ab	2144	SRR14453179	6696	C	+T	0,0766621	2021-04-09	United States
ORF1ab_2293_G	ORF1ab	2293	SRR14453179	7142	A	G	1	2021-04-09	United States
ORF1ab_3117_A	ORF1ab	3117	SRR14453179	9614	A	G	1	2021-04-09	United States
ORF1ab_3143_V	ORF1ab	3143	SRR14453179	9693	C	T	1	2021-04-09	United States
ORF1ab_3163_S	ORF1ab	3163	SRR14453179	9754	A	C	1	2021-04-09	United States
ORF1ab_3674_NA	ORF1ab	3674	SRR14453179	11287	G	-TCTGGTTTT	0,995548	2021-04-09	United States
ORF1ab_314_L	ORF1ab	314	SRR14453179	14408	C	T	1	2021-04-09	United States
ORF1ab_520_V	ORF1ab	520	SRR14453179	15026	C	T	1	2021-04-09	United States
ORF1ab_662_S	ORF1ab	662	SRR14453179	15451	G	A	0,999239	2021-04-09	United States
ORF1ab_833_NA	ORF1ab	833	SRR14453179	15965	G	+T	0,0679472	2021-04-09	United States
ORF1ab_1000_L	ORF1ab	1000	SRR14453179	16466	C	T	0,999017	2021-04-09	United States
S_18_R	S	18	SRR14453179	21615	T	G	0,996599	2021-04-09	United States
S_95_I	S	95	SRR14453179	21846	C	T	1	2021-04-09	United States
S_158_S	S	158	SRR14453179	22036	A	C	0,999284	2021-04-09	United States
S_440_K	S	440	SRR14453179	22882	T	A	0,999273	2021-04-09	United States
S_614_G	S	614	SRR14453179	23403	A	G	0,998347	2021-04-09	United States
S_681_H	S	681	SRR14453179	23604	C	A	1	2021-04-09	United States
S_688_V	S	688	SRR14453179	23625	C	T	1	2021-04-09	United States
S_735_A	S	735	SRR14453179	23765	T	G	0,998039	2021-04-09	United States
S_1027_I	S	1027	SRR14453179	24642	C	T	1	2021-04-09	United States
ORF3a_255_NA	ORF3a	255	SRR14453179	26157	T	-GTTA	0,990791	2021-04-09	United States
ORF7b_5_L	ORF7b	5	SRR14453179	27769	C	T	0,998605	2021-04-09	United States
ORF8_52_K	ORF8	52	SRR14453179	28048	G	A	1	2021-04-09	United States
N_194_L	N	194	SRR14453179	28854	C	T	1	2021-04-09	United States
N_213_Y	N	213	SRR14453179	28910	A	T	1	2021-04-09	United States
N_260_NA	N	260	SRR14453179	29051	C	+A	0,0532581	2021-04-09	United States
ORF1ab_265_I	ORF1ab	265	SRR14453180	1059	C	T	1	2021-04-08	United States
ORF1ab_2144_NA	ORF1ab	2144	SRR14453180	6696	C	+T	0,0716578	2021-04-08	United States
ORF1ab_3210_F	ORF1ab	3210	SRR14453180	9893	C	T	1	2021-04-08	United States
ORF1ab_4205_V	ORF1ab	4205	SRR14453180	12878	A	G	0,998224	2021-04-08	United States
ORF1ab_314_L	ORF1ab	314	SRR14453180	14408	C	T	0,998529	2021-04-08	United States
ORF1ab_1183_Y	ORF1ab	1183	SRR14453180	17014	G	T	0,999237	2021-04-08	United States
ORF1ab_2172_NA	ORF1ab	2172	SRR14453180	19983	C	+T	0,0539084	2021-04-08	United States
S_13_I	S	13	SRR14453180	21600	G	T	0,994638	2021-04-08	United States
S_152_C	S	152	SRR14453180	22018	G	T	0,998129	2021-04-08	United States
S_452_R	S	452	SRR14453180	22917	T	G	0,99927	2021-04-08	United States
S_614_G	S	614	SRR14453180	23403	A	G	0,998856	2021-04-08	United States
S_879_S	S	879	SRR14453180	24197	G	T	0,110661	2021-04-08	United States
ORF3a_57_H	ORF3a	57	SRR14453180	25563	G	T	0,999133	2021-04-08	United States
ORF8_100_L	ORF8	100	SRR14453180	28191	G	T	0,996979	2021-04-08	United States
N_205_I	N	205	SRR14453180	28887	C	T	0,998855	2021-04-08	United States
N_234_I	N	234	SRR14453180	28975	G	T	0,998852	2021-04-08	United States
ORF1ab_1246_I	ORF1ab	1246	SRR14453181	4002	C	T	1	2021-04-08	United States
ORF1ab_2287_S	ORF1ab	2287	SRR14453181	7124	C	T	0,996923	2021-04-08	United States
ORF1ab_2387_V	ORF1ab	2387	SRR14453181	7424	T	G	1	2021-04-08	United States
ORF1ab_3201_P	ORF1ab	3201	SRR14453181	9867	T	C	1	2021-04-08	United States
ORF1ab_3255_I	ORF1ab	3255	SRR14453181	10029	C	T	1	2021-04-08	United States
ORF1ab_3278_S	ORF1ab	3278	SRR14453181	10097	G	A	1	2021-04-08	United States
ORF1ab_3674_NA	ORF1ab	3674	SRR14453181	11287	G	-TCTGGTTTT	0,99386	2021-04-08	United States
ORF1ab_314_L	ORF1ab	314	SRR14453181	14408	C	T	1	2021-04-08	United States
S_75_V	S	75	SRR14453181	21786	G	T	0,998985	2021-04-08	United States
S_76_I	S	76	SRR14453181	21789	C	T	0,997976	2021-04-08	United States
S_246_NA	S	246	SRR14453181	22298	A	-GAAGTTATTTGACTCCTGGTG	0,930584	2021-04-08	United States
S_452_Q	S	452	SRR14453181	22917	T	A	1	2021-04-08	United States
S_490_S	S	490	SRR14453181	23031	T	C	0,999065	2021-04-08	United States
S_614_G	S	614	SRR14453181	23403	A	G	1	2021-04-08	United States
S_859_N	S	859	SRR14453181	24138	C	A	0,99918	2021-04-08	United States
ORF7a_3_T	ORF7a	3	SRR14453181	27401	T	C	1	2021-04-08	United States
N_13_L	N	13	SRR14453181	28311	C	T	0,998894	2021-04-08	United States
N_203_K	N	203	SRR14453181	28881	G	A	0,999506	2021-04-08	United States
N_204_R	N	204	SRR14453181	28883	G	C	0,999505	2021-04-08	United States
N_214_C	N	214	SRR14453181	28913	G	T	0,998519	2021-04-08	United States
ORF1ab_265_I	ORF1ab	265	SRR14453183	1059	C	T	0,999337	2021-04-08	United States
ORF1ab_337_F	ORF1ab	337	SRR14453183	1274	G	T	0,998582	2021-04-08	United States
ORF1ab_2144_NA	ORF1ab	2144	SRR14453183	6696	C	+T	0,0632411	2021-04-08	United States
ORF1ab_3158_T	ORF1ab	3158	SRR14453183	9738	G	C	0,999328	2021-04-08	United States
ORF1ab_314_L	ORF1ab	314	SRR14453183	14408	C	T	1	2021-04-08	United States
ORF1ab_976_L	ORF1ab	976	SRR14453183	16394	C	T	1	2021-04-08	United States
ORF1ab_1183_Y	ORF1ab	1183	SRR14453183	17014	G	T	1	2021-04-08	United States
S_13_I	S	13	SRR14453183	21600	G	T	0,999412	2021-04-08	United States
S_152_C	S	152	SRR14453183	22018	G	T	1	2021-04-08	United States
S_452_R	S	452	SRR14453183	22917	T	G	0,999213	2021-04-08	United States
S_614_G	S	614	SRR14453183	23403	A	G	0,998301	2021-04-08	United States
ORF3a_57_H	ORF3a	57	SRR14453183	25563	G	T	1	2021-04-08	United States
N_205_I	N	205	SRR14453183	28887	C	T	0,998521	2021-04-08	United States
ORF10_24_C	ORF10	24	SRR14453183	29627	C	T	0,998582	2021-04-08	United States
ORF10_39_Y	ORF10	39	SRR14453183	29674	G	T	0,998503	2021-04-08	United States
ORF1ab_1001_I	ORF1ab	1001	SRR14453184	3267	C	T	1	2021-04-08	United States
ORF1ab_1708_D	ORF1ab	1708	SRR14453184	5388	C	A	1	2021-04-08	United States
ORF1ab_2230_T	ORF1ab	2230	SRR14453184	6954	T	C	1	2021-04-08	United States
ORF1ab_2259_I	ORF1ab	2259	SRR14453184	7042	G	T	1	2021-04-08	United States
ORF1ab_3603_NA	ORF1ab	3603	SRR14453184	11074	C	+T	0,0593952	2021-04-08	United States
ORF1ab_3674_NA	ORF1ab	3674	SRR14453184	11287	G	-TCTGGTTTT	0,989247	2021-04-08	United States
ORF1ab_3829_F	ORF1ab	3829	SRR14453184	11750	C	T	1	2021-04-08	United States
ORF1ab_218_L	ORF1ab	218	SRR14453184	14120	C	T	1	2021-04-08	United States
ORF1ab_314_L	ORF1ab	314	SRR14453184	14408	C	T	1	2021-04-08	United States
ORF1ab_2172_NA	ORF1ab	2172	SRR14453184	19983	C	+T	0,0635091	2021-04-08	United States
S_68_NA	S	68	SRR14453184	21764	A	-TACATG	1	2021-04-08	United States
S_143_NA	S	143	SRR14453184	21990	T	-TTA	0,986979	2021-04-08	United States
S_501_Y	S	501	SRR14453184	23063	A	T	1	2021-04-08	United States
S_570_D	S	570	SRR14453184	23271	C	A	1	2021-04-08	United States
S_614_G	S	614	SRR14453184	23403	A	G	1	2021-04-08	United States
S_681_H	S	681	SRR14453184	23604	C	A	1	2021-04-08	United States
S_716_I	S	716	SRR14453184	23709	C	T	0,994764	2021-04-08	United States
S_982_A	S	982	SRR14453184	24506	T	G	0,998847	2021-04-08	United States
S_1118_H	S	1118	SRR14453184	24914	G	C	1	2021-04-08	United States
ORF8_27_*	ORF8	27	SRR14453184	27972	C	T	0,993092	2021-04-08	United States
ORF8_52_I	ORF8	52	SRR14453184	28048	G	T	0,998255	2021-04-08	United States
ORF8_68_*	ORF8	68	SRR14453184	28095	A	T	0,998267	2021-04-08	United States
ORF8_73_C	ORF8	73	SRR14453184	28111	A	G	0,998411	2021-04-08	United States
N_3_H	N	3	SRR14453184	28280	G	C	0,996084	2021-04-08	United States
N_3_V	N	3	SRR14453184	28281	A	T	0,997392	2021-04-08	United States
N_3_E	N	3	SRR14453184	28282	T	A	0,997392	2021-04-08	United States
N_203_K	N	203	SRR14453184	28881	G	A	0,998902	2021-04-08	United States
N_204_R	N	204	SRR14453184	28883	G	C	0,998902	2021-04-08	United States
N_235_F	N	235	SRR14453184	28977	C	T	0,998889	2021-04-08	United States
N_260_NA	N	260	SRR14453184	29051	C	+A	0,0506478	2021-04-08	United States
ORF1ab_1001_I	ORF1ab	1001	SRR14453185	3267	C	T	1	2021-04-08	United States
ORF1ab_1708_D	ORF1ab	1708	SRR14453185	5388	C	A	0,998679	2021-04-08	United States
ORF1ab_2144_NA	ORF1ab	2144	SRR14453185	6696	C	+T	0,0751488	2021-04-08	United States
ORF1ab_2230_T	ORF1ab	2230	SRR14453185	6954	T	C	1	2021-04-08	United States
ORF1ab_3009_G	ORF1ab	3009	SRR14453185	9291	A	G	1	2021-04-08	United States
ORF1ab_3674_NA	ORF1ab	3674	SRR14453185	11287	G	-TCTGGTTTT	0,994463	2021-04-08	United States
ORF1ab_3966_R	ORF1ab	3966	SRR14453185	12162	A	G	0,999233	2021-04-08	United States
ORF1ab_314_L	ORF1ab	314	SRR14453185	14408	C	T	1	2021-04-08	United States
ORF1ab_833_NA	ORF1ab	833	SRR14453185	15965	G	+T	0,0709099	2021-04-08	United States
ORF1ab_1383_R	ORF1ab	1383	SRR14453185	17615	A	G	1	2021-04-08	United States
ORF1ab_2143_V	ORF1ab	2143	SRR14453185	19895	C	T	0,99928	2021-04-08	United States
ORF1ab_2557_R	ORF1ab	2557	SRR14453185	21137	A	G	1	2021-04-08	United States
S_68_NA	S	68	SRR14453185	21764	A	-TACATG	1	2021-04-08	United States
S_143_NA	S	143	SRR14453185	21990	T	-TTA	0,986468	2021-04-08	United States
S_501_Y	S	501	SRR14453185	23063	A	T	1	2021-04-08	United States
S_570_D	S	570	SRR14453185	23271	C	A	1	2021-04-08	United States
S_614_G	S	614	SRR14453185	23403	A	G	0,998905	2021-04-08	United States
S_681_H	S	681	SRR14453185	23604	C	A	1	2021-04-08	United States
S_716_I	S	716	SRR14453185	23709	C	T	1	2021-04-08	United States
S_982_A	S	982	SRR14453185	24506	T	G	0,998607	2021-04-08	United States
S_1118_H	S	1118	SRR14453185	24914	G	C	1	2021-04-08	United States
S_1191_N	S	1191	SRR14453185	25135	G	T	0,998258	2021-04-08	United States
ORF8_27_*	ORF8	27	SRR14453185	27972	C	T	0,997207	2021-04-08	United States
ORF8_52_I	ORF8	52	SRR14453185	28048	G	T	0,997175	2021-04-08	United States
ORF8_73_C	ORF8	73	SRR14453185	28111	A	G	0,999148	2021-04-08	United States
N_3_H	N	3	SRR14453185	28280	G	C	0,999097	2021-04-08	United States
N_3_V	N	3	SRR14453185	28281	A	T	1	2021-04-08	United States
N_3_E	N	3	SRR14453185	28282	T	A	1	2021-04-08	United States
N_203_K	N	203	SRR14453185	28881	G	A	0,999328	2021-04-08	United States
N_204_R	N	204	SRR14453185	28883	G	C	1	2021-04-08	United States
N_235_F	N	235	SRR14453185	28977	C	T	1	2021-04-08	United States
ORF1ab_1001_I	ORF1ab	1001	SRR14453186	3267	C	T	1	2021-04-08	United States
ORF1ab_1708_D	ORF1ab	1708	SRR14453186	5388	C	A	0,999451	2021-04-08	United States
ORF1ab_2144_NA	ORF1ab	2144	SRR14453186	6696	C	+T	0,0744365	2021-04-08	United States
ORF1ab_2230_T	ORF1ab	2230	SRR14453186	6954	T	C	0,998382	2021-04-08	United States
ORF1ab_2780_L	ORF1ab	2780	SRR14453186	8603	T	C	0,99856	2021-04-08	United States
ORF1ab_3674_NA	ORF1ab	3674	SRR14453186	11287	G	-TCTGGTTTT	0,990998	2021-04-08	United States
ORF1ab_4015_K	ORF1ab	4015	SRR14453186	12308	C	A	0,999348	2021-04-08	United States
ORF1ab_314_L	ORF1ab	314	SRR14453186	14408	C	T	1	2021-04-08	United States
ORF1ab_1383_R	ORF1ab	1383	SRR14453186	17615	A	G	1	2021-04-08	United States
S_68_NA	S	68	SRR14453186	21764	A	-TACATG	0,996939	2021-04-08	United States
S_143_NA	S	143	SRR14453186	21990	T	-TTA	0,984833	2021-04-08	United States
S_501_Y	S	501	SRR14453186	23063	A	T	0,99929	2021-04-08	United States
S_570_D	S	570	SRR14453186	23271	C	A	0,997981	2021-04-08	United States
S_614_G	S	614	SRR14453186	23403	A	G	0,999515	2021-04-08	United States
S_681_H	S	681	SRR14453186	23604	C	A	0,99878	2021-04-08	United States
S_716_I	S	716	SRR14453186	23709	C	T	0,99875	2021-04-08	United States
S_982_A	S	982	SRR14453186	24506	T	G	0,999202	2021-04-08	United States
S_1118_H	S	1118	SRR14453186	24914	G	C	1	2021-04-08	United States
ORF3a_15_F	ORF3a	15	SRR14453186	25437	G	T	0,998158	2021-04-08	United States
M_89_S	M	89	SRR14453186	26787	G	A	0,999385	2021-04-08	United States
ORF8_27_*	ORF8	27	SRR14453186	27972	C	T	0,998801	2021-04-08	United States
ORF8_52_I	ORF8	52	SRR14453186	28048	G	T	0,998783	2021-04-08	United States
ORF8_73_C	ORF8	73	SRR14453186	28111	A	G	0,999655	2021-04-08	United States
N_3_H	N	3	SRR14453186	28280	G	C	1	2021-04-08	United States
N_3_V	N	3	SRR14453186	28281	A	T	0,999633	2021-04-08	United States
N_3_E	N	3	SRR14453186	28282	T	A	0,9989	2021-04-08	United States
N_203_K	N	203	SRR14453186	28881	G	A	0,9994	2021-04-08	United States
N_204_R	N	204	SRR14453186	28883	G	C	0,999701	2021-04-08	United States
N_235_F	N	235	SRR14453186	28977	C	T	1	2021-04-08	United States
N_398_V	N	398	SRR14453186	29466	C	T	0,999543	2021-04-08	United States
ORF1ab_1001_I	ORF1ab	1001	SRR14453187	3267	C	T	0,998752	2021-04-07	United States
ORF1ab_1708_D	ORF1ab	1708	SRR14453187	5388	C	A	0,994565	2021-04-07	United States
ORF1ab_1881_I	ORF1ab	1881	SRR14453187	5907	C	T	0,998687	2021-04-07	United States
ORF1ab_2144_NA	ORF1ab	2144	SRR14453187	6696	C	+T	0,101562	2021-04-07	United States
ORF1ab_2230_T	ORF1ab	2230	SRR14453187	6954	T	C	1	2021-04-07	United States
ORF1ab_2259_I	ORF1ab	2259	SRR14453187	7042	G	T	1	2021-04-07	United States
ORF1ab_3674_NA	ORF1ab	3674	SRR14453187	11287	G	-TCTGGTTTT	0,997183	2021-04-07	United States
ORF1ab_218_L	ORF1ab	218	SRR14453187	14120	C	T	1	2021-04-07	United States
ORF1ab_314_L	ORF1ab	314	SRR14453187	14408	C	T	1	2021-04-07	United States
ORF1ab_833_NA	ORF1ab	833	SRR14453187	15965	G	+T	0,0868313	2021-04-07	United States
ORF1ab_1634_NA	ORF1ab	1634	SRR14453187	18368	G	+T	0,0648567	2021-04-07	United States
S_68_NA	S	68	SRR14453187	21764	A	-TACATG	0,997691	2021-04-07	United States
S_143_NA	S	143	SRR14453187	21990	T	-TTA	0,984073	2021-04-07	United States
S_501_Y	S	501	SRR14453187	23063	A	T	1	2021-04-07	United States
S_570_D	S	570	SRR14453187	23271	C	A	0,9994	2021-04-07	United States
S_614_G	S	614	SRR14453187	23403	A	G	0,999414	2021-04-07	United States
S_681_H	S	681	SRR14453187	23604	C	A	1	2021-04-07	United States
S_716_I	S	716	SRR14453187	23709	C	T	1	2021-04-07	United States
S_982_A	S	982	SRR14453187	24506	T	G	0,998681	2021-04-07	United States
S_1118_H	S	1118	SRR14453187	24914	G	C	1	2021-04-07	United States
ORF7a_99_S	ORF7a	99	SRR14453187	27688	C	T	1	2021-04-07	United States
ORF8_27_*	ORF8	27	SRR14453187	27972	C	T	1	2021-04-07	United States
ORF8_52_I	ORF8	52	SRR14453187	28048	G	T	1	2021-04-07	United States
ORF8_61_F	ORF8	61	SRR14453187	28075	G	T	1	2021-04-07	United States
ORF8_68_*	ORF8	68	SRR14453187	28095	A	T	0,996721	2021-04-07	United States
ORF8_73_C	ORF8	73	SRR14453187	28111	A	G	0,997467	2021-04-07	United States
N_3_H	N	3	SRR14453187	28280	G	C	1	2021-04-07	United States
N_3_V	N	3	SRR14453187	28281	A	T	0,99943	2021-04-07	United States
N_3_E	N	3	SRR14453187	28282	T	A	0,999432	2021-04-07	United States
N_203_K	N	203	SRR14453187	28881	G	A	0,999695	2021-04-07	United States
N_204_R	N	204	SRR14453187	28883	G	C	0,998781	2021-04-07	United States
N_235_F	N	235	SRR14453187	28977	C	T	1	2021-04-07	United States
N_260_NA	N	260	SRR14453187	29051	C	+A	0,0729358	2021-04-07	United States
ORF1ab_265_I	ORF1ab	265	SRR14453188	1059	C	T	1	2021-04-07	United States
ORF1ab_1281_Q	ORF1ab	1281	SRR14453188	4106	A	C	0,997802	2021-04-07	United States
ORF1ab_1946_S	ORF1ab	1946	SRR14453188	6101	G	A	1	2021-04-07	United States
ORF1ab_2121_I	ORF1ab	2121	SRR14453188	6627	C	T	0,990291	2021-04-07	United States
ORF1ab_2144_NA	ORF1ab	2144	SRR14453188	6696	C	+T	0,0829268	2021-04-07	United States
ORF1ab_3201_P	ORF1ab	3201	SRR14453188	9867	T	C	1	2021-04-07	United States
ORF1ab_3674_NA	ORF1ab	3674	SRR14453188	11287	G	-TCTGGTTTT	0,993711	2021-04-07	United States
ORF1ab_3770_V	ORF1ab	3770	SRR14453188	11573	T	G	0,992565	2021-04-07	United States
ORF1ab_314_L	ORF1ab	314	SRR14453188	14408	C	T	1	2021-04-07	United States
ORF1ab_833_NA	ORF1ab	833	SRR14453188	15965	G	+T	0,126919	2021-04-07	United States
S_3_NA	S	3	SRR14453188	21569	G	+T	0,120482	2021-04-07	United States
S_5_F	S	5	SRR14453188	21575	C	T	1	2021-04-07	United States
S_18_F	S	18	SRR14453188	21614	C	T	1	2021-04-07	United States
S_95_I	S	95	SRR14453188	21846	C	T	0,997101	2021-04-07	United States
S_253_G	S	253	SRR14453188	22320	A	G	0,997868	2021-04-07	United States
S_477_N	S	477	SRR14453188	22992	G	A	0,99726	2021-04-07	United States
S_614_G	S	614	SRR14453188	23403	A	G	0,998097	2021-04-07	United States
S_957_R	S	957	SRR14453188	24432	A	G	0,998153	2021-04-07	United States
ORF3a_42_L	ORF3a	42	SRR14453188	25517	C	T	0,99886	2021-04-07	United States
ORF3a_57_H	ORF3a	57	SRR14453188	25563	G	T	1	2021-04-07	United States
ORF3a_134_C	ORF3a	134	SRR14453188	25792	C	T	0,998621	2021-04-07	United States
ORF7a_116_F	ORF7a	116	SRR14453188	27739	C	T	0,993421	2021-04-07	United States
N_13_L	N	13	SRR14453188	28311	C	T	1	2021-04-07	United States
N_202_R	N	202	SRR14453188	28879	T	G	0,998895	2021-04-07	United States
N_260_NA	N	260	SRR14453188	29051	C	+A	0,0733453	2021-04-07	United States
ORF1ab_265_I	ORF1ab	265	SRR14453189	1059	C	T	0,999559	2021-04-13	United States
ORF1ab_681_F	ORF1ab	681	SRR14453189	2306	C	T	0,994565	2021-04-13	United States
ORF1ab_1361_P	ORF1ab	1361	SRR14453189	4346	T	C	0,998553	2021-04-13	United States
ORF1ab_1679_S	ORF1ab	1679	SRR14453189	5300	G	T	1	2021-04-13	United States
ORF1ab_2144_NA	ORF1ab	2144	SRR14453189	6696	C	+T	0,0714286	2021-04-13	United States
ORF1ab_3162_E	ORF1ab	3162	SRR14453189	9749	A	G	1	2021-04-13	United States
ORF1ab_3201_P	ORF1ab	3201	SRR14453189	9867	T	C	1	2021-04-13	United States
ORF1ab_3209_V	ORF1ab	3209	SRR14453189	9891	C	T	1	2021-04-13	United States
ORF1ab_3674_NA	ORF1ab	3674	SRR14453189	11287	G	-TCTGGTTTT	0,991173	2021-04-13	United States
ORF1ab_3847_I	ORF1ab	3847	SRR14453189	11804	G	A	1	2021-04-13	United States
ORF1ab_314_L	ORF1ab	314	SRR14453189	14408	C	T	0,998464	2021-04-13	United States
S_80_G	S	80	SRR14453189	21801	A	G	0,993151	2021-04-13	United States
S_143_NA	S	143	SRR14453189	21990	T	-TTA	0,986711	2021-04-13	United States
S_157_S	S	157	SRR14453189	22032	T	C	1	2021-04-13	United States
S_452_R	S	452	SRR14453189	22917	T	G	0,999049	2021-04-13	United States
S_614_G	S	614	SRR14453189	23403	A	G	0,999602	2021-04-13	United States
S_859_N	S	859	SRR14453189	24138	C	A	0,999603	2021-04-13	United States
S_950_H	S	950	SRR14453189	24410	G	C	0,998359	2021-04-13	United States
ORF3a_42_L	ORF3a	42	SRR14453189	25517	C	T	0,997963	2021-04-13	United States
ORF3a_57_H	ORF3a	57	SRR14453189	25563	G	T	1	2021-04-13	United States
ORF3a_104_L	ORF3a	104	SRR14453189	25703	C	T	0,992221	2021-04-13	United States
ORF8_11_I	ORF8	11	SRR14453189	27925	C	T	0,997382	2021-04-13	United States
ORF8_51_S	ORF8	51	SRR14453189	28044	G	T	1	2021-04-13	United States
N_205_I	N	205	SRR14453189	28887	C	T	0,999135	2021-04-13	United States
N_234_I	N	234	SRR14453189	28975	G	A	0,998794	2021-04-13	United States
ORF1ab_1001_I	ORF1ab	1001	SRR14453190	3267	C	T	0,999054	2021-04-12	United States
ORF1ab_1708_D	ORF1ab	1708	SRR14453190	5388	C	A	0,999343	2021-04-12	United States
ORF1ab_2144_NA	ORF1ab	2144	SRR14453190	6696	C	+T	0,110085	2021-04-12	United States
ORF1ab_2230_T	ORF1ab	2230	SRR14453190	6954	T	C	1	2021-04-12	United States
ORF1ab_2259_I	ORF1ab	2259	SRR14453190	7042	G	T	0,999213	2021-04-12	United States
ORF1ab_3674_NA	ORF1ab	3674	SRR14453190	11287	G	-TCTGGTTTT	0,994703	2021-04-12	United States
ORF1ab_218_L	ORF1ab	218	SRR14453190	14120	C	T	0,998837	2021-04-12	United States
ORF1ab_314_L	ORF1ab	314	SRR14453190	14408	C	T	1	2021-04-12	United States
ORF1ab_833_NA	ORF1ab	833	SRR14453190	15965	G	+T	0,0894378	2021-04-12	United States
S_68_NA	S	68	SRR14453190	21764	A	-TACATG	0,995973	2021-04-12	United States
S_143_NA	S	143	SRR14453190	21990	T	-TTA	0,985417	2021-04-12	United States
S_501_Y	S	501	SRR14453190	23063	A	T	0,999529	2021-04-12	United States
S_554_Q	S	554	SRR14453190	23222	G	C	0,998822	2021-04-12	United States
S_570_D	S	570	SRR14453190	23271	C	A	0,999399	2021-04-12	United States
S_614_G	S	614	SRR14453190	23403	A	G	1	2021-04-12	United States
S_681_H	S	681	SRR14453190	23604	C	A	1	2021-04-12	United States
S_716_I	S	716	SRR14453190	23709	C	T	1	2021-04-12	United States
S_982_A	S	982	SRR14453190	24506	T	G	0,999594	2021-04-12	United States
S_1118_H	S	1118	SRR14453190	24914	G	C	0,99946	2021-04-12	United States
ORF8_27_*	ORF8	27	SRR14453190	27972	C	T	1	2021-04-12	United States
ORF8_52_I	ORF8	52	SRR14453190	28048	G	T	1	2021-04-12	United States
ORF8_61_F	ORF8	61	SRR14453190	28075	G	T	1	2021-04-12	United States
ORF8_68_*	ORF8	68	SRR14453190	28095	A	T	0,998656	2021-04-12	United States
ORF8_73_C	ORF8	73	SRR14453190	28111	A	G	0,999067	2021-04-12	United States
N_3_H	N	3	SRR14453190	28280	G	C	0,999394	2021-04-12	United States
N_3_V	N	3	SRR14453190	28281	A	T	0,998788	2021-04-12	United States
N_3_E	N	3	SRR14453190	28282	T	A	0,998184	2021-04-12	United States
N_203_K	N	203	SRR14453190	28881	G	A	0,999569	2021-04-12	United States
N_204_R	N	204	SRR14453190	28883	G	C	0,999571	2021-04-12	United States
N_235_F	N	235	SRR14453190	28977	C	T	1	2021-04-12	United States
ORF1ab_428_G	ORF1ab	428	SRR14453192	1547	A	G	0,995098	2021-04-12	United States
ORF1ab_970_K	ORF1ab	970	SRR14453192	3173	C	A	1	2021-04-12	United States
ORF1ab_1001_I	ORF1ab	1001	SRR14453192	3267	C	T	1	2021-04-12	United States
ORF1ab_1341_D	ORF1ab	1341	SRR14453192	4288	G	T	1	2021-04-12	United States
ORF1ab_1708_D	ORF1ab	1708	SRR14453192	5388	C	A	1	2021-04-12	United States
ORF1ab_2144_NA	ORF1ab	2144	SRR14453192	6696	C	+T	0,075188	2021-04-12	United States
ORF1ab_2230_T	ORF1ab	2230	SRR14453192	6954	T	C	0,996785	2021-04-12	United States
ORF1ab_3674_NA	ORF1ab	3674	SRR14453192	11287	G	-TCTGGTTTT	1	2021-04-12	United States
ORF1ab_218_L	ORF1ab	218	SRR14453192	14120	C	T	0,998012	2021-04-12	United States
ORF1ab_314_L	ORF1ab	314	SRR14453192	14408	C	T	1	2021-04-12	United States
ORF1ab_833_NA	ORF1ab	833	SRR14453192	15965	G	+T	0,0626655	2021-04-12	United States
ORF1ab_1828_T	ORF1ab	1828	SRR14453192	18950	A	C	0,998826	2021-04-12	United States
ORF1ab_1975_S	ORF1ab	1975	SRR14453192	19390	C	T	1	2021-04-12	United States
ORF1ab_2545_NA	ORF1ab	2545	SRR14453192	21101	G	+T	0,0518519	2021-04-12	United States
S_27_S	S	27	SRR14453192	21641	G	T	0,996032	2021-04-12	United States
S_68_NA	S	68	SRR14453192	21764	A	-TACATG	0,997354	2021-04-12	United States
S_143_NA	S	143	SRR14453192	21990	T	-TTA	0,997396	2021-04-12	United States
S_501_Y	S	501	SRR14453192	23063	A	T	1	2021-04-12	United States
S_570_D	S	570	SRR14453192	23271	C	A	0,998947	2021-04-12	United States
S_614_G	S	614	SRR14453192	23403	A	G	1	2021-04-12	United States
S_681_H	S	681	SRR14453192	23604	C	A	1	2021-04-12	United States
S_716_I	S	716	SRR14453192	23709	C	T	1	2021-04-12	United States
S_982_A	S	982	SRR14453192	24506	T	G	0,998454	2021-04-12	United States
S_1118_H	S	1118	SRR14453192	24914	G	C	1	2021-04-12	United States
ORF8_27_*	ORF8	27	SRR14453192	27972	C	T	1	2021-04-12	United States
ORF8_52_I	ORF8	52	SRR14453192	28048	G	T	1	2021-04-12	United States
ORF8_68_*	ORF8	68	SRR14453192	28095	A	T	1	2021-04-12	United States
ORF8_73_C	ORF8	73	SRR14453192	28111	A	G	1	2021-04-12	United States
N_3_H	N	3	SRR14453192	28280	G	C	1	2021-04-12	United States
N_3_V	N	3	SRR14453192	28281	A	T	1	2021-04-12	United States
N_3_E	N	3	SRR14453192	28282	T	A	1	2021-04-12	United States
N_203_K	N	203	SRR14453192	28881	G	A	1	2021-04-12	United States
N_204_R	N	204	SRR14453192	28883	G	C	0,999358	2021-04-12	United States
N_235_F	N	235	SRR14453192	28977	C	T	1	2021-04-12	United States
N_260_NA	N	260	SRR14453192	29051	C	+A	0,0561178	2021-04-12	United States
ORF1ab_1001_I	ORF1ab	1001	SRR14453193	3267	C	T	1	2021-04-12	United States
ORF1ab_1708_D	ORF1ab	1708	SRR14453193	5388	C	A	1	2021-04-12	United States
ORF1ab_2144_NA	ORF1ab	2144	SRR14453193	6696	C	+T	0,079646	2021-04-12	United States
ORF1ab_2230_T	ORF1ab	2230	SRR14453193	6954	T	C	1	2021-04-12	United States
ORF1ab_2259_I	ORF1ab	2259	SRR14453193	7042	G	T	1	2021-04-12	United States
ORF1ab_3674_NA	ORF1ab	3674	SRR14453193	11287	G	-TCTGGTTTT	0,984195	2021-04-12	United States
ORF1ab_218_L	ORF1ab	218	SRR14453193	14120	C	T	0,999166	2021-04-12	United States
ORF1ab_314_L	ORF1ab	314	SRR14453193	14408	C	T	1	2021-04-12	United States
ORF1ab_1668_G	ORF1ab	1668	SRR14453193	18470	A	G	0,0566038	2021-04-12	United States
S_68_NA	S	68	SRR14453193	21764	A	-TACATG	1	2021-04-12	United States
S_74_Y	S	74	SRR14453193	21782	A	T	1	2021-04-12	United States
S_143_NA	S	143	SRR14453193	21990	T	-TTA	0,996522	2021-04-12	United States
S_501_Y	S	501	SRR14453193	23063	A	T	1	2021-04-12	United States
S_570_D	S	570	SRR14453193	23271	C	A	0,998876	2021-04-12	United States
S_614_G	S	614	SRR14453193	23403	A	G	0,998894	2021-04-12	United States
S_681_H	S	681	SRR14453193	23604	C	A	1	2021-04-12	United States
S_716_I	S	716	SRR14453193	23709	C	T	1	2021-04-12	United States
S_982_A	S	982	SRR14453193	24506	T	G	0,998907	2021-04-12	United States
S_1118_H	S	1118	SRR14453193	24914	G	C	0,998792	2021-04-12	United States
ORF3a_72_T	ORF3a	72	SRR14453193	25606	G	A	1	2021-04-12	United States
ORF8_27_*	ORF8	27	SRR14453193	27972	C	T	1	2021-04-12	United States
ORF8_52_I	ORF8	52	SRR14453193	28048	G	T	1	2021-04-12	United States
ORF8_61_F	ORF8	61	SRR14453193	28075	G	T	1	2021-04-12	United States
ORF8_68_*	ORF8	68	SRR14453193	28095	A	T	1	2021-04-12	United States
ORF8_73_C	ORF8	73	SRR14453193	28111	A	G	1	2021-04-12	United States
N_3_H	N	3	SRR14453193	28280	G	C	1	2021-04-12	United States
N_3_V	N	3	SRR14453193	28281	A	T	1	2021-04-12	United States
N_3_E	N	3	SRR14453193	28282	T	A	1	2021-04-12	United States
N_203_K	N	203	SRR14453193	28881	G	A	0,997446	2021-04-12	United States
N_204_R	N	204	SRR14453193	28883	G	C	0,997449	2021-04-12	United States
N_235_F	N	235	SRR14453193	28977	C	T	0,998077	2021-04-12	United States
ORF1ab_1001_I	ORF1ab	1001	SRR14453195	3267	C	T	1	2021-04-12	United States
ORF1ab_1708_D	ORF1ab	1708	SRR14453195	5388	C	A	0,996753	2021-04-12	United States
ORF1ab_2144_NA	ORF1ab	2144	SRR14453195	6696	C	+T	0,112676	2021-04-12	United States
ORF1ab_2230_T	ORF1ab	2230	SRR14453195	6954	T	C	1	2021-04-12	United States
ORF1ab_2259_I	ORF1ab	2259	SRR14453195	7042	G	T	0,998387	2021-04-12	United States
ORF1ab_3603_NA	ORF1ab	3603	SRR14453195	11074	C	-T	0,0513552	2021-04-12	United States
ORF1ab_3674_NA	ORF1ab	3674	SRR14453195	11287	G	-TCTGGTTTT	0,997211	2021-04-12	United States
ORF1ab_218_L	ORF1ab	218	SRR14453195	14120	C	T	1	2021-04-12	United States
ORF1ab_314_L	ORF1ab	314	SRR14453195	14408	C	T	1	2021-04-12	United States
ORF1ab_833_NA	ORF1ab	833	SRR14453195	15965	G	+T	0,0583942	2021-04-12	United States
ORF1ab_1191_K	ORF1ab	1191	SRR14453195	17040	T	G	0,997361	2021-04-12	United States
ORF1ab_1540_I	ORF1ab	1540	SRR14453195	18086	C	T	1	2021-04-12	United States
ORF1ab_1634_NA	ORF1ab	1634	SRR14453195	18368	G	+T	0,0534224	2021-04-12	United States
S_68_NA	S	68	SRR14453195	21764	A	-TACATG	1	2021-04-12	United States
S_143_NA	S	143	SRR14453195	21990	T	-TTA	0,988024	2021-04-12	United States
S_501_Y	S	501	SRR14453195	23063	A	T	1	2021-04-12	United States
S_570_D	S	570	SRR14453195	23271	C	A	1	2021-04-12	United States
S_614_G	S	614	SRR14453195	23403	A	G	1	2021-04-12	United States
S_681_H	S	681	SRR14453195	23604	C	A	1	2021-04-12	United States
S_716_I	S	716	SRR14453195	23709	C	T	1	2021-04-12	United States
S_982_A	S	982	SRR14453195	24506	T	G	0,998983	2021-04-12	United States
S_1118_H	S	1118	SRR14453195	24914	G	C	0,998948	2021-04-12	United States
ORF8_27_*	ORF8	27	SRR14453195	27972	C	T	1	2021-04-12	United States
ORF8_52_I	ORF8	52	SRR14453195	28048	G	T	1	2021-04-12	United States
ORF8_61_F	ORF8	61	SRR14453195	28075	G	T	1	2021-04-12	United States
ORF8_68_*	ORF8	68	SRR14453195	28095	A	T	1	2021-04-12	United States
ORF8_73_C	ORF8	73	SRR14453195	28111	A	G	1	2021-04-12	United States
N_3_H	N	3	SRR14453195	28280	G	C	1	2021-04-12	United States
N_3_V	N	3	SRR14453195	28281	A	T	0,997936	2021-04-12	United States
N_3_E	N	3	SRR14453195	28282	T	A	1	2021-04-12	United States
N_203_K	N	203	SRR14453195	28881	G	A	0,999239	2021-04-12	United States
N_204_R	N	204	SRR14453195	28883	G	C	0,999241	2021-04-12	United States
N_235_F	N	235	SRR14453195	28977	C	T	0,999238	2021-04-12	United States
N_260_NA	N	260	SRR14453195	29051	C	+A	0,05	2021-04-12	United States
N_334_I	N	334	SRR14453195	29274	C	T	0,999057	2021-04-12	United States
ORF1ab_913_D	ORF1ab	913	SRR14453196	3004	G	T	1	2021-04-12	United States
ORF1ab_1001_I	ORF1ab	1001	SRR14453196	3267	C	T	1	2021-04-12	United States
ORF1ab_1708_D	ORF1ab	1708	SRR14453196	5388	C	A	1	2021-04-12	United States
ORF1ab_2230_T	ORF1ab	2230	SRR14453196	6954	T	C	0,999173	2021-04-12	United States
ORF1ab_2259_I	ORF1ab	2259	SRR14453196	7042	G	T	1	2021-04-12	United States
ORF1ab_3674_NA	ORF1ab	3674	SRR14453196	11287	G	-TCTGGTTTT	0,995648	2021-04-12	United States
ORF1ab_218_L	ORF1ab	218	SRR14453196	14120	C	T	0,998855	2021-04-12	United States
ORF1ab_314_L	ORF1ab	314	SRR14453196	14408	C	T	1	2021-04-12	United States
S_68_NA	S	68	SRR14453196	21764	A	-TACATG	0,998624	2021-04-12	United States
S_143_NA	S	143	SRR14453196	21990	T	-TTA	0,993017	2021-04-12	United States
S_501_Y	S	501	SRR14453196	23063	A	T	1	2021-04-12	United States
S_570_D	S	570	SRR14453196	23271	C	A	1	2021-04-12	United States
S_614_G	S	614	SRR14453196	23403	A	G	1	2021-04-12	United States
S_640_A	S	640	SRR14453196	23480	T	G	0,999407	2021-04-12	United States
S_681_H	S	681	SRR14453196	23604	C	A	0,997613	2021-04-12	United States
S_716_I	S	716	SRR14453196	23709	C	T	0,995272	2021-04-12	United States
S_982_A	S	982	SRR14453196	24506	T	G	0,999324	2021-04-12	United States
S_1118_H	S	1118	SRR14453196	24914	G	C	1	2021-04-12	United States
ORF3a_240_S	ORF3a	240	SRR14453196	26110	C	T	1	2021-04-12	United States
ORF8_27_*	ORF8	27	SRR14453196	27972	C	T	1	2021-04-12	United States
ORF8_52_I	ORF8	52	SRR14453196	28048	G	T	1	2021-04-12	United States
ORF8_68_*	ORF8	68	SRR14453196	28095	A	T	1	2021-04-12	United States
ORF8_73_C	ORF8	73	SRR14453196	28111	A	G	0,998299	2021-04-12	United States
N_3_H	N	3	SRR14453196	28280	G	C	1	2021-04-12	United States
N_3_V	N	3	SRR14453196	28281	A	T	1	2021-04-12	United States
N_3_E	N	3	SRR14453196	28282	T	A	1	2021-04-12	United States
N_203_K	N	203	SRR14453196	28881	G	A	1	2021-04-12	United States
N_204_R	N	204	SRR14453196	28883	G	C	0,999541	2021-04-12	United States
N_235_F	N	235	SRR14453196	28977	C	T	0,999541	2021-04-12	United States
ORF1ab_265_I	ORF1ab	265	SRR14453197	1059	C	T	1	2021-04-12	United States
ORF1ab_903_V	ORF1ab	903	SRR14453197	2973	C	T	1	2021-04-12	United States
ORF1ab_1446_I	ORF1ab	1446	SRR14453197	4601	G	A	1	2021-04-12	United States
ORF1ab_2664_D	ORF1ab	2664	SRR14453197	8257	A	C	1	2021-04-12	United States
ORF1ab_2888_NA	ORF1ab	2888	SRR14453197	8927	G	+T	0,0745763	2021-04-12	United States
ORF1ab_3447_L	ORF1ab	3447	SRR14453197	10605	C	T	0,99631	2021-04-12	United States
ORF1ab_3603_NA	ORF1ab	3603	SRR14453197	11074	C	-T	0,0640138	2021-04-12	United States
ORF1ab_4036_I	ORF1ab	4036	SRR14453197	12373	G	T	1	2021-04-12	United States
ORF1ab_4205_V	ORF1ab	4205	SRR14453197	12878	A	G	1	2021-04-12	United States
ORF1ab_25_V	ORF1ab	25	SRR14453197	13541	C	T	0,0724638	2021-04-12	United States
ORF1ab_314_L	ORF1ab	314	SRR14453197	14408	C	T	0,998331	2021-04-12	United States
ORF1ab_1183_Y	ORF1ab	1183	SRR14453197	17014	G	T	0,998542	2021-04-12	United States
ORF1ab_1634_NA	ORF1ab	1634	SRR14453197	18368	G	+T	0,0532151	2021-04-12	United States
S_13_I	S	13	SRR14453197	21600	G	T	1	2021-04-12	United States
S_152_C	S	152	SRR14453197	22018	G	T	0,998308	2021-04-12	United States
S_452_R	S	452	SRR14453197	22917	T	G	1	2021-04-12	United States
S_558_R	S	558	SRR14453197	23235	A	G	0,0536585	2021-04-12	United States
S_614_G	S	614	SRR14453197	23403	A	G	1	2021-04-12	United States
ORF3a_57_H	ORF3a	57	SRR14453197	25563	G	T	1	2021-04-12	United States
ORF8_32_L	ORF8	32	SRR14453197	27987	G	C	0,997704	2021-04-12	United States
ORF8_100_L	ORF8	100	SRR14453197	28191	G	T	1	2021-04-12	United States
N_205_I	N	205	SRR14453197	28887	C	T	0,999024	2021-04-12	United States
N_234_I	N	234	SRR14453197	28975	G	T	0,998354	2021-04-12	United States
N_377_Y	N	377	SRR14453197	29402	G	T	0,997804	2021-04-12	United States
ORF1ab_1001_I	ORF1ab	1001	SRR14453199	3267	C	T	0,997925	2021-04-12	United States
ORF1ab_1708_D	ORF1ab	1708	SRR14453199	5388	C	A	1	2021-04-12	United States
ORF1ab_2144_NA	ORF1ab	2144	SRR14453199	6696	C	+T	0,0624235	2021-04-12	United States
ORF1ab_2230_T	ORF1ab	2230	SRR14453199	6954	T	C	1	2021-04-12	United States
ORF1ab_3674_NA	ORF1ab	3674	SRR14453199	11287	G	-TCTGGTTTT	0,994872	2021-04-12	United States
ORF1ab_218_L	ORF1ab	218	SRR14453199	14120	C	T	0,999113	2021-04-12	United States
ORF1ab_314_L	ORF1ab	314	SRR14453199	14408	C	T	1	2021-04-12	United States
ORF1ab_833_NA	ORF1ab	833	SRR14453199	15965	G	+T	0,0672948	2021-04-12	United States
ORF1ab_1975_S	ORF1ab	1975	SRR14453199	19390	C	T	0,99697	2021-04-12	United States
S_68_NA	S	68	SRR14453199	21764	A	-TACATG	0,996357	2021-04-12	United States
S_143_NA	S	143	SRR14453199	21990	T	-TTA	0,98324	2021-04-12	United States
S_226_F	S	226	SRR14453199	22240	G	T	0,0770465	2021-04-12	United States
S_501_Y	S	501	SRR14453199	23063	A	T	1	2021-04-12	United States
S_570_D	S	570	SRR14453199	23271	C	A	0,998848	2021-04-12	United States
S_614_G	S	614	SRR14453199	23403	A	G	1	2021-04-12	United States
S_681_H	S	681	SRR14453199	23604	C	A	1	2021-04-12	United States
S_716_I	S	716	SRR14453199	23709	C	T	1	2021-04-12	United States
S_982_A	S	982	SRR14453199	24506	T	G	1	2021-04-12	United States
S_1118_H	S	1118	SRR14453199	24914	G	C	0,998339	2021-04-12	United States
ORF3a_224_C	ORF3a	224	SRR14453199	26062	G	T	0,0519608	2021-04-12	United States
ORF8_27_*	ORF8	27	SRR14453199	27972	C	T	1	2021-04-12	United States
ORF8_52_I	ORF8	52	SRR14453199	28048	G	T	1	2021-04-12	United States
ORF8_68_*	ORF8	68	SRR14453199	28095	A	T	1	2021-04-12	United States
ORF8_73_C	ORF8	73	SRR14453199	28111	A	G	0,999008	2021-04-12	United States
N_3_H	N	3	SRR14453199	28280	G	C	1	2021-04-12	United States
N_3_V	N	3	SRR14453199	28281	A	T	1	2021-04-12	United States
N_3_E	N	3	SRR14453199	28282	T	A	0,998878	2021-04-12	United States
N_203_K	N	203	SRR14453199	28881	G	A	1	2021-04-12	United States
N_204_R	N	204	SRR14453199	28883	G	C	1	2021-04-12	United States
N_235_F	N	235	SRR14453199	28977	C	T	0,999285	2021-04-12	United States
ORF1ab_1001_I	ORF1ab	1001	SRR14453202	3267	C	T	0,998106	2021-04-12	United States
ORF1ab_1708_D	ORF1ab	1708	SRR14453202	5388	C	A	1	2021-04-12	United States
ORF1ab_2144_NA	ORF1ab	2144	SRR14453202	6696	C	+T	0,0754553	2021-04-12	United States
ORF1ab_2230_T	ORF1ab	2230	SRR14453202	6954	T	C	1	2021-04-12	United States
ORF1ab_2259_I	ORF1ab	2259	SRR14453202	7042	G	T	0,998285	2021-04-12	United States
ORF1ab_3674_NA	ORF1ab	3674	SRR14453202	11287	G	-TCTGGTTTT	0,982185	2021-04-12	United States
ORF1ab_218_L	ORF1ab	218	SRR14453202	14120	C	T	0,999093	2021-04-12	United States
ORF1ab_314_L	ORF1ab	314	SRR14453202	14408	C	T	1	2021-04-12	United States
S_21_T	S	21	SRR14453202	21624	G	C	0,998852	2021-04-12	United States
S_68_NA	S	68	SRR14453202	21764	A	-TACATG	1	2021-04-12	United States
S_78_M	S	78	SRR14453202	21795	G	T	1	2021-04-12	United States
S_143_NA	S	143	SRR14453202	21990	T	-TTA	0,986938	2021-04-12	United States
S_501_Y	S	501	SRR14453202	23063	A	T	1	2021-04-12	United States
S_570_D	S	570	SRR14453202	23271	C	A	0,998953	2021-04-12	United States
S_614_G	S	614	SRR14453202	23403	A	G	0,998958	2021-04-12	United States
S_681_H	S	681	SRR14453202	23604	C	A	1	2021-04-12	United States
S_716_I	S	716	SRR14453202	23709	C	T	1	2021-04-12	United States
S_982_A	S	982	SRR14453202	24506	T	G	0,997116	2021-04-12	United States
S_1118_H	S	1118	SRR14453202	24914	G	C	1	2021-04-12	United States
ORF8_27_*	ORF8	27	SRR14453202	27972	C	T	1	2021-04-12	United States
ORF8_52_I	ORF8	52	SRR14453202	28048	G	T	1	2021-04-12	United States
ORF8_61_F	ORF8	61	SRR14453202	28075	G	T	0,996622	2021-04-12	United States
ORF8_68_*	ORF8	68	SRR14453202	28095	A	T	1	2021-04-12	United States
ORF8_73_C	ORF8	73	SRR14453202	28111	A	G	0,999019	2021-04-12	United States
N_3_H	N	3	SRR14453202	28280	G	C	1	2021-04-12	United States
N_3_V	N	3	SRR14453202	28281	A	T	1	2021-04-12	United States
N_3_E	N	3	SRR14453202	28282	T	A	1	2021-04-12	United States
N_203_K	N	203	SRR14453202	28881	G	A	0,99927	2021-04-12	United States
N_204_R	N	204	SRR14453202	28883	G	C	0,99927	2021-04-12	United States
N_235_F	N	235	SRR14453202	28977	C	T	1	2021-04-12	United States
ORF1ab_1001_I	ORF1ab	1001	SRR14453203	3267	C	T	1	2021-04-12	United States
ORF1ab_1708_D	ORF1ab	1708	SRR14453203	5388	C	A	1	2021-04-12	United States
ORF1ab_2144_NA	ORF1ab	2144	SRR14453203	6696	C	+T	0,06639	2021-04-12	United States
ORF1ab_2230_T	ORF1ab	2230	SRR14453203	6954	T	C	1	2021-04-12	United States
ORF1ab_3674_NA	ORF1ab	3674	SRR14453203	11287	G	-TCTGGTTTT	0,998525	2021-04-12	United States
ORF1ab_3966_R	ORF1ab	3966	SRR14453203	12162	A	G	0,999086	2021-04-12	United States
ORF1ab_314_L	ORF1ab	314	SRR14453203	14408	C	T	1	2021-04-12	United States
ORF1ab_1383_R	ORF1ab	1383	SRR14453203	17615	A	G	0,996667	2021-04-12	United States
ORF1ab_2557_R	ORF1ab	2557	SRR14453203	21137	A	G	0,996387	2021-04-12	United States
S_68_NA	S	68	SRR14453203	21764	A	-TACATG	0,99682	2021-04-12	United States
S_144_NA	S	144	SRR14453203	21994	T	-TAC	0,993719	2021-04-12	United States
S_501_Y	S	501	SRR14453203	23063	A	T	1	2021-04-12	United States
S_570_D	S	570	SRR14453203	23271	C	A	1	2021-04-12	United States
S_614_G	S	614	SRR14453203	23403	A	G	1	2021-04-12	United States
S_681_H	S	681	SRR14453203	23604	C	A	1	2021-04-12	United States
S_716_I	S	716	SRR14453203	23709	C	T	1	2021-04-12	United States
S_982_A	S	982	SRR14453203	24506	T	G	1	2021-04-12	United States
S_1118_H	S	1118	SRR14453203	24914	G	C	0,998641	2021-04-12	United States
S_1191_N	S	1191	SRR14453203	25135	G	T	1	2021-04-12	United States
ORF3a_240_S	ORF3a	240	SRR14453203	26110	C	T	0,999264	2021-04-12	United States
ORF8_27_*	ORF8	27	SRR14453203	27972	C	T	1	2021-04-12	United States
ORF8_52_I	ORF8	52	SRR14453203	28048	G	T	1	2021-04-12	United States
ORF8_73_C	ORF8	73	SRR14453203	28111	A	G	0,999062	2021-04-12	United States
N_3_H	N	3	SRR14453203	28280	G	C	1	2021-04-12	United States
N_3_V	N	3	SRR14453203	28281	A	T	0,99801	2021-04-12	United States
N_3_E	N	3	SRR14453203	28282	T	A	0,999006	2021-04-12	United States
N_203_K	N	203	SRR14453203	28881	G	A	0,997809	2021-04-12	United States
N_204_R	N	204	SRR14453203	28883	G	C	0,998539	2021-04-12	United States
N_235_F	N	235	SRR14453203	28977	C	T	0,999281	2021-04-12	United States
ORF1ab_486_V	ORF1ab	486	SRR14453204	1722	C	T	0,998295	2021-04-12	United States
ORF1ab_519_S	ORF1ab	519	SRR14453204	1820	G	A	1	2021-04-12	United States
ORF1ab_1001_I	ORF1ab	1001	SRR14453204	3267	C	T	0,997753	2021-04-12	United States
ORF1ab_1708_D	ORF1ab	1708	SRR14453204	5388	C	A	1	2021-04-12	United States
ORF1ab_2144_NA	ORF1ab	2144	SRR14453204	6696	C	+T	0,117225	2021-04-12	United States
ORF1ab_2230_T	ORF1ab	2230	SRR14453204	6954	T	C	1	2021-04-12	United States
ORF1ab_2259_I	ORF1ab	2259	SRR14453204	7042	G	T	0,997347	2021-04-12	United States
ORF1ab_3674_NA	ORF1ab	3674	SRR14453204	11287	G	-TCTGGTTTT	0,994074	2021-04-12	United States
ORF1ab_218_L	ORF1ab	218	SRR14453204	14120	C	T	1	2021-04-12	United States
ORF1ab_314_L	ORF1ab	314	SRR14453204	14408	C	T	1	2021-04-12	United States
ORF1ab_833_NA	ORF1ab	833	SRR14453204	15965	G	+T	0,0631537	2021-04-12	United States
S_68_NA	S	68	SRR14453204	21764	A	-TACATG	0,998675	2021-04-12	United States
S_143_NA	S	143	SRR14453204	21990	T	-TTA	0,985677	2021-04-12	United States
S_501_Y	S	501	SRR14453204	23063	A	T	1	2021-04-12	United States
S_570_D	S	570	SRR14453204	23271	C	A	1	2021-04-12	United States
S_614_G	S	614	SRR14453204	23403	A	G	0,998084	2021-04-12	United States
S_681_H	S	681	SRR14453204	23604	C	A	1	2021-04-12	United States
S_716_I	S	716	SRR14453204	23709	C	T	1	2021-04-12	United States
S_982_A	S	982	SRR14453204	24506	T	G	0,998014	2021-04-12	United States
S_1118_H	S	1118	SRR14453204	24914	G	C	1	2021-04-12	United States
ORF8_27_*	ORF8	27	SRR14453204	27972	C	T	1	2021-04-12	United States
ORF8_52_I	ORF8	52	SRR14453204	28048	G	T	0,995652	2021-04-12	United States
ORF8_61_F	ORF8	61	SRR14453204	28075	G	T	0,995763	2021-04-12	United States
ORF8_68_*	ORF8	68	SRR14453204	28095	A	T	0,995763	2021-04-12	United States
ORF8_73_C	ORF8	73	SRR14453204	28111	A	G	0,999138	2021-04-12	United States
N_3_H	N	3	SRR14453204	28280	G	C	1	2021-04-12	United States
N_3_V	N	3	SRR14453204	28281	A	T	0,999072	2021-04-12	United States
N_3_E	N	3	SRR14453204	28282	T	A	0,998153	2021-04-12	United States
N_203_K	N	203	SRR14453204	28881	G	A	1	2021-04-12	United States
N_204_R	N	204	SRR14453204	28883	G	C	0,999398	2021-04-12	United States
N_235_F	N	235	SRR14453204	28977	C	T	1	2021-04-12	United States
ORF1ab_1188_L	ORF1ab	1188	SRR14453205	3828	C	T	0,996106	2021-04-12	United States
ORF1ab_1795_Q	ORF1ab	1795	SRR14453205	5648	A	C	0,998379	2021-04-12	United States
ORF1ab_2121_I	ORF1ab	2121	SRR14453205	6627	C	T	0,998299	2021-04-12	United States
ORF1ab_2144_NA	ORF1ab	2144	SRR14453205	6696	C	+T	0,0640351	2021-04-12	United States
ORF1ab_3674_NA	ORF1ab	3674	SRR14453205	11287	G	-TCTGGTTTT	0,998314	2021-04-12	United States
ORF1ab_3705_V	ORF1ab	3705	SRR14453205	11379	C	T	0,996695	2021-04-12	United States
ORF1ab_3829_F	ORF1ab	3829	SRR14453205	11750	C	T	0,998168	2021-04-12	United States
ORF1ab_314_L	ORF1ab	314	SRR14453205	14408	C	T	1	2021-04-12	United States
ORF1ab_1264_D	ORF1ab	1264	SRR14453205	17259	G	T	0,999427	2021-04-12	United States
ORF1ab_2073_L	ORF1ab	2073	SRR14453205	19684	G	T	0,998162	2021-04-12	United States
S_18_F	S	18	SRR14453205	21614	C	T	0,998396	2021-04-12	United States
S_20_N	S	20	SRR14453205	21621	C	A	0,998397	2021-04-12	United States
S_26_S	S	26	SRR14453205	21638	C	T	0,999199	2021-04-12	United States
S_138_Y	S	138	SRR14453205	21974	G	T	0,999034	2021-04-12	United States
S_190_S	S	190	SRR14453205	22132	G	T	0,994302	2021-04-12	United States
S_417_T	S	417	SRR14453205	22812	A	C	0,998956	2021-04-12	United States
S_484_K	S	484	SRR14453205	23012	G	A	1	2021-04-12	United States
S_501_Y	S	501	SRR14453205	23063	A	T	0,998847	2021-04-12	United States
S_614_G	S	614	SRR14453205	23403	A	G	1	2021-04-12	United States
S_655_Y	S	655	SRR14453205	23525	C	T	0,998818	2021-04-12	United States
S_1027_I	S	1027	SRR14453205	24642	C	T	0,999029	2021-04-12	United States
S_1176_F	S	1176	SRR14453205	25088	G	T	1	2021-04-12	United States
ORF3a_253_P	ORF3a	253	SRR14453205	26149	T	C	0,998929	2021-04-12	United States
ORF8_92_K	ORF8	92	SRR14453205	28167	G	A	0,997941	2021-04-12	United States
N_80_R	N	80	SRR14453205	28512	C	G	0,998667	2021-04-12	United States
N_202_C	N	202	SRR14453205	28877	A	T	0,997942	2021-04-12	United States
N_202_T	N	202	SRR14453205	28878	G	C	0,998286	2021-04-12	United States
N_203_K	N	203	SRR14453205	28881	G	A	0,999659	2021-04-12	United States
N_204_R	N	204	SRR14453205	28883	G	C	0,999319	2021-04-12	United States
ORF1ab_1001_I	ORF1ab	1001	SRR14453206	3267	C	T	1	2021-04-12	United States
ORF1ab_1652_Y	ORF1ab	1652	SRR14453206	5219	C	T	0,0722611	2021-04-12	United States
ORF1ab_1708_D	ORF1ab	1708	SRR14453206	5388	C	A	1	2021-04-12	United States
ORF1ab_2144_NA	ORF1ab	2144	SRR14453206	6696	C	+T	0,0930233	2021-04-12	United States
ORF1ab_2230_T	ORF1ab	2230	SRR14453206	6954	T	C	0,999117	2021-04-12	United States
ORF1ab_2259_I	ORF1ab	2259	SRR14453206	7042	G	T	0,99909	2021-04-12	United States
ORF1ab_3603_NA	ORF1ab	3603	SRR14453206	11074	C	+T	0,0982036	2021-04-12	United States
ORF1ab_3606_NA	ORF1ab	3606	SRR14453206	11082	T	-G	0,106587	2021-04-12	United States
ORF1ab_3606_F	ORF1ab	3606	SRR14453206	11083	G	T	1	2021-04-12	United States
ORF1ab_3674_NA	ORF1ab	3674	SRR14453206	11287	G	-TCTGGTTTT	0,992771	2021-04-12	United States
ORF1ab_218_L	ORF1ab	218	SRR14453206	14120	C	T	1	2021-04-12	United States
ORF1ab_314_L	ORF1ab	314	SRR14453206	14408	C	T	1	2021-04-12	United States
S_68_NA	S	68	SRR14453206	21764	A	-TACATG	0,994467	2021-04-12	United States
S_98_F	S	98	SRR14453206	21855	C	T	1	2021-04-12	United States
S_143_NA	S	143	SRR14453206	21990	T	-TTA	0,986919	2021-04-12	United States
S_501_Y	S	501	SRR14453206	23063	A	T	1	2021-04-12	United States
S_570_D	S	570	SRR14453206	23271	C	A	1	2021-04-12	United States
S_614_G	S	614	SRR14453206	23403	A	G	1	2021-04-12	United States
S_681_H	S	681	SRR14453206	23604	C	A	0,997268	2021-04-12	United States
S_716_I	S	716	SRR14453206	23709	C	T	1	2021-04-12	United States
S_982_A	S	982	SRR14453206	24506	T	G	0,99923	2021-04-12	United States
S_1118_H	S	1118	SRR14453206	24914	G	C	1	2021-04-12	United States
ORF7a_45_L	ORF7a	45	SRR14453206	27527	C	T	1	2021-04-12	United States
ORF8_27_*	ORF8	27	SRR14453206	27972	C	T	1	2021-04-12	United States
ORF8_52_I	ORF8	52	SRR14453206	28048	G	T	1	2021-04-12	United States
ORF8_61_F	ORF8	61	SRR14453206	28075	G	T	1	2021-04-12	United States
ORF8_68_*	ORF8	68	SRR14453206	28095	A	T	1	2021-04-12	United States
ORF8_73_C	ORF8	73	SRR14453206	28111	A	G	0,999152	2021-04-12	United States
N_3_H	N	3	SRR14453206	28280	G	C	0,998906	2021-04-12	United States
N_3_V	N	3	SRR14453206	28281	A	T	1	2021-04-12	United States
N_3_E	N	3	SRR14453206	28282	T	A	1	2021-04-12	United States
N_203_K	N	203	SRR14453206	28881	G	A	1	2021-04-12	United States
N_204_R	N	204	SRR14453206	28883	G	C	0,998525	2021-04-12	United States
N_235_F	N	235	SRR14453206	28977	C	T	1	2021-04-12	United States
ORF1ab_2143_R	ORF1ab	2143	SRR14453207	6693	A	G	1	2021-04-11	United States
ORF1ab_2498_K	ORF1ab	2498	SRR14453207	7759	T	A	1	2021-04-11	United States
ORF1ab_3255_I	ORF1ab	3255	SRR14453207	10029	C	T	1	2021-04-11	United States
ORF1ab_314_L	ORF1ab	314	SRR14453207	14408	C	T	1	2021-04-11	United States
S_3_NA	S	3	SRR14453207	21569	G	+T	0,0827943	2021-04-11	United States
S_5_F	S	5	SRR14453207	21575	C	T	1	2021-04-11	United States
S_614_G	S	614	SRR14453207	23403	A	G	1	2021-04-11	United States
S_732_A	S	732	SRR14453207	23756	A	G	1	2021-04-11	United States
ORF3a_174_C	ORF3a	174	SRR14453207	25912	G	T	0,998182	2021-04-11	United States
ORF8_10_V	ORF8	10	SRR14453207	27921	A	G	1	2021-04-11	United States
N_203_K	N	203	SRR14453207	28881	G	A	1	2021-04-11	United States
N_204_R	N	204	SRR14453207	28883	G	C	1	2021-04-11	United States
ORF1ab_591_V	ORF1ab	591	SRR14453209	2037	C	T	1	2021-04-12	United States
ORF1ab_940_D	ORF1ab	940	SRR14453209	3085	G	T	1	2021-04-12	United States
ORF1ab_1001_I	ORF1ab	1001	SRR14453209	3267	C	T	0,997904	2021-04-12	United States
ORF1ab_1708_D	ORF1ab	1708	SRR14453209	5388	C	A	1	2021-04-12	United States
ORF1ab_2144_NA	ORF1ab	2144	SRR14453209	6696	C	+T	0,0798376	2021-04-12	United States
ORF1ab_2230_T	ORF1ab	2230	SRR14453209	6954	T	C	1	2021-04-12	United States
ORF1ab_3674_NA	ORF1ab	3674	SRR14453209	11287	G	-TCTGGTTTT	0,995601	2021-04-12	United States
ORF1ab_314_L	ORF1ab	314	SRR14453209	14408	C	T	1	2021-04-12	United States
ORF1ab_469_N	ORF1ab	469	SRR14453209	14874	G	T	0,998047	2021-04-12	United States
ORF1ab_1001_S	ORF1ab	1001	SRR14453209	16468	C	T	1	2021-04-12	United States
ORF1ab_1383_R	ORF1ab	1383	SRR14453209	17615	A	G	1	2021-04-12	United States
ORF1ab_1808_D	ORF1ab	1808	SRR14453209	18891	G	T	0,998811	2021-04-12	United States
S_68_NA	S	68	SRR14453209	21764	A	-TACATG	0,998299	2021-04-12	United States
S_143_NA	S	143	SRR14453209	21990	T	-TTA	0,98087	2021-04-12	United States
S_501_Y	S	501	SRR14453209	23063	A	T	1	2021-04-12	United States
S_570_D	S	570	SRR14453209	23271	C	A	1	2021-04-12	United States
S_614_G	S	614	SRR14453209	23403	A	G	1	2021-04-12	United States
S_681_H	S	681	SRR14453209	23604	C	A	1	2021-04-12	United States
S_716_I	S	716	SRR14453209	23709	C	T	1	2021-04-12	United States
S_982_A	S	982	SRR14453209	24506	T	G	0,999264	2021-04-12	United States
S_1118_H	S	1118	SRR14453209	24914	G	C	1	2021-04-12	United States
ORF8_27_*	ORF8	27	SRR14453209	27972	C	T	1	2021-04-12	United States
ORF8_52_I	ORF8	52	SRR14453209	28048	G	T	1	2021-04-12	United States
ORF8_73_C	ORF8	73	SRR14453209	28111	A	G	0,999	2021-04-12	United States
N_3_H	N	3	SRR14453209	28280	G	C	1	2021-04-12	United States
N_3_V	N	3	SRR14453209	28281	A	T	0,99799	2021-04-12	United States
N_3_E	N	3	SRR14453209	28282	T	A	1	2021-04-12	United States
N_203_K	N	203	SRR14453209	28881	G	A	0,999367	2021-04-12	United States
N_204_R	N	204	SRR14453209	28883	G	C	1	2021-04-12	United States
N_235_F	N	235	SRR14453209	28977	C	T	0,998727	2021-04-12	United States
ORF1ab_1001_I	ORF1ab	1001	SRR14453210	3267	C	T	0,995918	2021-04-12	United States
ORF1ab_1708_D	ORF1ab	1708	SRR14453210	5388	C	A	1	2021-04-12	United States
ORF1ab_2144_NA	ORF1ab	2144	SRR14453210	6696	C	+T	0,0831643	2021-04-12	United States
ORF1ab_2230_T	ORF1ab	2230	SRR14453210	6954	T	C	1	2021-04-12	United States
ORF1ab_2259_I	ORF1ab	2259	SRR14453210	7042	G	T	1	2021-04-12	United States
ORF1ab_3674_NA	ORF1ab	3674	SRR14453210	11287	G	-TCTGGTTTT	0,995342	2021-04-12	United States
ORF1ab_218_L	ORF1ab	218	SRR14453210	14120	C	T	1	2021-04-12	United States
ORF1ab_314_L	ORF1ab	314	SRR14453210	14408	C	T	0,99798	2021-04-12	United States
ORF1ab_820_F	ORF1ab	820	SRR14453210	15925	C	T	0,999349	2021-04-12	United States
S_68_NA	S	68	SRR14453210	21764	A	-TACATG	0,997957	2021-04-12	United States
S_143_NA	S	143	SRR14453210	21990	T	-TTA	0,983281	2021-04-12	United States
S_501_Y	S	501	SRR14453210	23063	A	T	1	2021-04-12	United States
S_570_D	S	570	SRR14453210	23271	C	A	0,998161	2021-04-12	United States
S_614_G	S	614	SRR14453210	23403	A	G	0,999392	2021-04-12	United States
S_681_H	S	681	SRR14453210	23604	C	A	1	2021-04-12	United States
S_716_I	S	716	SRR14453210	23709	C	T	0,99811	2021-04-12	United States
S_982_A	S	982	SRR14453210	24506	T	G	0,999282	2021-04-12	United States
S_1118_H	S	1118	SRR14453210	24914	G	C	1	2021-04-12	United States
ORF7a_62_NA	ORF7a	62	SRR14453210	27578	A	-ATTTGCTTTTGCTTGTCCTGACGGCGTAAAACACGTCTATCAGTT	0,993407	2021-04-12	United States
ORF8_27_*	ORF8	27	SRR14453210	27972	C	T	1	2021-04-12	United States
ORF8_52_I	ORF8	52	SRR14453210	28048	G	T	1	2021-04-12	United States
ORF8_61_F	ORF8	61	SRR14453210	28075	G	T	1	2021-04-12	United States
ORF8_68_*	ORF8	68	SRR14453210	28095	A	T	1	2021-04-12	United States
ORF8_73_C	ORF8	73	SRR14453210	28111	A	G	0,998587	2021-04-12	United States
N_3_H	N	3	SRR14453210	28280	G	C	0,997823	2021-04-12	United States
N_3_V	N	3	SRR14453210	28281	A	T	1	2021-04-12	United States
N_3_E	N	3	SRR14453210	28282	T	A	1	2021-04-12	United States
N_203_K	N	203	SRR14453210	28881	G	A	1	2021-04-12	United States
N_204_R	N	204	SRR14453210	28883	G	C	0,998879	2021-04-12	United States
N_235_F	N	235	SRR14453210	28977	C	T	1	2021-04-12	United States
N_260_NA	N	260	SRR14453210	29051	C	+A	0,0509194	2021-04-12	United States
ORF1ab_1001_I	ORF1ab	1001	SRR14453211	3267	C	T	1	2021-04-12	United States
ORF1ab_1708_D	ORF1ab	1708	SRR14453211	5388	C	A	0,995338	2021-04-12	United States
ORF1ab_2144_NA	ORF1ab	2144	SRR14453211	6696	C	+T	0,0565428	2021-04-12	United States
ORF1ab_2230_T	ORF1ab	2230	SRR14453211	6954	T	C	1	2021-04-12	United States
ORF1ab_2259_I	ORF1ab	2259	SRR14453211	7042	G	T	0,998855	2021-04-12	United States
ORF1ab_3674_NA	ORF1ab	3674	SRR14453211	11287	G	-TCTGGTTTT	0,995633	2021-04-12	United States
ORF1ab_218_L	ORF1ab	218	SRR14453211	14120	C	T	0,998597	2021-04-12	United States
ORF1ab_314_L	ORF1ab	314	SRR14453211	14408	C	T	1	2021-04-12	United States
ORF1ab_1130_Y	ORF1ab	1130	SRR14453211	16855	G	T	0,24359	2021-04-12	United States
ORF1ab_1601_K	ORF1ab	1601	SRR14453211	18268	G	A	0,0789022	2021-04-12	United States
ORF1ab_1848_Y	ORF1ab	1848	SRR14453211	19009	G	T	0,176617	2021-04-12	United States
S_68_NA	S	68	SRR14453211	21764	A	-TACATG	0,998489	2021-04-12	United States
S_143_NA	S	143	SRR14453211	21990	T	-TTA	0,987749	2021-04-12	United States
S_501_Y	S	501	SRR14453211	23063	A	T	0,998632	2021-04-12	United States
S_570_D	S	570	SRR14453211	23271	C	A	1	2021-04-12	United States
S_614_G	S	614	SRR14453211	23403	A	G	0,99936	2021-04-12	United States
S_681_H	S	681	SRR14453211	23604	C	A	1	2021-04-12	United States
S_716_I	S	716	SRR14453211	23709	C	T	1	2021-04-12	United States
S_982_A	S	982	SRR14453211	24506	T	G	0,997948	2021-04-12	United States
S_1118_H	S	1118	SRR14453211	24914	G	C	1	2021-04-12	United States
ORF7a_54_L	ORF7a	54	SRR14453211	27553	T	C	0,829146	2021-04-12	United States
ORF8_27_*	ORF8	27	SRR14453211	27972	C	T	1	2021-04-12	United States
ORF8_52_I	ORF8	52	SRR14453211	28048	G	T	1	2021-04-12	United States
ORF8_61_F	ORF8	61	SRR14453211	28075	G	T	1	2021-04-12	United States
ORF8_68_*	ORF8	68	SRR14453211	28095	A	T	0,99711	2021-04-12	United States
ORF8_73_C	ORF8	73	SRR14453211	28111	A	G	1	2021-04-12	United States
N_3_H	N	3	SRR14453211	28280	G	C	0,999302	2021-04-12	United States
N_3_V	N	3	SRR14453211	28281	A	T	1	2021-04-12	United States
N_3_E	N	3	SRR14453211	28282	T	A	0,999303	2021-04-12	United States
N_203_K	N	203	SRR14453211	28881	G	A	0,999555	2021-04-12	United States
N_204_R	N	204	SRR14453211	28883	G	C	0,999111	2021-04-12	United States
N_235_F	N	235	SRR14453211	28977	C	T	0,999113	2021-04-12	United States
N_325_I	N	325	SRR14453211	29247	C	T	0,124805	2021-04-12	United States
ORF1ab_1001_I	ORF1ab	1001	SRR14453212	3267	C	T	1	2021-04-12	United States
ORF1ab_1708_D	ORF1ab	1708	SRR14453212	5388	C	A	1	2021-04-12	United States
ORF1ab_2144_NA	ORF1ab	2144	SRR14453212	6696	C	+T	0,0677831	2021-04-12	United States
ORF1ab_2230_T	ORF1ab	2230	SRR14453212	6954	T	C	1	2021-04-12	United States
ORF1ab_3674_NA	ORF1ab	3674	SRR14453212	11287	G	-TCTGGTTTT	0,993294	2021-04-12	United States
ORF1ab_218_L	ORF1ab	218	SRR14453212	14120	C	T	1	2021-04-12	United States
ORF1ab_314_L	ORF1ab	314	SRR14453212	14408	C	T	1	2021-04-12	United States
ORF1ab_1975_S	ORF1ab	1975	SRR14453212	19390	C	T	0,998567	2021-04-12	United States
S_68_NA	S	68	SRR14453212	21764	A	-TACATG	0,998819	2021-04-12	United States
S_143_NA	S	143	SRR14453212	21990	T	-TTA	0,990643	2021-04-12	United States
S_501_Y	S	501	SRR14453212	23063	A	T	1	2021-04-12	United States
S_570_D	S	570	SRR14453212	23271	C	A	0,999306	2021-04-12	United States
S_614_G	S	614	SRR14453212	23403	A	G	1	2021-04-12	United States
S_681_H	S	681	SRR14453212	23604	C	A	1	2021-04-12	United States
S_716_I	S	716	SRR14453212	23709	C	T	1	2021-04-12	United States
S_982_A	S	982	SRR14453212	24506	T	G	1	2021-04-12	United States
S_1118_H	S	1118	SRR14453212	24914	G	C	1	2021-04-12	United States
ORF8_27_*	ORF8	27	SRR14453212	27972	C	T	1	2021-04-12	United States
ORF8_52_I	ORF8	52	SRR14453212	28048	G	T	1	2021-04-12	United States
ORF8_68_*	ORF8	68	SRR14453212	28095	A	T	1	2021-04-12	United States
ORF8_73_C	ORF8	73	SRR14453212	28111	A	G	1	2021-04-12	United States
N_3_H	N	3	SRR14453212	28280	G	C	1	2021-04-12	United States
N_3_V	N	3	SRR14453212	28281	A	T	0,99782	2021-04-12	United States
N_3_E	N	3	SRR14453212	28282	T	A	0,998553	2021-04-12	United States
N_203_K	N	203	SRR14453212	28881	G	A	0,999527	2021-04-12	United States
N_204_R	N	204	SRR14453212	28883	G	C	1	2021-04-12	United States
N_235_F	N	235	SRR14453212	28977	C	T	0,999051	2021-04-12	United States
N_260_NA	N	260	SRR14453212	29051	C	+A	0,0514821	2021-04-12	United States
ORF1ab_604_S	ORF1ab	604	SRR14453213	2075	G	A	0,123885	2021-04-12	United States
ORF1ab_1001_I	ORF1ab	1001	SRR14453213	3267	C	T	0,99789	2021-04-12	United States
ORF1ab_1708_D	ORF1ab	1708	SRR14453213	5388	C	A	0,997773	2021-04-12	United States
ORF1ab_2144_NA	ORF1ab	2144	SRR14453213	6696	C	+T	0,0517483	2021-04-12	United States
ORF1ab_2230_T	ORF1ab	2230	SRR14453213	6954	T	C	1	2021-04-12	United States
ORF1ab_2259_I	ORF1ab	2259	SRR14453213	7042	G	T	1	2021-04-12	United States
ORF1ab_3674_NA	ORF1ab	3674	SRR14453213	11287	G	-TCTGGTTTT	0,997151	2021-04-12	United States
ORF1ab_218_L	ORF1ab	218	SRR14453213	14120	C	T	1	2021-04-12	United States
ORF1ab_314_L	ORF1ab	314	SRR14453213	14408	C	T	1	2021-04-12	United States
ORF1ab_833_NA	ORF1ab	833	SRR14453213	15965	G	+T	0,0687373	2021-04-12	United States
ORF1ab_2557_R	ORF1ab	2557	SRR14453213	21137	A	G	1	2021-04-12	United States
S_68_NA	S	68	SRR14453213	21764	A	-TACATG	0,998239	2021-04-12	United States
S_143_NA	S	143	SRR14453213	21990	T	-TTA	0,992832	2021-04-12	United States
S_501_Y	S	501	SRR14453213	23063	A	T	1	2021-04-12	United States
S_570_D	S	570	SRR14453213	23271	C	A	1	2021-04-12	United States
S_614_G	S	614	SRR14453213	23403	A	G	1	2021-04-12	United States
S_681_H	S	681	SRR14453213	23604	C	A	1	2021-04-12	United States
S_716_I	S	716	SRR14453213	23709	C	T	0,997712	2021-04-12	United States
S_982_A	S	982	SRR14453213	24506	T	G	1	2021-04-12	United States
S_1118_H	S	1118	SRR14453213	24914	G	C	1	2021-04-12	United States
ORF3a_53_F	ORF3a	53	SRR14453213	25549	C	T	1	2021-04-12	United States
E_21_V	E	21	SRR14453213	26305	C	G	0,997537	2021-04-12	United States
ORF8_27_*	ORF8	27	SRR14453213	27972	C	T	0,997245	2021-04-12	United States
ORF8_52_I	ORF8	52	SRR14453213	28048	G	T	0,997167	2021-04-12	United States
ORF8_68_*	ORF8	68	SRR14453213	28095	A	T	0,997207	2021-04-12	United States
ORF8_73_C	ORF8	73	SRR14453213	28111	A	G	0,998108	2021-04-12	United States
N_3_H	N	3	SRR14453213	28280	G	C	0,996894	2021-04-12	United States
N_3_V	N	3	SRR14453213	28281	A	T	1	2021-04-12	United States
N_3_E	N	3	SRR14453213	28282	T	A	1	2021-04-12	United States
N_194_L	N	194	SRR14453213	28854	C	T	0,999006	2021-04-12	United States
N_203_K	N	203	SRR14453213	28881	G	A	0,999504	2021-04-12	United States
N_204_R	N	204	SRR14453213	28883	G	C	0,999008	2021-04-12	United States
N_235_F	N	235	SRR14453213	28977	C	T	0,9995	2021-04-12	United States
ORF10_24_L	ORF10	24	SRR14453213	29628	G	T	1	2021-04-12	United States
ORF1ab_1188_L	ORF1ab	1188	SRR14453214	3828	C	T	1	2021-04-12	United States
ORF1ab_1795_Q	ORF1ab	1795	SRR14453214	5648	A	C	0,999032	2021-04-12	United States
ORF1ab_2121_I	ORF1ab	2121	SRR14453214	6627	C	T	0,998527	2021-04-12	United States
ORF1ab_2144_NA	ORF1ab	2144	SRR14453214	6696	C	+T	0,0839695	2021-04-12	United States
ORF1ab_3674_NA	ORF1ab	3674	SRR14453214	11287	G	-TCTGGTTTT	0,990196	2021-04-12	United States
ORF1ab_3705_V	ORF1ab	3705	SRR14453214	11379	C	T	0,996751	2021-04-12	United States
ORF1ab_3829_F	ORF1ab	3829	SRR14453214	11750	C	T	1	2021-04-12	United States
ORF1ab_4197_L	ORF1ab	4197	SRR14453214	12855	C	T	0,136594	2021-04-12	United States
ORF1ab_314_L	ORF1ab	314	SRR14453214	14408	C	T	1	2021-04-12	United States
ORF1ab_833_NA	ORF1ab	833	SRR14453214	15965	G	+T	0,0873229	2021-04-12	United States
ORF1ab_1264_D	ORF1ab	1264	SRR14453214	17259	G	T	0,999155	2021-04-12	United States
ORF1ab_2073_L	ORF1ab	2073	SRR14453214	19684	G	T	1	2021-04-12	United States
S_18_F	S	18	SRR14453214	21614	C	T	1	2021-04-12	United States
S_20_N	S	20	SRR14453214	21621	C	A	1	2021-04-12	United States
S_26_S	S	26	SRR14453214	21638	C	T	0,999173	2021-04-12	United States
S_138_Y	S	138	SRR14453214	21974	G	T	1	2021-04-12	United States
S_190_S	S	190	SRR14453214	22132	G	T	1	2021-04-12	United States
S_417_T	S	417	SRR14453214	22812	A	C	0,999475	2021-04-12	United States
S_484_K	S	484	SRR14453214	23012	G	A	1	2021-04-12	United States
S_501_Y	S	501	SRR14453214	23063	A	T	0,998971	2021-04-12	United States
S_614_G	S	614	SRR14453214	23403	A	G	1	2021-04-12	United States
S_655_Y	S	655	SRR14453214	23525	C	T	1	2021-04-12	United States
S_1027_I	S	1027	SRR14453214	24642	C	T	1	2021-04-12	United States
S_1176_F	S	1176	SRR14453214	25088	G	T	0,998471	2021-04-12	United States
ORF3a_253_P	ORF3a	253	SRR14453214	26149	T	C	0,998608	2021-04-12	United States
ORF8_92_K	ORF8	92	SRR14453214	28167	G	A	1	2021-04-12	United States
N_80_R	N	80	SRR14453214	28512	C	G	1	2021-04-12	United States
N_202_C	N	202	SRR14453214	28877	A	T	0,997774	2021-04-12	United States
N_202_T	N	202	SRR14453214	28878	G	C	0,99852	2021-04-12	United States
N_203_K	N	203	SRR14453214	28881	G	A	1	2021-04-12	United States
N_204_R	N	204	SRR14453214	28883	G	C	1	2021-04-12	United States
N_204_V	N	204	SRR14453214	28884	G	T	0,919703	2021-04-12	United States
ORF1ab_959_S	ORF1ab	959	SRR14453215	3140	C	T	1	2021-04-11	United States
ORF1ab_3210_F	ORF1ab	3210	SRR14453215	9893	C	T	1	2021-04-11	United States
ORF1ab_3255_I	ORF1ab	3255	SRR14453215	10029	C	T	1	2021-04-11	United States
ORF1ab_3606_F	ORF1ab	3606	SRR14453215	11083	G	T	0,0536193	2021-04-11	United States
ORF1ab_3618_V	ORF1ab	3618	SRR14453215	11117	A	G	0,997344	2021-04-11	United States
ORF1ab_4175_I	ORF1ab	4175	SRR14453215	12789	C	T	0,998175	2021-04-11	United States
ORF1ab_314_L	ORF1ab	314	SRR14453215	14408	C	T	0,997854	2021-04-11	United States
ORF1ab_1741_Y	ORF1ab	1741	SRR14453215	18689	T	A	0,99899	2021-04-11	United States
S_3_NA	S	3	SRR14453215	21569	G	+T	0,105199	2021-04-11	United States
S_5_F	S	5	SRR14453215	21575	C	T	0,998681	2021-04-11	United States
S_478_K	S	478	SRR14453215	22995	C	A	0,998819	2021-04-11	United States
S_614_G	S	614	SRR14453215	23403	A	G	0,998883	2021-04-11	United States
S_681_H	S	681	SRR14453215	23604	C	A	1	2021-04-11	United States
S_732_A	S	732	SRR14453215	23756	A	G	1	2021-04-11	United States
ORF3a_186_L	ORF3a	186	SRR14453215	25948	A	C	1	2021-04-11	United States
N_203_K	N	203	SRR14453215	28881	G	A	0,999394	2021-04-11	United States
N_204_R	N	204	SRR14453215	28883	G	C	0,998788	2021-04-11	United States
ORF1ab_265_I	ORF1ab	265	SRR14453216	1059	C	T	0,998811	2021-04-11	United States
ORF1ab_516_NA	ORF1ab	516	SRR14453216	1813	T	-A	0,0515759	2021-04-11	United States
ORF1ab_797_Q	ORF1ab	797	SRR14453216	2654	G	C	0,0522388	2021-04-11	United States
ORF1ab_1125_S	ORF1ab	1125	SRR14453216	3638	G	A	0,0673171	2021-04-11	United States
ORF1ab_1311_NA	ORF1ab	1311	SRR14453216	4196	G	+A	0,0700117	2021-04-11	United States
ORF1ab_1756_R	ORF1ab	1756	SRR14453216	5531	G	C	0,15261	2021-04-11	United States
ORF1ab_2509_S	ORF1ab	2509	SRR14453216	7790	G	A	0,0720961	2021-04-11	United States
ORF1ab_3352_F	ORF1ab	3352	SRR14453216	10319	C	T	1	2021-04-11	United States
ORF1ab_3374_NA	ORF1ab	3374	SRR14453216	10386	C	+T	0,057979	2021-04-11	United States
ORF1ab_3603_NA	ORF1ab	3603	SRR14453216	11074	C	-T	0,0913621	2021-04-11	United States
ORF1ab_3626_I	ORF1ab	3626	SRR14453216	11143	G	T	0,0558848	2021-04-11	United States
ORF1ab_314_L	ORF1ab	314	SRR14453216	14408	C	T	0,9978	2021-04-11	United States
ORF1ab_596_I	ORF1ab	596	SRR14453216	15253	G	A	0,999073	2021-04-11	United States
ORF1ab_1653_D	ORF1ab	1653	SRR14453216	18424	A	G	0,999013	2021-04-11	United States
ORF1ab_1848_NA	ORF1ab	1848	SRR14453216	19011	C	+A	0,0806592	2021-04-11	United States
ORF1ab_2090_Y	ORF1ab	2090	SRR14453216	19735	G	T	0,997884	2021-04-11	United States
ORF1ab_2172_NA	ORF1ab	2172	SRR14453216	19983	C	+T	0,0894142	2021-04-11	United States
ORF1ab_2329_NA	ORF1ab	2329	SRR14453216	20453	A	-T	0,0594059	2021-04-11	United States
ORF1ab_2481_NA	ORF1ab	2481	SRR14453216	20908	G	+T	0,0715328	2021-04-11	United States
ORF1ab_2613_C	ORF1ab	2613	SRR14453216	21304	C	T	0,999137	2021-04-11	United States
S_193_NA	S	193	SRR14453216	22141	G	+T	0,0502344	2021-04-11	United States
S_522_S	S	522	SRR14453216	23126	G	T	1	2021-04-11	United States
S_614_G	S	614	SRR14453216	23403	A	G	1	2021-04-11	United States
S_937_L	S	937	SRR14453216	24372	C	T	0,0622084	2021-04-11	United States
S_1180_NA	S	1180	SRR14453216	25100	C	-AA	0,0504202	2021-04-11	United States
ORF3a_9_NA	ORF3a	9	SRR14453216	25418	C	+A	0,0576132	2021-04-11	United States
ORF3a_57_H	ORF3a	57	SRR14453216	25563	G	T	1	2021-04-11	United States
M_63_S	M	63	SRR14453216	26709	G	T	0,9988	2021-04-11	United States
ORF8_24_L	ORF8	24	SRR14453216	27964	C	T	1	2021-04-11	United States
N_67_S	N	67	SRR14453216	28472	C	T	1	2021-04-11	United States
N_199_L	N	199	SRR14453216	28869	C	T	0,997959	2021-04-11	United States
N_236_NA	N	236	SRR14453216	28981	T	-A	0,0623722	2021-04-11	United States
N_260_NA	N	260	SRR14453216	29051	C	+A	0,0581717	2021-04-11	United States
N_378_Q	N	378	SRR14453216	29405	G	C	0,999117	2021-04-11	United States
ORF1ab_1001_I	ORF1ab	1001	SRR14453218	3267	C	T	1	2021-04-11	United States
ORF1ab_1708_D	ORF1ab	1708	SRR14453218	5388	C	A	0,998084	2021-04-11	United States
ORF1ab_2144_NA	ORF1ab	2144	SRR14453218	6696	C	+T	0,0561224	2021-04-11	United States
ORF1ab_2230_T	ORF1ab	2230	SRR14453218	6954	T	C	0,998728	2021-04-11	United States
ORF1ab_2259_I	ORF1ab	2259	SRR14453218	7042	G	T	0,997382	2021-04-11	United States
ORF1ab_3674_NA	ORF1ab	3674	SRR14453218	11287	G	-TCTGGTTTT	0,988417	2021-04-11	United States
ORF1ab_218_L	ORF1ab	218	SRR14453218	14120	C	T	1	2021-04-11	United States
ORF1ab_314_L	ORF1ab	314	SRR14453218	14408	C	T	1	2021-04-11	United States
ORF1ab_833_NA	ORF1ab	833	SRR14453218	15965	G	+T	0,0532544	2021-04-11	United States
ORF1ab_1637_I	ORF1ab	1637	SRR14453218	18377	C	T	0,20765	2021-04-11	United States
ORF1ab_1727_L	ORF1ab	1727	SRR14453218	18647	C	T	1	2021-04-11	United States
ORF1ab_2213_F	ORF1ab	2213	SRR14453218	20104	C	T	1	2021-04-11	United States
S_68_NA	S	68	SRR14453218	21764	A	-TACATG	0,998542	2021-04-11	United States
S_143_NA	S	143	SRR14453218	21990	T	-TTA	0,980422	2021-04-11	United States
S_501_Y	S	501	SRR14453218	23063	A	T	1	2021-04-11	United States
S_570_D	S	570	SRR14453218	23271	C	A	1	2021-04-11	United States
S_614_G	S	614	SRR14453218	23403	A	G	1	2021-04-11	United States
S_681_H	S	681	SRR14453218	23604	C	A	1	2021-04-11	United States
S_716_I	S	716	SRR14453218	23709	C	T	0,992032	2021-04-11	United States
S_982_A	S	982	SRR14453218	24506	T	G	0,997458	2021-04-11	United States
S_1118_H	S	1118	SRR14453218	24914	G	C	1	2021-04-11	United States
ORF8_27_*	ORF8	27	SRR14453218	27972	C	T	0,997041	2021-04-11	United States
ORF8_52_I	ORF8	52	SRR14453218	28048	G	T	0,99697	2021-04-11	United States
ORF8_61_F	ORF8	61	SRR14453218	28075	G	T	1	2021-04-11	United States
ORF8_68_*	ORF8	68	SRR14453218	28095	A	T	1	2021-04-11	United States
ORF8_73_C	ORF8	73	SRR14453218	28111	A	G	1	2021-04-11	United States
N_3_H	N	3	SRR14453218	28280	G	C	1	2021-04-11	United States
N_3_V	N	3	SRR14453218	28281	A	T	1	2021-04-11	United States
N_3_E	N	3	SRR14453218	28282	T	A	1	2021-04-11	United States
N_203_K	N	203	SRR14453218	28881	G	A	1	2021-04-11	United States
N_204_R	N	204	SRR14453218	28883	G	C	1	2021-04-11	United States
N_235_F	N	235	SRR14453218	28977	C	T	0,999098	2021-04-11	United States
ORF1ab_1001_I	ORF1ab	1001	SRR14453219	3267	C	T	0,996516	2021-04-11	United States
ORF1ab_1708_D	ORF1ab	1708	SRR14453219	5388	C	A	0,994652	2021-04-11	United States
ORF1ab_2144_NA	ORF1ab	2144	SRR14453219	6696	C	+T	0,0977918	2021-04-11	United States
ORF1ab_2230_T	ORF1ab	2230	SRR14453219	6954	T	C	0,994118	2021-04-11	United States
ORF1ab_2259_I	ORF1ab	2259	SRR14453219	7042	G	T	0,9941	2021-04-11	United States
ORF1ab_3674_NA	ORF1ab	3674	SRR14453219	11287	G	-TCTGGTTTT	0,99537	2021-04-11	United States
ORF1ab_218_L	ORF1ab	218	SRR14453219	14120	C	T	0,998172	2021-04-11	United States
ORF1ab_314_L	ORF1ab	314	SRR14453219	14408	C	T	1	2021-04-11	United States
S_68_NA	S	68	SRR14453219	21764	A	-TACATG	0,99569	2021-04-11	United States
S_143_NA	S	143	SRR14453219	21990	T	-TTA	0,997849	2021-04-11	United States
S_501_Y	S	501	SRR14453219	23063	A	T	1	2021-04-11	United States
S_570_D	S	570	SRR14453219	23271	C	A	0,998801	2021-04-11	United States
S_614_G	S	614	SRR14453219	23403	A	G	1	2021-04-11	United States
S_681_H	S	681	SRR14453219	23604	C	A	1	2021-04-11	United States
S_701_S	S	701	SRR14453219	23663	G	T	1	2021-04-11	United States
S_716_I	S	716	SRR14453219	23709	C	T	1	2021-04-11	United States
S_982_A	S	982	SRR14453219	24506	T	G	0,99842	2021-04-11	United States
S_1118_H	S	1118	SRR14453219	24914	G	C	1	2021-04-11	United States
ORF8_27_*	ORF8	27	SRR14453219	27972	C	T	1	2021-04-11	United States
ORF8_52_I	ORF8	52	SRR14453219	28048	G	T	0,994949	2021-04-11	United States
ORF8_61_F	ORF8	61	SRR14453219	28075	G	T	1	2021-04-11	United States
ORF8_68_*	ORF8	68	SRR14453219	28095	A	T	0,995122	2021-04-11	United States
ORF8_73_C	ORF8	73	SRR14453219	28111	A	G	0,998776	2021-04-11	United States
N_3_H	N	3	SRR14453219	28280	G	C	1	2021-04-11	United States
N_3_V	N	3	SRR14453219	28281	A	T	0,99858	2021-04-11	United States
N_3_E	N	3	SRR14453219	28282	T	A	0,998588	2021-04-11	United States
N_203_K	N	203	SRR14453219	28881	G	A	1	2021-04-11	United States
N_204_R	N	204	SRR14453219	28883	G	C	1	2021-04-11	United States
N_235_F	N	235	SRR14453219	28977	C	T	1	2021-04-11	United States
ORF1ab_1001_I	ORF1ab	1001	SRR14453220	3267	C	T	0,99768	2021-04-11	United States
ORF1ab_1708_D	ORF1ab	1708	SRR14453220	5388	C	A	1	2021-04-11	United States
ORF1ab_2230_T	ORF1ab	2230	SRR14453220	6954	T	C	1	2021-04-11	United States
ORF1ab_2391_NA	ORF1ab	2391	SRR14453220	7437	A	-TT	0,05613	2021-04-11	United States
ORF1ab_3603_NA	ORF1ab	3603	SRR14453220	11074	C	+T	0,0731707	2021-04-11	United States
ORF1ab_3674_NA	ORF1ab	3674	SRR14453220	11287	G	-TCTGGTTTT	1	2021-04-11	United States
ORF1ab_25_NA	ORF1ab	25	SRR14453220	13541	C	+T	0,0570441	2021-04-11	United States
ORF1ab_218_L	ORF1ab	218	SRR14453220	14120	C	T	1	2021-04-11	United States
ORF1ab_314_L	ORF1ab	314	SRR14453220	14408	C	T	1	2021-04-11	United States
ORF1ab_1975_S	ORF1ab	1975	SRR14453220	19390	C	T	1	2021-04-11	United States
S_68_NA	S	68	SRR14453220	21764	A	-TACATG	0,996364	2021-04-11	United States
S_143_NA	S	143	SRR14453220	21990	T	-TTA	0,998771	2021-04-11	United States
S_501_Y	S	501	SRR14453220	23063	A	T	1	2021-04-11	United States
S_570_D	S	570	SRR14453220	23271	C	A	0,997773	2021-04-11	United States
S_614_G	S	614	SRR14453220	23403	A	G	0,997826	2021-04-11	United States
S_681_H	S	681	SRR14453220	23604	C	A	1	2021-04-11	United States
S_716_I	S	716	SRR14453220	23709	C	T	0,993421	2021-04-11	United States
S_982_A	S	982	SRR14453220	24506	T	G	0,986854	2021-04-11	United States
S_1118_H	S	1118	SRR14453220	24914	G	C	1	2021-04-11	United States
ORF3a_108_NA	ORF3a	108	SRR14453220	25714	C	-T	0,0570175	2021-04-11	United States
ORF8_27_*	ORF8	27	SRR14453220	27972	C	T	1	2021-04-11	United States
ORF8_52_I	ORF8	52	SRR14453220	28048	G	T	1	2021-04-11	United States
ORF8_68_*	ORF8	68	SRR14453220	28095	A	T	1	2021-04-11	United States
ORF8_73_C	ORF8	73	SRR14453220	28111	A	G	1	2021-04-11	United States
N_3_H	N	3	SRR14453220	28280	G	C	0,998962	2021-04-11	United States
N_3_V	N	3	SRR14453220	28281	A	T	1	2021-04-11	United States
N_3_E	N	3	SRR14453220	28282	T	A	1	2021-04-11	United States
N_203_K	N	203	SRR14453220	28881	G	A	1	2021-04-11	United States
N_204_R	N	204	SRR14453220	28883	G	C	1	2021-04-11	United States
N_235_F	N	235	SRR14453220	28977	C	T	1	2021-04-11	United States
ORF1ab_1001_I	ORF1ab	1001	SRR14453222	3267	C	T	1	2021-04-11	United States
ORF1ab_1708_D	ORF1ab	1708	SRR14453222	5388	C	A	1	2021-04-11	United States
ORF1ab_2230_T	ORF1ab	2230	SRR14453222	6954	T	C	1	2021-04-11	United States
ORF1ab_2359_V	ORF1ab	2359	SRR14453222	7340	A	G	1	2021-04-11	United States
ORF1ab_3674_NA	ORF1ab	3674	SRR14453222	11287	G	-TCTGGTTTT	0,995951	2021-04-11	United States
ORF1ab_3966_R	ORF1ab	3966	SRR14453222	12162	A	G	0,998972	2021-04-11	United States
ORF1ab_4389_S	ORF1ab	4389	SRR14453222	13430	C	T	0,411765	2021-04-11	United States
ORF1ab_115_I	ORF1ab	115	SRR14453222	13812	G	T	0,997973	2021-04-11	United States
ORF1ab_314_L	ORF1ab	314	SRR14453222	14408	C	T	1	2021-04-11	United States
ORF1ab_1383_R	ORF1ab	1383	SRR14453222	17615	A	G	0,99683	2021-04-11	United States
ORF1ab_2557_R	ORF1ab	2557	SRR14453222	21137	A	G	0,999201	2021-04-11	United States
S_68_NA	S	68	SRR14453222	21764	A	-TACATG	1	2021-04-11	United States
S_143_NA	S	143	SRR14453222	21990	T	-TTA	0,994764	2021-04-11	United States
S_501_Y	S	501	SRR14453222	23063	A	T	1	2021-04-11	United States
S_570_D	S	570	SRR14453222	23271	C	A	0,999319	2021-04-11	United States
S_614_G	S	614	SRR14453222	23403	A	G	0,997973	2021-04-11	United States
S_681_H	S	681	SRR14453222	23604	C	A	1	2021-04-11	United States
S_716_I	S	716	SRR14453222	23709	C	T	1	2021-04-11	United States
S_982_A	S	982	SRR14453222	24506	T	G	1	2021-04-11	United States
S_1118_H	S	1118	SRR14453222	24914	G	C	1	2021-04-11	United States
S_1191_N	S	1191	SRR14453222	25135	G	T	1	2021-04-11	United States
ORF8_27_*	ORF8	27	SRR14453222	27972	C	T	1	2021-04-11	United States
ORF8_52_I	ORF8	52	SRR14453222	28048	G	T	1	2021-04-11	United States
ORF8_73_C	ORF8	73	SRR14453222	28111	A	G	0,998504	2021-04-11	United States
N_3_H	N	3	SRR14453222	28280	G	C	0,99846	2021-04-11	United States
N_3_V	N	3	SRR14453222	28281	A	T	0,998973	2021-04-11	United States
N_3_E	N	3	SRR14453222	28282	T	A	0,99795	2021-04-11	United States
N_203_K	N	203	SRR14453222	28881	G	A	1	2021-04-11	United States
N_204_R	N	204	SRR14453222	28883	G	C	1	2021-04-11	United States
N_235_F	N	235	SRR14453222	28977	C	T	0,999673	2021-04-11	United States
ORF1ab_1001_I	ORF1ab	1001	SRR14453223	3267	C	T	1	2021-04-11	United States
ORF1ab_1708_D	ORF1ab	1708	SRR14453223	5388	C	A	1	2021-04-11	United States
ORF1ab_2144_NA	ORF1ab	2144	SRR14453223	6696	C	+T	0,106195	2021-04-11	United States
ORF1ab_2230_T	ORF1ab	2230	SRR14453223	6954	T	C	1	2021-04-11	United States
ORF1ab_2259_I	ORF1ab	2259	SRR14453223	7042	G	T	1	2021-04-11	United States
ORF1ab_3674_NA	ORF1ab	3674	SRR14453223	11287	G	-TCTGGTTTT	0,994163	2021-04-11	United States
ORF1ab_218_L	ORF1ab	218	SRR14453223	14120	C	T	0,997925	2021-04-11	United States
ORF1ab_314_L	ORF1ab	314	SRR14453223	14408	C	T	1	2021-04-11	United States
S_26_T	S	26	SRR14453223	21638	C	A	0,313043	2021-04-11	United States
S_68_NA	S	68	SRR14453223	21764	A	-TACATG	0,992288	2021-04-11	United States
S_143_NA	S	143	SRR14453223	21990	T	-TTA	0,992327	2021-04-11	United States
S_259_I	S	259	SRR14453223	22338	C	T	1	2021-04-11	United States
S_501_Y	S	501	SRR14453223	23063	A	T	1	2021-04-11	United States
S_570_D	S	570	SRR14453223	23271	C	A	1	2021-04-11	United States
S_614_G	S	614	SRR14453223	23403	A	G	0,999051	2021-04-11	United States
S_681_H	S	681	SRR14453223	23604	C	A	0,997647	2021-04-11	United States
S_716_I	S	716	SRR14453223	23709	C	T	1	2021-04-11	United States
S_982_A	S	982	SRR14453223	24506	T	G	1	2021-04-11	United States
S_1118_H	S	1118	SRR14453223	24914	G	C	1	2021-04-11	United States
ORF8_27_*	ORF8	27	SRR14453223	27972	C	T	1	2021-04-11	United States
ORF8_52_I	ORF8	52	SRR14453223	28048	G	T	1	2021-04-11	United States
ORF8_61_F	ORF8	61	SRR14453223	28075	G	T	1	2021-04-11	United States
ORF8_68_*	ORF8	68	SRR14453223	28095	A	T	1	2021-04-11	United States
ORF8_73_C	ORF8	73	SRR14453223	28111	A	G	1	2021-04-11	United States
N_3_H	N	3	SRR14453223	28280	G	C	1	2021-04-11	United States
N_3_V	N	3	SRR14453223	28281	A	T	1	2021-04-11	United States
N_3_E	N	3	SRR14453223	28282	T	A	0,99654	2021-04-11	United States
N_203_K	N	203	SRR14453223	28881	G	A	1	2021-04-11	United States
N_204_R	N	204	SRR14453223	28883	G	C	1	2021-04-11	United States
N_235_F	N	235	SRR14453223	28977	C	T	0,998577	2021-04-11	United States
ORF1ab_1001_I	ORF1ab	1001	SRR14453224	3267	C	T	1	2021-04-11	United States
ORF1ab_1708_D	ORF1ab	1708	SRR14453224	5388	C	A	1	2021-04-11	United States
ORF1ab_2230_T	ORF1ab	2230	SRR14453224	6954	T	C	0,998099	2021-04-11	United States
ORF1ab_2259_I	ORF1ab	2259	SRR14453224	7042	G	T	0,998073	2021-04-11	United States
ORF1ab_3674_NA	ORF1ab	3674	SRR14453224	11287	G	-TCTGGTTTT	0,984936	2021-04-11	United States
ORF1ab_218_L	ORF1ab	218	SRR14453224	14120	C	T	0,999244	2021-04-11	United States
ORF1ab_314_L	ORF1ab	314	SRR14453224	14408	C	T	1	2021-04-11	United States
S_68_NA	S	68	SRR14453224	21764	A	-TACATG	0,998748	2021-04-11	United States
S_143_NA	S	143	SRR14453224	21990	T	-TTA	0,994744	2021-04-11	United States
S_501_Y	S	501	SRR14453224	23063	A	T	1	2021-04-11	United States
S_570_D	S	570	SRR14453224	23271	C	A	0,998413	2021-04-11	United States
S_614_G	S	614	SRR14453224	23403	A	G	1	2021-04-11	United States
S_681_H	S	681	SRR14453224	23604	C	A	0,996441	2021-04-11	United States
S_716_I	S	716	SRR14453224	23709	C	T	1	2021-04-11	United States
S_982_A	S	982	SRR14453224	24506	T	G	0,997645	2021-04-11	United States
S_1118_H	S	1118	SRR14453224	24914	G	C	1	2021-04-11	United States
ORF3a_270_I	ORF3a	270	SRR14453224	26201	C	T	0,999213	2021-04-11	United States
ORF8_27_*	ORF8	27	SRR14453224	27972	C	T	0,994638	2021-04-11	United States
ORF8_52_I	ORF8	52	SRR14453224	28048	G	T	0,994475	2021-04-11	United States
ORF8_61_F	ORF8	61	SRR14453224	28075	G	T	0,994536	2021-04-11	United States
ORF8_68_*	ORF8	68	SRR14453224	28095	A	T	0,991914	2021-04-11	United States
ORF8_73_C	ORF8	73	SRR14453224	28111	A	G	0,997373	2021-04-11	United States
N_3_H	N	3	SRR14453224	28280	G	C	0,998982	2021-04-11	United States
N_3_V	N	3	SRR14453224	28281	A	T	0,99898	2021-04-11	United States
N_3_E	N	3	SRR14453224	28282	T	A	0,997957	2021-04-11	United States
N_203_K	N	203	SRR14453224	28881	G	A	1	2021-04-11	United States
N_204_R	N	204	SRR14453224	28883	G	C	1	2021-04-11	United States
N_235_F	N	235	SRR14453224	28977	C	T	1	2021-04-11	United States
ORF1ab_757_I	ORF1ab	757	SRR14453225	2534	G	A	0,647819	2021-04-10	United States
ORF1ab_1188_L	ORF1ab	1188	SRR14453225	3828	C	T	0,161616	2021-04-10	United States
ORF1ab_1207_S	ORF1ab	1207	SRR14453225	3884	C	T	0,822449	2021-04-10	United States
ORF1ab_1795_Q	ORF1ab	1795	SRR14453225	5648	A	C	0,155923	2021-04-10	United States
ORF1ab_2071_F	ORF1ab	2071	SRR14453225	6476	G	T	0,154791	2021-04-10	United States
ORF1ab_2121_I	ORF1ab	2121	SRR14453225	6627	C	T	0,114198	2021-04-10	United States
ORF1ab_2123_V	ORF1ab	2123	SRR14453225	6633	C	T	0,882353	2021-04-10	United States
ORF1ab_2144_NA	ORF1ab	2144	SRR14453225	6696	C	+T	0,0730519	2021-04-10	United States
ORF1ab_2293_G	ORF1ab	2293	SRR14453225	7142	A	G	0,862295	2021-04-10	United States
ORF1ab_3117_A	ORF1ab	3117	SRR14453225	9614	A	G	0,822684	2021-04-10	United States
ORF1ab_3143_V	ORF1ab	3143	SRR14453225	9693	C	T	0,8176	2021-04-10	United States
ORF1ab_3163_S	ORF1ab	3163	SRR14453225	9754	A	C	0,82899	2021-04-10	United States
ORF1ab_3674_NA	ORF1ab	3674	SRR14453225	11287	G	-TCTGGTTTT	0,995575	2021-04-10	United States
ORF1ab_314_L	ORF1ab	314	SRR14453225	14408	C	T	1	2021-04-10	United States
ORF1ab_662_S	ORF1ab	662	SRR14453225	15451	G	A	0,84	2021-04-10	United States
ORF1ab_1000_L	ORF1ab	1000	SRR14453225	16466	C	T	0,857558	2021-04-10	United States
ORF1ab_1264_D	ORF1ab	1264	SRR14453225	17259	G	T	0,153105	2021-04-10	United States
ORF1ab_1873_R	ORF1ab	1873	SRR14453225	19085	A	G	0,803448	2021-04-10	United States
S_18_F	S	18	SRR14453225	21614	C	T	0,189753	2021-04-10	United States
S_18_R	S	18	SRR14453225	21615	T	G	0,808349	2021-04-10	United States
S_20_N	S	20	SRR14453225	21621	C	A	0,189753	2021-04-10	United States
S_26_S	S	26	SRR14453225	21638	C	T	0,183206	2021-04-10	United States
S_95_I	S	95	SRR14453225	21846	C	T	0,805846	2021-04-10	United States
S_138_Y	S	138	SRR14453225	21974	G	T	0,157895	2021-04-10	United States
S_158_S	S	158	SRR14453225	22036	A	C	0,962315	2021-04-10	United States
S_417_T	S	417	SRR14453225	22812	A	C	0,165517	2021-04-10	United States
S_440_K	S	440	SRR14453225	22882	T	A	0,845645	2021-04-10	United States
S_484_K	S	484	SRR14453225	23012	G	A	0,155801	2021-04-10	United States
S_501_Y	S	501	SRR14453225	23063	A	T	0,162556	2021-04-10	United States
S_614_G	S	614	SRR14453225	23403	A	G	1	2021-04-10	United States
S_655_Y	S	655	SRR14453225	23525	C	T	0,182336	2021-04-10	United States
S_681_H	S	681	SRR14453225	23604	C	A	0,810345	2021-04-10	United States
S_688_V	S	688	SRR14453225	23625	C	T	0,804598	2021-04-10	United States
S_735_A	S	735	SRR14453225	23765	T	G	0,793201	2021-04-10	United States
S_1027_I	S	1027	SRR14453225	24642	C	T	1	2021-04-10	United States
S_1124_C	S	1124	SRR14453225	24932	G	T	0,498649	2021-04-10	United States
S_1176_F	S	1176	SRR14453225	25088	G	T	0,169179	2021-04-10	United States
ORF3a_184_H	ORF3a	184	SRR14453225	25942	T	C	0,832868	2021-04-10	United States
ORF3a_253_P	ORF3a	253	SRR14453225	26149	T	C	0,184917	2021-04-10	United States
ORF3a_255_NA	ORF3a	255	SRR14453225	26157	T	-GTTA	0,811377	2021-04-10	United States
ORF7b_5_L	ORF7b	5	SRR14453225	27769	C	T	0,828479	2021-04-10	United States
ORF8_51_NA	ORF8	51	SRR14453225	28046	T	+A	0,062069	2021-04-10	United States
ORF8_52_K	ORF8	52	SRR14453225	28048	G	A	0,996198	2021-04-10	United States
ORF8_92_K	ORF8	92	SRR14453225	28167	G	A	0,17101	2021-04-10	United States
N_80_R	N	80	SRR14453225	28512	C	G	0,123494	2021-04-10	United States
N_194_L	N	194	SRR14453225	28854	C	T	0,998773	2021-04-10	United States
N_202_C	N	202	SRR14453225	28877	A	T	0,186773	2021-04-10	United States
N_202_T	N	202	SRR14453225	28878	G	C	0,187424	2021-04-10	United States
N_203_K	N	203	SRR14453225	28881	G	A	0,186503	2021-04-10	United States
N_204_R	N	204	SRR14453225	28883	G	C	0,187882	2021-04-10	United States
N_213_Y	N	213	SRR14453225	28910	A	T	0,801102	2021-04-10	United States
N_260_NA	N	260	SRR14453225	29051	C	+A	0,0554113	2021-04-10	United States
ORF1ab_519_S	ORF1ab	519	SRR14453226	1820	G	A	0,994431	2021-04-10	United States
ORF1ab_1001_I	ORF1ab	1001	SRR14453226	3267	C	T	0,997696	2021-04-10	United States
ORF1ab_2230_T	ORF1ab	2230	SRR14453226	6954	T	C	1	2021-04-10	United States
ORF1ab_3674_NA	ORF1ab	3674	SRR14453226	11287	G	-TCTGGTTTT	0,997537	2021-04-10	United States
ORF1ab_3966_R	ORF1ab	3966	SRR14453226	12162	A	G	0,996497	2021-04-10	United States
ORF1ab_314_L	ORF1ab	314	SRR14453226	14408	C	T	1	2021-04-10	United States
ORF1ab_1383_R	ORF1ab	1383	SRR14453226	17615	A	G	0,998974	2021-04-10	United States
ORF1ab_2557_R	ORF1ab	2557	SRR14453226	21137	A	G	1	2021-04-10	United States
S_68_NA	S	68	SRR14453226	21764	A	-TACATG	0,996101	2021-04-10	United States
S_143_NA	S	143	SRR14453226	21990	T	-TTA	0,994163	2021-04-10	United States
S_501_Y	S	501	SRR14453226	23063	A	T	0,998138	2021-04-10	United States
S_570_D	S	570	SRR14453226	23271	C	A	1	2021-04-10	United States
S_614_G	S	614	SRR14453226	23403	A	G	0,99819	2021-04-10	United States
S_681_H	S	681	SRR14453226	23604	C	A	1	2021-04-10	United States
S_716_I	S	716	SRR14453226	23709	C	T	1	2021-04-10	United States
S_982_A	S	982	SRR14453226	24506	T	G	1	2021-04-10	United States
S_1118_H	S	1118	SRR14453226	24914	G	C	1	2021-04-10	United States
S_1191_N	S	1191	SRR14453226	25135	G	T	0,995984	2021-04-10	United States
ORF8_27_*	ORF8	27	SRR14453226	27972	C	T	1	2021-04-10	United States
ORF8_52_I	ORF8	52	SRR14453226	28048	G	T	1	2021-04-10	United States
ORF8_73_C	ORF8	73	SRR14453226	28111	A	G	0,999077	2021-04-10	United States
N_3_H	N	3	SRR14453226	28280	G	C	0,998283	2021-04-10	United States
N_3_V	N	3	SRR14453226	28281	A	T	1	2021-04-10	United States
N_3_E	N	3	SRR14453226	28282	T	A	0,998286	2021-04-10	United States
N_203_K	N	203	SRR14453226	28881	G	A	1	2021-04-10	United States
N_204_R	N	204	SRR14453226	28883	G	C	0,999489	2021-04-10	United States
N_235_F	N	235	SRR14453226	28977	C	T	1	2021-04-10	United States
ORF1ab_94_R	ORF1ab	94	SRR14453228	545	G	C	0,0573394	2021-04-10	United States
ORF1ab_98_V	ORF1ab	98	SRR14453228	558	G	T	0,0666667	2021-04-10	United States
ORF1ab_290_NA	ORF1ab	290	SRR14453228	1135	G	+A	0,115163	2021-04-10	United States
ORF1ab_390_K	ORF1ab	390	SRR14453228	1433	G	A	0,147034	2021-04-10	United States
ORF1ab_479_NA	ORF1ab	479	SRR14453228	1701	C	+T	0,061515	2021-04-10	United States
ORF1ab_512_NA	ORF1ab	512	SRR14453228	1800	C	-A	0,0574743	2021-04-10	United States
ORF1ab_549_F	ORF1ab	549	SRR14453228	1911	C	T	0,0516873	2021-04-10	United States
ORF1ab_707_NA	ORF1ab	707	SRR14453228	2384	G	+A	0,0760181	2021-04-10	United States
ORF1ab_798_R	ORF1ab	798	SRR14453228	2658	A	G	0,17757	2021-04-10	United States
ORF1ab_924_NA	ORF1ab	924	SRR14453228	3036	T	-C	0,0545244	2021-04-10	United States
ORF1ab_1001_I	ORF1ab	1001	SRR14453228	3267	C	T	0,997531	2021-04-10	United States
ORF1ab_1201_*	ORF1ab	1201	SRR14453228	3866	C	T	0,136691	2021-04-10	United States
ORF1ab_1377_NA	ORF1ab	1377	SRR14453228	4394	G	+A	0,120155	2021-04-10	United States
ORF1ab_1447_I	ORF1ab	1447	SRR14453228	4605	C	T	0,129412	2021-04-10	United States
ORF1ab_1708_D	ORF1ab	1708	SRR14453228	5388	C	A	0,997543	2021-04-10	United States
ORF1ab_1733_N	ORF1ab	1733	SRR14453228	5463	G	A	0,110312	2021-04-10	United States
ORF1ab_1924_I	ORF1ab	1924	SRR14453228	6036	G	T	0,998821	2021-04-10	United States
ORF1ab_1958_NA	ORF1ab	1958	SRR14453228	6139	A	-T	0,107948	2021-04-10	United States
ORF1ab_1980_R	ORF1ab	1980	SRR14453228	6204	A	G	0,117867	2021-04-10	United States
ORF1ab_2083_NA	ORF1ab	2083	SRR14453228	6513	G	+T	0,0892857	2021-04-10	United States
ORF1ab_2144_NA	ORF1ab	2144	SRR14453228	6696	C	+TT	0,115693	2021-04-10	United States
ORF1ab_2144_NA	ORF1ab	2144	SRR14453228	6696	C	+T	0,268041	2021-04-10	United States
ORF1ab_2230_T	ORF1ab	2230	SRR14453228	6954	T	C	0,995943	2021-04-10	United States
ORF1ab_3150_NA	ORF1ab	3150	SRR14453228	9714	C	-A	0,0783347	2021-04-10	United States
ORF1ab_3235_NA	ORF1ab	3235	SRR14453228	9969	C	+A	0,0748441	2021-04-10	United States
ORF1ab_3298_L	ORF1ab	3298	SRR14453228	10157	G	T	0,0684143	2021-04-10	United States
ORF1ab_3388_NA	ORF1ab	3388	SRR14453228	10427	G	+T	0,0517943	2021-04-10	United States
ORF1ab_3674_NA	ORF1ab	3674	SRR14453228	11287	G	-TCTGGTTTT	0,99914	2021-04-10	United States
ORF1ab_3966_R	ORF1ab	3966	SRR14453228	12162	A	G	0,999598	2021-04-10	United States
ORF1ab_273_NA	ORF1ab	273	SRR14453228	14286	C	-T	0,0886662	2021-04-10	United States
ORF1ab_282_E	ORF1ab	282	SRR14453228	14313	T	A	0,0806962	2021-04-10	United States
ORF1ab_314_L	ORF1ab	314	SRR14453228	14408	C	T	1	2021-04-10	United States
ORF1ab_1012_NA	ORF1ab	1012	SRR14453228	16501	G	+T	0,0869565	2021-04-10	United States
ORF1ab_1383_R	ORF1ab	1383	SRR14453228	17615	A	G	1	2021-04-10	United States
ORF1ab_1464_C	ORF1ab	1464	SRR14453228	17858	A	G	0,0892116	2021-04-10	United States
ORF1ab_1513_P	ORF1ab	1513	SRR14453228	18005	T	C	0,0959233	2021-04-10	United States
ORF1ab_1634_NA	ORF1ab	1634	SRR14453228	18368	G	+T	0,170478	2021-04-10	United States
ORF1ab_1876_E	ORF1ab	1876	SRR14453228	19095	T	A	0,0685155	2021-04-10	United States
ORF1ab_1954_NA	ORF1ab	1954	SRR14453228	19328	C	+T	0,0834455	2021-04-10	United States
ORF1ab_2545_V	ORF1ab	2545	SRR14453228	21101	G	T	0,0732984	2021-04-10	United States
ORF1ab_2557_R	ORF1ab	2557	SRR14453228	21137	A	G	0,999482	2021-04-10	United States
S_40_NA	S	40	SRR14453228	21682	C	-A	0,0709631	2021-04-10	United States
S_68_NA	S	68	SRR14453228	21764	A	-TACATG	0,99783	2021-04-10	United States
S_144_NA	S	144	SRR14453228	21994	T	-TAC	0,999216	2021-04-10	United States
S_501_Y	S	501	SRR14453228	23063	A	T	0,998248	2021-04-10	United States
S_522_T	S	522	SRR14453228	23126	G	A	0,0794203	2021-04-10	United States
S_570_D	S	570	SRR14453228	23271	C	A	1	2021-04-10	United States
S_614_G	S	614	SRR14453228	23403	A	G	1	2021-04-10	United States
S_635_NA	S	635	SRR14453228	23465	G	+T	0,0618932	2021-04-10	United States
S_681_H	S	681	SRR14453228	23604	C	A	1	2021-04-10	United States
S_716_NA	S	716	SRR14453228	23708	A	+T	0,0576923	2021-04-10	United States
S_716_I	S	716	SRR14453228	23709	C	T	0,994845	2021-04-10	United States
S_717_K	S	717	SRR14453228	23713	T	A	0,116505	2021-04-10	United States
S_782_NA	S	782	SRR14453228	23908	T	+G	0,0914286	2021-04-10	United States
S_822_H	S	822	SRR14453228	24027	T	A	0,0883978	2021-04-10	United States
S_982_A	S	982	SRR14453228	24506	T	G	0,99813	2021-04-10	United States
S_996_S	S	996	SRR14453228	24549	T	C	0,0620347	2021-04-10	United States
S_1118_H	S	1118	SRR14453228	24914	G	C	0,995238	2021-04-10	United States
S_1162_L	S	1162	SRR14453228	25047	C	T	0,179977	2021-04-10	United States
S_1191_N	S	1191	SRR14453228	25135	G	T	0,99923	2021-04-10	United States
S_1252_P	S	1252	SRR14453228	25316	T	C	0,0909545	2021-04-10	United States
ORF3a_106_F	ORF3a	106	SRR14453228	25708	C	T	0,086758	2021-04-10	United States
ORF3a_240_S	ORF3a	240	SRR14453228	26110	C	T	0,997994	2021-04-10	United States
M_73_NA	M	73	SRR14453228	26740	T	+A	0,0577326	2021-04-10	United States
M_176_NA	M	176	SRR14453228	27048	C	+T	0,0588235	2021-04-10	United States
ORF6_8_R	ORF6	8	SRR14453228	27224	A	G	0,0533333	2021-04-10	United States
ORF6_22_NA	ORF6	22	SRR14453228	27267	T	+A	0,0527426	2021-04-10	United States
ORF8_27_*	ORF8	27	SRR14453228	27972	C	T	0,997835	2021-04-10	United States
ORF8_52_I	ORF8	52	SRR14453228	28048	G	T	1	2021-04-10	United States
ORF8_73_C	ORF8	73	SRR14453228	28111	A	G	0,999726	2021-04-10	United States
N_3_H	N	3	SRR14453228	28280	G	C	0,99947	2021-04-10	United States
N_3_V	N	3	SRR14453228	28281	A	T	0,998938	2021-04-10	United States
N_3_E	N	3	SRR14453228	28282	T	A	0,999206	2021-04-10	United States
N_203_K	N	203	SRR14453228	28881	G	A	0,999251	2021-04-10	United States
N_204_R	N	204	SRR14453228	28883	G	C	1	2021-04-10	United States
N_235_F	N	235	SRR14453228	28977	C	T	0,999257	2021-04-10	United States
ORF1ab_362_NA	ORF1ab	362	SRR14453229	1349	C	-A	0,131976	2021-04-10	United States
ORF1ab_432_V	ORF1ab	432	SRR14453229	1560	G	T	0,122872	2021-04-10	United States
ORF1ab_547_NA	ORF1ab	547	SRR14453229	1904	A	+T	0,0550314	2021-04-10	United States
ORF1ab_561_NA	ORF1ab	561	SRR14453229	1946	G	+T	0,159091	2021-04-10	United States
ORF1ab_574_P	ORF1ab	574	SRR14453229	1985	T	C	0,0815348	2021-04-10	United States
ORF1ab_1001_I	ORF1ab	1001	SRR14453229	3267	C	T	1	2021-04-10	United States
ORF1ab_1048_D	ORF1ab	1048	SRR14453229	3409	A	T	0,0645161	2021-04-10	United States
ORF1ab_1318_K	ORF1ab	1318	SRR14453229	4218	G	A	0,177251	2021-04-10	United States
ORF1ab_1458_NA	ORF1ab	1458	SRR14453229	4638	A	+T	0,0585267	2021-04-10	United States
ORF1ab_1509_V	ORF1ab	1509	SRR14453229	4791	G	T	0,185587	2021-04-10	United States
ORF1ab_1708_D	ORF1ab	1708	SRR14453229	5388	C	A	1	2021-04-10	United States
ORF1ab_1747_NA	ORF1ab	1747	SRR14453229	5504	G	-T	0,282101	2021-04-10	United States
ORF1ab_1901_NA	ORF1ab	1901	SRR14453229	5968	G	+A	0,0954274	2021-04-10	United States
ORF1ab_2083_NA	ORF1ab	2083	SRR14453229	6513	G	+T	0,0904894	2021-04-10	United States
ORF1ab_2230_T	ORF1ab	2230	SRR14453229	6954	T	C	1	2021-04-10	United States
ORF1ab_2420_I	ORF1ab	2420	SRR14453229	7524	G	T	0,138522	2021-04-10	United States
ORF1ab_2492_NA	ORF1ab	2492	SRR14453229	7741	T	-AG	0,177419	2021-04-10	United States
ORF1ab_2542_NA	ORF1ab	2542	SRR14453229	7889	G	+T	0,20765	2021-04-10	United States
ORF1ab_2554_V	ORF1ab	2554	SRR14453229	7926	C	T	0,375	2021-04-10	United States
ORF1ab_2896_W	ORF1ab	2896	SRR14453229	8953	T	G	0,0585707	2021-04-10	United States
ORF1ab_2974_NA	ORF1ab	2974	SRR14453229	9186	G	-A	0,0923695	2021-04-10	United States
ORF1ab_2978_NA	ORF1ab	2978	SRR14453229	9198	C	+T	0,0786517	2021-04-10	United States
ORF1ab_3284_I	ORF1ab	3284	SRR14453229	10116	C	T	0,184556	2021-04-10	United States
ORF1ab_3556_NA	ORF1ab	3556	SRR14453229	10932	C	+T	0,0811688	2021-04-10	United States
ORF1ab_3610_NA	ORF1ab	3610	SRR14453229	11095	C	-T	0,122549	2021-04-10	United States
ORF1ab_3638_NA	ORF1ab	3638	SRR14453229	11179	G	-T	0,129636	2021-04-10	United States
ORF1ab_3674_NA	ORF1ab	3674	SRR14453229	11287	G	-TCTGGTTTT	0,99793	2021-04-10	United States
ORF1ab_3917_NA	ORF1ab	3917	SRR14453229	12014	G	+T	0,177552	2021-04-10	United States
ORF1ab_3944_V	ORF1ab	3944	SRR14453229	12095	A	G	0,527314	2021-04-10	United States
ORF1ab_3966_R	ORF1ab	3966	SRR14453229	12162	A	G	1	2021-04-10	United States
ORF1ab_4002_K	ORF1ab	4002	SRR14453229	12269	G	A	0,490476	2021-04-10	United States
ORF1ab_4011_NA	ORF1ab	4011	SRR14453229	12296	C	+A	0,246626	2021-04-10	United States
ORF1ab_4160_NA	ORF1ab	4160	SRR14453229	12743	C	-A	0,0946166	2021-04-10	United States
ORF1ab_314_L	ORF1ab	314	SRR14453229	14408	C	T	1	2021-04-10	United States
ORF1ab_358_NA	ORF1ab	358	SRR14453229	14540	G	+T	0,163768	2021-04-10	United States
ORF1ab_386_NA	ORF1ab	386	SRR14453229	14625	C	+T	0,305344	2021-04-10	United States
ORF1ab_631_NA	ORF1ab	631	SRR14453229	15360	C	+A	0,0891795	2021-04-10	United States
ORF1ab_794_I	ORF1ab	794	SRR14453229	15848	C	T	1	2021-04-10	United States
ORF1ab_1383_R	ORF1ab	1383	SRR14453229	17615	A	G	0,999221	2021-04-10	United States
ORF1ab_1428_S	ORF1ab	1428	SRR14453229	17749	G	T	0,150327	2021-04-10	United States
ORF1ab_2394_NA	ORF1ab	2394	SRR14453229	20648	C	+A	0,182317	2021-04-10	United States
ORF1ab_2557_R	ORF1ab	2557	SRR14453229	21137	A	G	1	2021-04-10	United States
ORF1ab_2589_NA	ORF1ab	2589	SRR14453229	21234	C	+T	0,108241	2021-04-10	United States
S_501_Y	S	501	SRR14453229	23063	A	T	1	2021-04-10	United States
S_570_D	S	570	SRR14453229	23271	C	A	1	2021-04-10	United States
S_614_G	S	614	SRR14453229	23403	A	G	1	2021-04-10	United States
S_618_I	S	618	SRR14453229	23415	C	T	1	2021-04-10	United States
S_758_NA	S	758	SRR14453229	23835	G	+T	0,237838	2021-04-10	United States
S_982_A	S	982	SRR14453229	24506	T	G	0,997763	2021-04-10	United States
S_1118_H	S	1118	SRR14453229	24914	G	C	1	2021-04-10	United States
S_1191_N	S	1191	SRR14453229	25135	G	T	0,997297	2021-04-10	United States
ORF3a_89_I	ORF3a	89	SRR14453229	25658	C	T	0,221519	2021-04-10	United States
ORF8_27_*	ORF8	27	SRR14453229	27972	C	T	1	2021-04-10	United States
ORF8_52_I	ORF8	52	SRR14453229	28048	G	T	1	2021-04-10	United States
ORF8_73_C	ORF8	73	SRR14453229	28111	A	G	0,998833	2021-04-10	United States
N_3_H	N	3	SRR14453229	28280	G	C	0,998658	2021-04-10	United States
N_3_V	N	3	SRR14453229	28281	A	T	1	2021-04-10	United States
N_3_E	N	3	SRR14453229	28282	T	A	0,998663	2021-04-10	United States
N_4_K	N	4	SRR14453229	28285	T	A	0,1834	2021-04-10	United States
N_5_*	N	5	SRR14453229	28286	G	T	0,183155	2021-04-10	United States
N_203_K	N	203	SRR14453229	28881	G	A	0,997525	2021-04-10	United States
N_204_R	N	204	SRR14453229	28883	G	C	1	2021-04-10	United States
N_235_F	N	235	SRR14453229	28977	C	T	1	2021-04-10	United States
N_260_NA	N	260	SRR14453229	29051	C	+A	0,33664	2021-04-10	United States
N_268_NA	N	268	SRR14453229	29077	C	+A	0,0563287	2021-04-10	United States
N_339_M	N	339	SRR14453229	29288	T	A	0,105898	2021-04-10	United States
N_344_NA	N	344	SRR14453229	29304	C	+A	0,0987325	2021-04-10	United States
ORF1ab_1001_I	ORF1ab	1001	SRR14453231	3267	C	T	1	2021-04-10	United States
ORF1ab_1708_D	ORF1ab	1708	SRR14453231	5388	C	A	0,99793	2021-04-10	United States
ORF1ab_2144_NA	ORF1ab	2144	SRR14453231	6696	C	+T	0,0818653	2021-04-10	United States
ORF1ab_2230_T	ORF1ab	2230	SRR14453231	6954	T	C	1	2021-04-10	United States
ORF1ab_2359_V	ORF1ab	2359	SRR14453231	7340	A	G	1	2021-04-10	United States
ORF1ab_3674_NA	ORF1ab	3674	SRR14453231	11287	G	-TCTGGTTTT	0,991111	2021-04-10	United States
ORF1ab_3966_R	ORF1ab	3966	SRR14453231	12162	A	G	0,99937	2021-04-10	United States
ORF1ab_115_I	ORF1ab	115	SRR14453231	13812	G	T	1	2021-04-10	United States
ORF1ab_314_L	ORF1ab	314	SRR14453231	14408	C	T	1	2021-04-10	United States
ORF1ab_833_NA	ORF1ab	833	SRR14453231	15965	G	+T	0,0548256	2021-04-10	United States
ORF1ab_1383_R	ORF1ab	1383	SRR14453231	17615	A	G	1	2021-04-10	United States
ORF1ab_2204_S	ORF1ab	2204	SRR14453231	20077	C	T	0,0592417	2021-04-10	United States
ORF1ab_2557_R	ORF1ab	2557	SRR14453231	21137	A	G	1	2021-04-10	United States
S_68_NA	S	68	SRR14453231	21764	A	-TACATG	0,996346	2021-04-10	United States
S_143_NA	S	143	SRR14453231	21990	T	-TTA	0,98329	2021-04-10	United States
S_501_Y	S	501	SRR14453231	23063	A	T	1	2021-04-10	United States
S_570_D	S	570	SRR14453231	23271	C	A	1	2021-04-10	United States
S_614_G	S	614	SRR14453231	23403	A	G	0,998833	2021-04-10	United States
S_681_H	S	681	SRR14453231	23604	C	A	1	2021-04-10	United States
S_716_I	S	716	SRR14453231	23709	C	T	1	2021-04-10	United States
S_982_A	S	982	SRR14453231	24506	T	G	1	2021-04-10	United States
S_1118_H	S	1118	SRR14453231	24914	G	C	1	2021-04-10	United States
S_1191_N	S	1191	SRR14453231	25135	G	T	1	2021-04-10	United States
ORF8_27_*	ORF8	27	SRR14453231	27972	C	T	1	2021-04-10	United States
ORF8_52_I	ORF8	52	SRR14453231	28048	G	T	1	2021-04-10	United States
ORF8_73_C	ORF8	73	SRR14453231	28111	A	G	1	2021-04-10	United States
N_3_H	N	3	SRR14453231	28280	G	C	1	2021-04-10	United States
N_3_V	N	3	SRR14453231	28281	A	T	1	2021-04-10	United States
N_3_E	N	3	SRR14453231	28282	T	A	0,998932	2021-04-10	United States
N_203_K	N	203	SRR14453231	28881	G	A	1	2021-04-10	United States
N_204_R	N	204	SRR14453231	28883	G	C	0,998643	2021-04-10	United States
N_235_F	N	235	SRR14453231	28977	C	T	0,998634	2021-04-10	United States
ORF1ab_1001_I	ORF1ab	1001	SRR14453232	3267	C	T	1	2021-04-10	United States
ORF1ab_2144_NA	ORF1ab	2144	SRR14453232	6696	C	+T	0,116667	2021-04-10	United States
ORF1ab_2230_T	ORF1ab	2230	SRR14453232	6954	T	C	1	2021-04-10	United States
ORF1ab_3674_NA	ORF1ab	3674	SRR14453232	11287	G	-TCTGGTTTT	1	2021-04-10	United States
ORF1ab_3748_I	ORF1ab	3748	SRR14453232	11507	G	A	0,992424	2021-04-10	United States
ORF1ab_314_L	ORF1ab	314	SRR14453232	14408	C	T	1	2021-04-10	United States
ORF1ab_833_NA	ORF1ab	833	SRR14453232	15965	G	+T	0,0557491	2021-04-10	United States
S_68_NA	S	68	SRR14453232	21764	A	-TACATG	0,993464	2021-04-10	United States
S_143_NA	S	143	SRR14453232	21990	T	-TTA	0,987055	2021-04-10	United States
S_501_Y	S	501	SRR14453232	23063	A	T	1	2021-04-10	United States
S_570_D	S	570	SRR14453232	23271	C	A	1	2021-04-10	United States
S_614_G	S	614	SRR14453232	23403	A	G	1	2021-04-10	United States
S_681_H	S	681	SRR14453232	23604	C	A	1	2021-04-10	United States
S_716_I	S	716	SRR14453232	23709	C	T	1	2021-04-10	United States
S_982_A	S	982	SRR14453232	24506	T	G	0,995816	2021-04-10	United States
S_1118_H	S	1118	SRR14453232	24914	G	C	1	2021-04-10	United States
ORF8_27_*	ORF8	27	SRR14453232	27972	C	T	1	2021-04-10	United States
ORF8_52_I	ORF8	52	SRR14453232	28048	G	T	1	2021-04-10	United States
ORF8_73_C	ORF8	73	SRR14453232	28111	A	G	1	2021-04-10	United States
N_3_H	N	3	SRR14453232	28280	G	C	1	2021-04-10	United States
N_3_V	N	3	SRR14453232	28281	A	T	0,998498	2021-04-10	United States
N_3_E	N	3	SRR14453232	28282	T	A	1	2021-04-10	United States
N_203_K	N	203	SRR14453232	28881	G	A	0,999134	2021-04-10	United States
N_204_R	N	204	SRR14453232	28883	G	C	0,999137	2021-04-10	United States
N_235_F	N	235	SRR14453232	28977	C	T	1	2021-04-10	United States
ORF1ab_1001_I	ORF1ab	1001	SRR14453233	3267	C	T	0,997976	2021-04-10	United States
ORF1ab_1708_D	ORF1ab	1708	SRR14453233	5388	C	A	1	2021-04-10	United States
ORF1ab_2144_NA	ORF1ab	2144	SRR14453233	6696	C	+T	0,0809249	2021-04-10	United States
ORF1ab_2230_T	ORF1ab	2230	SRR14453233	6954	T	C	0,998628	2021-04-10	United States
ORF1ab_3674_NA	ORF1ab	3674	SRR14453233	11287	G	-TCTGGTTTT	0,992013	2021-04-10	United States
ORF1ab_218_L	ORF1ab	218	SRR14453233	14120	C	T	1	2021-04-10	United States
ORF1ab_314_L	ORF1ab	314	SRR14453233	14408	C	T	1	2021-04-10	United States
ORF1ab_833_NA	ORF1ab	833	SRR14453233	15965	G	+T	0,0680203	2021-04-10	United States
ORF1ab_1975_S	ORF1ab	1975	SRR14453233	19390	C	T	1	2021-04-10	United States
S_68_NA	S	68	SRR14453233	21764	A	-TACATG	1	2021-04-10	United States
S_143_NA	S	143	SRR14453233	21990	T	-TTA	0,990291	2021-04-10	United States
S_501_Y	S	501	SRR14453233	23063	A	T	1	2021-04-10	United States
S_570_D	S	570	SRR14453233	23271	C	A	1	2021-04-10	United States
S_614_G	S	614	SRR14453233	23403	A	G	0,999057	2021-04-10	United States
S_681_H	S	681	SRR14453233	23604	C	A	1	2021-04-10	United States
S_716_I	S	716	SRR14453233	23709	C	T	1	2021-04-10	United States
S_982_A	S	982	SRR14453233	24506	T	G	1	2021-04-10	United States
S_1118_H	S	1118	SRR14453233	24914	G	C	1	2021-04-10	United States
S_1229_V	S	1229	SRR14453233	25247	A	G	0,997942	2021-04-10	United States
ORF8_27_*	ORF8	27	SRR14453233	27972	C	T	1	2021-04-10	United States
ORF8_52_I	ORF8	52	SRR14453233	28048	G	T	1	2021-04-10	United States
ORF8_68_*	ORF8	68	SRR14453233	28095	A	T	1	2021-04-10	United States
ORF8_73_C	ORF8	73	SRR14453233	28111	A	G	1	2021-04-10	United States
N_3_H	N	3	SRR14453233	28280	G	C	1	2021-04-10	United States
N_3_V	N	3	SRR14453233	28281	A	T	1	2021-04-10	United States
N_3_E	N	3	SRR14453233	28282	T	A	1	2021-04-10	United States
N_203_K	N	203	SRR14453233	28881	G	A	0,999306	2021-04-10	United States
N_204_R	N	204	SRR14453233	28883	G	C	1	2021-04-10	United States
N_235_F	N	235	SRR14453233	28977	C	T	0,997906	2021-04-10	United States
N_260_NA	N	260	SRR14453233	29051	C	+A	0,0555081	2021-04-10	United States
ORF1ab_1081_T	ORF1ab	1081	SRR14453235	3507	A	C	1	2021-04-10	United States
ORF1ab_1468_F	ORF1ab	1468	SRR14453235	4668	C	T	1	2021-04-10	United States
ORF1ab_2007_I	ORF1ab	2007	SRR14453235	6285	C	T	0,99953	2021-04-10	United States
ORF1ab_3674_NA	ORF1ab	3674	SRR14453235	11287	G	-TCTGGTTTT	0,9946	2021-04-10	United States
ORF1ab_3785_C	ORF1ab	3785	SRR14453235	11619	T	G	1	2021-04-10	United States
ORF1ab_314_S	ORF1ab	314	SRR14453235	14407	C	T	0,997658	2021-04-10	United States
ORF1ab_314_L	ORF1ab	314	SRR14453235	14408	C	T	0,997664	2021-04-10	United States
S_52_R	S	52	SRR14453235	21717	A	G	0,998532	2021-04-10	United States
S_68_NA	S	68	SRR14453235	21764	A	-TACATG	0,995601	2021-04-10	United States
S_143_NA	S	143	SRR14453235	21990	T	-TTA	0,995608	2021-04-10	United States
S_484_K	S	484	SRR14453235	23012	G	A	1	2021-04-10	United States
S_614_G	S	614	SRR14453235	23403	A	G	1	2021-04-10	United States
S_677_H	S	677	SRR14453235	23593	G	C	1	2021-04-10	United States
S_888_L	S	888	SRR14453235	24224	T	C	0,997326	2021-04-10	United States
E_19_NA	E	19	SRR14453235	26299	C	+T	0,0515267	2021-04-10	United States
E_20_NA	E	20	SRR14453235	26304	T	-C	0,0610687	2021-04-10	United States
E_21_F	E	21	SRR14453235	26305	C	T	0,989177	2021-04-10	United States
M_82_T	M	82	SRR14453235	26767	T	C	0,998542	2021-04-10	United States
ORF6_1_NA	ORF6	1	SRR14453235	27204	G	-TTT	0,998705	2021-04-10	United States
N_2_NA	N	2	SRR14453235	28277	T	-CTG	0,997159	2021-04-10	United States
N_12_G	N	12	SRR14453235	28308	C	G	0,997021	2021-04-10	United States
N_205_I	N	205	SRR14453235	28887	C	T	0,999274	2021-04-10	United States
ORF1ab_104_I	ORF1ab	104	SRR14453236	575	C	A	0,998145	2021-04-10	United States
ORF1ab_1001_I	ORF1ab	1001	SRR14453236	3267	C	T	1	2021-04-10	United States
ORF1ab_1708_D	ORF1ab	1708	SRR14453236	5388	C	A	0,998773	2021-04-10	United States
ORF1ab_2144_NA	ORF1ab	2144	SRR14453236	6696	C	+T	0,0524476	2021-04-10	United States
ORF1ab_2230_T	ORF1ab	2230	SRR14453236	6954	T	C	1	2021-04-10	United States
ORF1ab_2900_L	ORF1ab	2900	SRR14453236	8964	C	T	0,0701107	2021-04-10	United States
ORF1ab_3674_NA	ORF1ab	3674	SRR14453236	11287	G	-TCTGGTTTT	0,99935	2021-04-10	United States
ORF1ab_314_L	ORF1ab	314	SRR14453236	14408	C	T	0,999272	2021-04-10	United States
ORF1ab_815_E	ORF1ab	815	SRR14453236	15912	T	G	0,0506536	2021-04-10	United States
ORF1ab_833_NA	ORF1ab	833	SRR14453236	15965	G	+T	0,0817787	2021-04-10	United States
ORF1ab_1001_S	ORF1ab	1001	SRR14453236	16468	C	T	0,99768	2021-04-10	United States
ORF1ab_1383_R	ORF1ab	1383	SRR14453236	17615	A	G	1	2021-04-10	United States
S_68_NA	S	68	SRR14453236	21764	A	-TACATG	1	2021-04-10	United States
S_143_NA	S	143	SRR14453236	21990	T	-TTA	0,982689	2021-04-10	United States
S_150_T	S	150	SRR14453236	22011	A	C	0,999751	2021-04-10	United States
S_501_Y	S	501	SRR14453236	23063	A	T	1	2021-04-10	United States
S_570_D	S	570	SRR14453236	23271	C	A	0,997658	2021-04-10	United States
S_614_G	S	614	SRR14453236	23403	A	G	0,998869	2021-04-10	United States
S_681_H	S	681	SRR14453236	23604	C	A	1	2021-04-10	United States
S_716_I	S	716	SRR14453236	23709	C	T	1	2021-04-10	United States
S_982_A	S	982	SRR14453236	24506	T	G	0,999524	2021-04-10	United States
S_1118_H	S	1118	SRR14453236	24914	G	C	1	2021-04-10	United States
ORF7a_23_F	ORF7a	23	SRR14453236	27461	G	T	0,999014	2021-04-10	United States
ORF8_27_*	ORF8	27	SRR14453236	27972	C	T	1	2021-04-10	United States
ORF8_52_I	ORF8	52	SRR14453236	28048	G	T	1	2021-04-10	United States
ORF8_73_C	ORF8	73	SRR14453236	28111	A	G	1	2021-04-10	United States
N_3_H	N	3	SRR14453236	28280	G	C	1	2021-04-10	United States
N_3_V	N	3	SRR14453236	28281	A	T	1	2021-04-10	United States
N_3_E	N	3	SRR14453236	28282	T	A	1	2021-04-10	United States
N_203_K	N	203	SRR14453236	28881	G	A	1	2021-04-10	United States
N_204_R	N	204	SRR14453236	28883	G	C	1	2021-04-10	United States
N_235_F	N	235	SRR14453236	28977	C	T	1	2021-04-10	United States
N_260_NA	N	260	SRR14453236	29051	C	+A	0,0670597	2021-04-10	United States
ORF1ab_1001_I	ORF1ab	1001	SRR14453237	3267	C	T	0,998944	2021-04-10	United States
ORF1ab_1708_D	ORF1ab	1708	SRR14453237	5388	C	A	0,998519	2021-04-10	United States
ORF1ab_2230_T	ORF1ab	2230	SRR14453237	6954	T	C	0,999356	2021-04-10	United States
ORF1ab_2259_I	ORF1ab	2259	SRR14453237	7042	G	T	0,999349	2021-04-10	United States
ORF1ab_3674_NA	ORF1ab	3674	SRR14453237	11287	G	-TCTGGTTTT	0,994505	2021-04-10	United States
ORF1ab_218_L	ORF1ab	218	SRR14453237	14120	C	T	0,999431	2021-04-10	United States
ORF1ab_314_L	ORF1ab	314	SRR14453237	14408	C	T	0,998941	2021-04-10	United States
S_68_NA	S	68	SRR14453237	21764	A	-TACATG	0,998973	2021-04-10	United States
S_143_NA	S	143	SRR14453237	21990	T	-TTA	0,994882	2021-04-10	United States
S_501_Y	S	501	SRR14453237	23063	A	T	0,999155	2021-04-10	United States
S_570_D	S	570	SRR14453237	23271	C	A	0,998469	2021-04-10	United States
S_614_G	S	614	SRR14453237	23403	A	G	0,999238	2021-04-10	United States
S_681_H	S	681	SRR14453237	23604	C	A	1	2021-04-10	United States
S_716_I	S	716	SRR14453237	23709	C	T	1	2021-04-10	United States
S_982_A	S	982	SRR14453237	24506	T	G	1	2021-04-10	United States
S_1118_H	S	1118	SRR14453237	24914	G	C	0,998377	2021-04-10	United States
ORF8_27_*	ORF8	27	SRR14453237	27972	C	T	1	2021-04-10	United States
ORF8_52_I	ORF8	52	SRR14453237	28048	G	T	1	2021-04-10	United States
ORF8_61_F	ORF8	61	SRR14453237	28075	G	T	1	2021-04-10	United States
ORF8_68_*	ORF8	68	SRR14453237	28095	A	T	1	2021-04-10	United States
ORF8_73_C	ORF8	73	SRR14453237	28111	A	G	0,999423	2021-04-10	United States
N_3_H	N	3	SRR14453237	28280	G	C	0,997805	2021-04-10	United States
N_3_V	N	3	SRR14453237	28281	A	T	0,997802	2021-04-10	United States
N_3_E	N	3	SRR14453237	28282	T	A	0,997805	2021-04-10	United States
N_203_K	N	203	SRR14453237	28881	G	A	0,999487	2021-04-10	United States
N_204_R	N	204	SRR14453237	28883	G	C	0,998977	2021-04-10	United States
N_235_F	N	235	SRR14453237	28977	C	T	0,998982	2021-04-10	United States
ORF1ab_1188_L	ORF1ab	1188	SRR14453238	3828	C	T	1	2021-04-10	United States
ORF1ab_1795_Q	ORF1ab	1795	SRR14453238	5648	A	C	1	2021-04-10	United States
ORF1ab_3603_NA	ORF1ab	3603	SRR14453238	11074	C	-T	0,0511364	2021-04-10	United States
ORF1ab_3674_NA	ORF1ab	3674	SRR14453238	11287	G	-TCTGGTTTT	0,997159	2021-04-10	United States
ORF1ab_3705_V	ORF1ab	3705	SRR14453238	11379	C	T	1	2021-04-10	United States
ORF1ab_314_L	ORF1ab	314	SRR14453238	14408	C	T	1	2021-04-10	United States
ORF1ab_1264_D	ORF1ab	1264	SRR14453238	17259	G	T	0,998742	2021-04-10	United States
ORF1ab_2073_L	ORF1ab	2073	SRR14453238	19684	G	T	0,993243	2021-04-10	United States
S_18_F	S	18	SRR14453238	21614	C	T	1	2021-04-10	United States
S_20_N	S	20	SRR14453238	21621	C	A	0,995935	2021-04-10	United States
S_26_S	S	26	SRR14453238	21638	C	T	1	2021-04-10	United States
S_138_Y	S	138	SRR14453238	21974	G	T	1	2021-04-10	United States
S_190_S	S	190	SRR14453238	22132	G	T	0,990826	2021-04-10	United States
S_417_T	S	417	SRR14453238	22812	A	C	1	2021-04-10	United States
S_484_K	S	484	SRR14453238	23012	G	A	1	2021-04-10	United States
S_501_Y	S	501	SRR14453238	23063	A	T	1	2021-04-10	United States
S_614_G	S	614	SRR14453238	23403	A	G	0,998104	2021-04-10	United States
S_655_Y	S	655	SRR14453238	23525	C	T	1	2021-04-10	United States
S_1027_I	S	1027	SRR14453238	24642	C	T	0,998358	2021-04-10	United States
S_1176_F	S	1176	SRR14453238	25088	G	T	0,997436	2021-04-10	United States
S_1265_F	S	1265	SRR14453238	25355	C	T	0,998951	2021-04-10	United States
ORF3a_253_P	ORF3a	253	SRR14453238	26149	T	C	0,998328	2021-04-10	United States
ORF8_92_K	ORF8	92	SRR14453238	28167	G	A	0,993348	2021-04-10	United States
N_80_R	N	80	SRR14453238	28512	C	G	0,99373	2021-04-10	United States
N_202_C	N	202	SRR14453238	28877	A	T	0,998933	2021-04-10	United States
N_202_T	N	202	SRR14453238	28878	G	C	0,997871	2021-04-10	United States
N_203_K	N	203	SRR14453238	28881	G	A	1	2021-04-10	United States
N_204_R	N	204	SRR14453238	28883	G	C	1	2021-04-10	United States
ORF1ab_1001_I	ORF1ab	1001	SRR14453240	3267	C	T	1	2021-04-10	United States
ORF1ab_1708_D	ORF1ab	1708	SRR14453240	5388	C	A	1	2021-04-10	United States
ORF1ab_2144_NA	ORF1ab	2144	SRR14453240	6696	C	+T	0,0701754	2021-04-10	United States
ORF1ab_2186_A	ORF1ab	2186	SRR14453240	6821	A	G	1	2021-04-10	United States
ORF1ab_2230_T	ORF1ab	2230	SRR14453240	6954	T	C	1	2021-04-10	United States
ORF1ab_2259_I	ORF1ab	2259	SRR14453240	7042	G	T	1	2021-04-10	United States
ORF1ab_3674_NA	ORF1ab	3674	SRR14453240	11287	G	-TCTGGTTTT	0,995444	2021-04-10	United States
ORF1ab_4364_I	ORF1ab	4364	SRR14453240	13356	C	T	1	2021-04-10	United States
ORF1ab_218_L	ORF1ab	218	SRR14453240	14120	C	T	1	2021-04-10	United States
ORF1ab_314_L	ORF1ab	314	SRR14453240	14408	C	T	1	2021-04-10	United States
S_68_NA	S	68	SRR14453240	21764	A	-TACATG	0,991379	2021-04-10	United States
S_143_NA	S	143	SRR14453240	21990	T	-TTA	0,991342	2021-04-10	United States
S_501_Y	S	501	SRR14453240	23063	A	T	1	2021-04-10	United States
S_570_D	S	570	SRR14453240	23271	C	A	0,999187	2021-04-10	United States
S_614_G	S	614	SRR14453240	23403	A	G	0,999196	2021-04-10	United States
S_681_H	S	681	SRR14453240	23604	C	A	1	2021-04-10	United States
S_716_I	S	716	SRR14453240	23709	C	T	1	2021-04-10	United States
S_982_A	S	982	SRR14453240	24506	T	G	0,998603	2021-04-10	United States
S_1118_H	S	1118	SRR14453240	24914	G	C	1	2021-04-10	United States
ORF8_27_*	ORF8	27	SRR14453240	27972	C	T	1	2021-04-10	United States
ORF8_52_I	ORF8	52	SRR14453240	28048	G	T	1	2021-04-10	United States
ORF8_61_F	ORF8	61	SRR14453240	28075	G	T	1	2021-04-10	United States
ORF8_68_*	ORF8	68	SRR14453240	28095	A	T	1	2021-04-10	United States
ORF8_73_C	ORF8	73	SRR14453240	28111	A	G	0,998783	2021-04-10	United States
N_3_H	N	3	SRR14453240	28280	G	C	1	2021-04-10	United States
N_3_V	N	3	SRR14453240	28281	A	T	0,997033	2021-04-10	United States
N_3_E	N	3	SRR14453240	28282	T	A	0,998519	2021-04-10	United States
N_203_K	N	203	SRR14453240	28881	G	A	1	2021-04-10	United States
N_204_R	N	204	SRR14453240	28883	G	C	0,999239	2021-04-10	United States
N_235_F	N	235	SRR14453240	28977	C	T	1	2021-04-10	United States
ORF1ab_814_I	ORF1ab	814	SRR14453241	2706	C	T	1	2021-04-10	United States
ORF1ab_1001_I	ORF1ab	1001	SRR14453241	3267	C	T	1	2021-04-10	United States
ORF1ab_1708_D	ORF1ab	1708	SRR14453241	5388	C	A	0,996109	2021-04-10	United States
ORF1ab_2230_T	ORF1ab	2230	SRR14453241	6954	T	C	1	2021-04-10	United States
ORF1ab_3674_NA	ORF1ab	3674	SRR14453241	11287	G	-TCTGGTTTT	1	2021-04-10	United States
ORF1ab_218_L	ORF1ab	218	SRR14453241	14120	C	T	1	2021-04-10	United States
ORF1ab_314_L	ORF1ab	314	SRR14453241	14408	C	T	1	2021-04-10	United States
ORF1ab_1975_S	ORF1ab	1975	SRR14453241	19390	C	T	1	2021-04-10	United States
S_20_I	S	20	SRR14453241	21621	C	T	0,997436	2021-04-10	United States
S_68_NA	S	68	SRR14453241	21764	A	-TACATG	0,997543	2021-04-10	United States
S_143_NA	S	143	SRR14453241	21990	T	-TTA	1	2021-04-10	United States
S_501_Y	S	501	SRR14453241	23063	A	T	1	2021-04-10	United States
S_570_D	S	570	SRR14453241	23271	C	A	1	2021-04-10	United States
S_614_G	S	614	SRR14453241	23403	A	G	1	2021-04-10	United States
S_681_H	S	681	SRR14453241	23604	C	A	1	2021-04-10	United States
S_716_I	S	716	SRR14453241	23709	C	T	1	2021-04-10	United States
S_982_A	S	982	SRR14453241	24506	T	G	1	2021-04-10	United States
S_1118_H	S	1118	SRR14453241	24914	G	C	1	2021-04-10	United States
ORF8_27_*	ORF8	27	SRR14453241	27972	C	T	1	2021-04-10	United States
ORF8_52_I	ORF8	52	SRR14453241	28048	G	T	1	2021-04-10	United States
ORF8_68_*	ORF8	68	SRR14453241	28095	A	T	1	2021-04-10	United States
ORF8_73_C	ORF8	73	SRR14453241	28111	A	G	1	2021-04-10	United States
N_3_H	N	3	SRR14453241	28280	G	C	1	2021-04-10	United States
N_3_V	N	3	SRR14453241	28281	A	T	1	2021-04-10	United States
N_3_E	N	3	SRR14453241	28282	T	A	1	2021-04-10	United States
N_203_K	N	203	SRR14453241	28881	G	A	1	2021-04-10	United States
N_204_R	N	204	SRR14453241	28883	G	C	1	2021-04-10	United States
N_235_F	N	235	SRR14453241	28977	C	T	1	2021-04-10	United States
ORF1ab_519_S	ORF1ab	519	SRR14453242	1820	G	A	1	2021-04-10	United States
ORF1ab_1001_I	ORF1ab	1001	SRR14453242	3267	C	T	1	2021-04-10	United States
ORF1ab_1708_D	ORF1ab	1708	SRR14453242	5388	C	A	1	2021-04-10	United States
ORF1ab_2230_T	ORF1ab	2230	SRR14453242	6954	T	C	0,998369	2021-04-10	United States
ORF1ab_3087_I	ORF1ab	3087	SRR14453242	9526	G	T	1	2021-04-10	United States
ORF1ab_3674_NA	ORF1ab	3674	SRR14453242	11287	G	-TCTGGTTTT	0,985027	2021-04-10	United States
ORF1ab_3966_R	ORF1ab	3966	SRR14453242	12162	A	G	0,998499	2021-04-10	United States
ORF1ab_314_L	ORF1ab	314	SRR14453242	14408	C	T	1	2021-04-10	United States
ORF1ab_1383_R	ORF1ab	1383	SRR14453242	17615	A	G	1	2021-04-10	United States
ORF1ab_2557_R	ORF1ab	2557	SRR14453242	21137	A	G	0,998681	2021-04-10	United States
S_68_NA	S	68	SRR14453242	21764	A	-TACATG	0,998658	2021-04-10	United States
S_143_NA	S	143	SRR14453242	21990	T	-TTA	0,998605	2021-04-10	United States
S_501_Y	S	501	SRR14453242	23063	A	T	1	2021-04-10	United States
S_570_D	S	570	SRR14453242	23271	C	A	0,997579	2021-04-10	United States
S_614_G	S	614	SRR14453242	23403	A	G	1	2021-04-10	United States
S_681_H	S	681	SRR14453242	23604	C	A	1	2021-04-10	United States
S_716_I	S	716	SRR14453242	23709	C	T	1	2021-04-10	United States
S_982_A	S	982	SRR14453242	24506	T	G	1	2021-04-10	United States
S_1118_H	S	1118	SRR14453242	24914	G	C	0,999038	2021-04-10	United States
S_1191_N	S	1191	SRR14453242	25135	G	T	0,998715	2021-04-10	United States
ORF8_27_*	ORF8	27	SRR14453242	27972	C	T	1	2021-04-10	United States
ORF8_52_I	ORF8	52	SRR14453242	28048	G	T	0,997046	2021-04-10	United States
ORF8_73_C	ORF8	73	SRR14453242	28111	A	G	0,99944	2021-04-10	United States
N_3_H	N	3	SRR14453242	28280	G	C	0,998683	2021-04-10	United States
N_3_V	N	3	SRR14453242	28281	A	T	1	2021-04-10	United States
N_3_E	N	3	SRR14453242	28282	T	A	1	2021-04-10	United States
N_203_K	N	203	SRR14453242	28881	G	A	0,998563	2021-04-10	United States
N_204_R	N	204	SRR14453242	28883	G	C	0,998563	2021-04-10	United States
N_235_F	N	235	SRR14453242	28977	C	T	0,997211	2021-04-10	United States
ORF1ab_214_I	ORF1ab	214	SRR14453243	906	C	T	0,997812	2021-04-10	United States
ORF1ab_590_F	ORF1ab	590	SRR14453243	2035	G	T	0,998842	2021-04-10	United States
ORF1ab_628_I	ORF1ab	628	SRR14453243	2147	C	A	0,999418	2021-04-10	United States
ORF1ab_1001_I	ORF1ab	1001	SRR14453243	3267	C	T	1	2021-04-10	United States
ORF1ab_1708_D	ORF1ab	1708	SRR14453243	5388	C	A	1	2021-04-10	United States
ORF1ab_2144_NA	ORF1ab	2144	SRR14453243	6696	C	+T	0,0821918	2021-04-10	United States
ORF1ab_2230_T	ORF1ab	2230	SRR14453243	6954	T	C	0,99957	2021-04-10	United States
ORF1ab_3674_NA	ORF1ab	3674	SRR14453243	11287	G	-TCTGGTTTT	0,991576	2021-04-10	United States
ORF1ab_3966_R	ORF1ab	3966	SRR14453243	12162	A	G	0,999573	2021-04-10	United States
ORF1ab_314_L	ORF1ab	314	SRR14453243	14408	C	T	1	2021-04-10	United States
ORF1ab_833_NA	ORF1ab	833	SRR14453243	15965	G	+T	0,0868885	2021-04-10	United States
ORF1ab_1342_S	ORF1ab	1342	SRR14453243	17491	C	T	1	2021-04-10	United States
ORF1ab_1383_R	ORF1ab	1383	SRR14453243	17615	A	G	1	2021-04-10	United States
ORF1ab_2557_R	ORF1ab	2557	SRR14453243	21137	A	G	1	2021-04-10	United States
S_68_NA	S	68	SRR14453243	21764	A	-TACATG	0,996418	2021-04-10	United States
S_143_NA	S	143	SRR14453243	21990	T	-TTA	0,989826	2021-04-10	United States
S_501_Y	S	501	SRR14453243	23063	A	T	0,999556	2021-04-10	United States
S_570_D	S	570	SRR14453243	23271	C	A	1	2021-04-10	United States
S_614_G	S	614	SRR14453243	23403	A	G	1	2021-04-10	United States
S_681_H	S	681	SRR14453243	23604	C	A	0,99843	2021-04-10	United States
S_716_I	S	716	SRR14453243	23709	C	T	1	2021-04-10	United States
S_982_A	S	982	SRR14453243	24506	T	G	0,998918	2021-04-10	United States
S_1118_H	S	1118	SRR14453243	24914	G	C	0,999378	2021-04-10	United States
S_1191_N	S	1191	SRR14453243	25135	G	T	1	2021-04-10	United States
ORF3a_240_S	ORF3a	240	SRR14453243	26110	C	T	0,998935	2021-04-10	United States
ORF8_27_*	ORF8	27	SRR14453243	27972	C	T	1	2021-04-10	United States
ORF8_52_I	ORF8	52	SRR14453243	28048	G	T	1	2021-04-10	United States
ORF8_73_C	ORF8	73	SRR14453243	28111	A	G	0,99956	2021-04-10	United States
N_3_H	N	3	SRR14453243	28280	G	C	0,999589	2021-04-10	United States
N_3_V	N	3	SRR14453243	28281	A	T	1	2021-04-10	United States
N_3_E	N	3	SRR14453243	28282	T	A	0,999179	2021-04-10	United States
N_203_K	N	203	SRR14453243	28881	G	A	0,9997	2021-04-10	United States
N_204_R	N	204	SRR14453243	28883	G	C	0,999701	2021-04-10	United States
N_235_F	N	235	SRR14453243	28977	C	T	0,999106	2021-04-10	United States
N_260_NA	N	260	SRR14453243	29051	C	+A	0,0505345	2021-04-10	United States
ORF1ab_1001_I	ORF1ab	1001	SRR14453244	3267	C	T	1	2021-04-10	United States
ORF1ab_1597_I	ORF1ab	1597	SRR14453244	5055	C	T	0,998875	2021-04-10	United States
ORF1ab_1708_D	ORF1ab	1708	SRR14453244	5388	C	A	0,99911	2021-04-10	United States
ORF1ab_2144_NA	ORF1ab	2144	SRR14453244	6696	C	+T	0,058337	2021-04-10	United States
ORF1ab_2230_T	ORF1ab	2230	SRR14453244	6954	T	C	1	2021-04-10	United States
ORF1ab_2259_I	ORF1ab	2259	SRR14453244	7042	G	T	0,999564	2021-04-10	United States
ORF1ab_3674_NA	ORF1ab	3674	SRR14453244	11287	G	-TCTGGTTTT	0,992742	2021-04-10	United States
ORF1ab_218_L	ORF1ab	218	SRR14453244	14120	C	T	1	2021-04-10	United States
ORF1ab_314_L	ORF1ab	314	SRR14453244	14408	C	T	1	2021-04-10	United States
ORF1ab_1176_H	ORF1ab	1176	SRR14453244	16993	T	C	0,99935	2021-04-10	United States
S_68_NA	S	68	SRR14453244	21764	A	-TACATG	0,995639	2021-04-10	United States
S_143_NA	S	143	SRR14453244	21990	T	-TTA	0,985425	2021-04-10	United States
S_501_Y	S	501	SRR14453244	23063	A	T	1	2021-04-10	United States
S_570_D	S	570	SRR14453244	23271	C	A	0,999438	2021-04-10	United States
S_614_G	S	614	SRR14453244	23403	A	G	0,997786	2021-04-10	United States
S_681_H	S	681	SRR14453244	23604	C	A	1	2021-04-10	United States
S_716_I	S	716	SRR14453244	23709	C	T	1	2021-04-10	United States
S_982_A	S	982	SRR14453244	24506	T	G	0,99851	2021-04-10	United States
S_1118_H	S	1118	SRR14453244	24914	G	C	1	2021-04-10	United States
ORF8_27_*	ORF8	27	SRR14453244	27972	C	T	1	2021-04-10	United States
ORF8_52_I	ORF8	52	SRR14453244	28048	G	T	0,998821	2021-04-10	United States
ORF8_61_F	ORF8	61	SRR14453244	28075	G	T	1	2021-04-10	United States
ORF8_68_*	ORF8	68	SRR14453244	28095	A	T	1	2021-04-10	United States
ORF8_73_C	ORF8	73	SRR14453244	28111	A	G	1	2021-04-10	United States
N_3_H	N	3	SRR14453244	28280	G	C	0,999542	2021-04-10	United States
N_3_V	N	3	SRR14453244	28281	A	T	0,999541	2021-04-10	United States
N_3_E	N	3	SRR14453244	28282	T	A	0,999086	2021-04-10	United States
N_203_K	N	203	SRR14453244	28881	G	A	0,999631	2021-04-10	United States
N_204_R	N	204	SRR14453244	28883	G	C	0,999632	2021-04-10	United States
N_235_F	N	235	SRR14453244	28977	C	T	0,99963	2021-04-10	United States
ORF1ab_1001_I	ORF1ab	1001	SRR14453245	3267	C	T	1	2021-04-10	United States
ORF1ab_1069_R	ORF1ab	1069	SRR14453245	3470	G	A	1	2021-04-10	United States
ORF1ab_1246_I	ORF1ab	1246	SRR14453245	4002	C	T	0,121324	2021-04-10	United States
ORF1ab_1708_D	ORF1ab	1708	SRR14453245	5388	C	A	1	2021-04-10	United States
ORF1ab_2144_NA	ORF1ab	2144	SRR14453245	6696	C	+T	0,0869565	2021-04-10	United States
ORF1ab_2230_T	ORF1ab	2230	SRR14453245	6954	T	C	1	2021-04-10	United States
ORF1ab_3674_NA	ORF1ab	3674	SRR14453245	11287	G	-TCTGGTTTT	0,988069	2021-04-10	United States
ORF1ab_4182_F	ORF1ab	4182	SRR14453245	12809	C	T	1	2021-04-10	United States
ORF1ab_218_L	ORF1ab	218	SRR14453245	14120	C	T	0,999196	2021-04-10	United States
ORF1ab_314_L	ORF1ab	314	SRR14453245	14408	C	T	1	2021-04-10	United States
ORF1ab_833_NA	ORF1ab	833	SRR14453245	15965	G	+T	0,0813603	2021-04-10	United States
ORF1ab_976_S	ORF1ab	976	SRR14453245	16393	C	T	1	2021-04-10	United States
S_68_NA	S	68	SRR14453245	21764	A	-TACATG	0,998551	2021-04-10	United States
S_143_NA	S	143	SRR14453245	21990	T	-TTA	0,991004	2021-04-10	United States
S_501_Y	S	501	SRR14453245	23063	A	T	1	2021-04-10	United States
S_570_D	S	570	SRR14453245	23271	C	A	1	2021-04-10	United States
S_614_G	S	614	SRR14453245	23403	A	G	0,998227	2021-04-10	United States
S_681_H	S	681	SRR14453245	23604	C	A	1	2021-04-10	United States
S_716_I	S	716	SRR14453245	23709	C	T	1	2021-04-10	United States
S_982_A	S	982	SRR14453245	24506	T	G	1	2021-04-10	United States
S_1118_H	S	1118	SRR14453245	24914	G	C	0,99845	2021-04-10	United States
ORF6_61_H	ORF6	61	SRR14453245	27382	G	C	1	2021-04-10	United States
ORF6_61_V	ORF6	61	SRR14453245	27383	A	T	0,997024	2021-04-10	United States
ORF7a_45_L	ORF7a	45	SRR14453245	27527	C	T	0,995122	2021-04-10	United States
ORF8_27_*	ORF8	27	SRR14453245	27972	C	T	1	2021-04-10	United States
ORF8_45_NA	ORF8	45	SRR14453245	28027	G	-GTA	0,981333	2021-04-10	United States
ORF8_52_I	ORF8	52	SRR14453245	28048	G	T	1	2021-04-10	United States
ORF8_68_*	ORF8	68	SRR14453245	28095	A	T	1	2021-04-10	United States
ORF8_73_C	ORF8	73	SRR14453245	28111	A	G	1	2021-04-10	United States
ORF8_87_I	ORF8	87	SRR14453245	28153	C	T	0,104874	2021-04-10	United States
N_3_H	N	3	SRR14453245	28280	G	C	1	2021-04-10	United States
N_3_V	N	3	SRR14453245	28281	A	T	1	2021-04-10	United States
N_3_E	N	3	SRR14453245	28282	T	A	0,998853	2021-04-10	United States
N_203_K	N	203	SRR14453245	28881	G	A	1	2021-04-10	United States
N_204_R	N	204	SRR14453245	28883	G	C	1	2021-04-10	United States
N_235_F	N	235	SRR14453245	28977	C	T	1	2021-04-10	United States
N_260_NA	N	260	SRR14453245	29051	C	+A	0,0709838	2021-04-10	United States
ORF1ab_1001_I	ORF1ab	1001	SRR14453246	3267	C	T	1	2021-04-10	United States
ORF1ab_1708_D	ORF1ab	1708	SRR14453246	5388	C	A	1	2021-04-10	United States
ORF1ab_2230_T	ORF1ab	2230	SRR14453246	6954	T	C	0,996063	2021-04-10	United States
ORF1ab_3048_I	ORF1ab	3048	SRR14453246	9407	G	A	1	2021-04-10	United States
ORF1ab_3674_NA	ORF1ab	3674	SRR14453246	11287	G	-TCTGGTTTT	0,992048	2021-04-10	United States
ORF1ab_218_L	ORF1ab	218	SRR14453246	14120	C	T	0,997558	2021-04-10	United States
ORF1ab_314_L	ORF1ab	314	SRR14453246	14408	C	T	0,997468	2021-04-10	United States
ORF1ab_1975_S	ORF1ab	1975	SRR14453246	19390	C	T	1	2021-04-10	United States
S_68_NA	S	68	SRR14453246	21764	A	-TACATG	1	2021-04-10	United States
S_143_NA	S	143	SRR14453246	21990	T	-TTA	0,990909	2021-04-10	United States
S_501_Y	S	501	SRR14453246	23063	A	T	1	2021-04-10	United States
S_570_D	S	570	SRR14453246	23271	C	A	1	2021-04-10	United States
S_614_G	S	614	SRR14453246	23403	A	G	0,997771	2021-04-10	United States
S_681_H	S	681	SRR14453246	23604	C	A	0,99726	2021-04-10	United States
S_716_I	S	716	SRR14453246	23709	C	T	0,997199	2021-04-10	United States
S_982_A	S	982	SRR14453246	24506	T	G	0,999147	2021-04-10	United States
S_1118_H	S	1118	SRR14453246	24914	G	C	1	2021-04-10	United States
ORF7a_99_L	ORF7a	99	SRR14453246	27689	C	T	0,998425	2021-04-10	United States
ORF8_27_*	ORF8	27	SRR14453246	27972	C	T	1	2021-04-10	United States
ORF8_52_I	ORF8	52	SRR14453246	28048	G	T	1	2021-04-10	United States
ORF8_68_*	ORF8	68	SRR14453246	28095	A	T	1	2021-04-10	United States
ORF8_73_C	ORF8	73	SRR14453246	28111	A	G	0,997819	2021-04-10	United States
N_3_H	N	3	SRR14453246	28280	G	C	0,999037	2021-04-10	United States
N_3_V	N	3	SRR14453246	28281	A	T	1	2021-04-10	United States
N_3_E	N	3	SRR14453246	28282	T	A	1	2021-04-10	United States
N_33_I	N	33	SRR14453246	28371	G	T	0,999038	2021-04-10	United States
N_203_K	N	203	SRR14453246	28881	G	A	0,999574	2021-04-10	United States
N_204_R	N	204	SRR14453246	28883	G	C	0,999149	2021-04-10	United States
N_235_F	N	235	SRR14453246	28977	C	T	1	2021-04-10	United States
ORF1ab_1001_I	ORF1ab	1001	SRR14453247	3267	C	T	1	2021-04-10	United States
ORF1ab_1708_D	ORF1ab	1708	SRR14453247	5388	C	A	1	2021-04-10	United States
ORF1ab_2144_NA	ORF1ab	2144	SRR14453247	6696	C	+T	0,0927835	2021-04-10	United States
ORF1ab_2230_T	ORF1ab	2230	SRR14453247	6954	T	C	1	2021-04-10	United States
ORF1ab_2259_I	ORF1ab	2259	SRR14453247	7042	G	T	1	2021-04-10	United States
ORF1ab_3674_NA	ORF1ab	3674	SRR14453247	11287	G	-TCTGGTTTT	0,995851	2021-04-10	United States
ORF1ab_218_L	ORF1ab	218	SRR14453247	14120	C	T	0,998294	2021-04-10	United States
ORF1ab_314_L	ORF1ab	314	SRR14453247	14408	C	T	1	2021-04-10	United States
ORF1ab_1567_S	ORF1ab	1567	SRR14453247	18166	C	T	0,992754	2021-04-10	United States
S_68_NA	S	68	SRR14453247	21764	A	-TACATG	0,998162	2021-04-10	United States
S_143_NA	S	143	SRR14453247	21990	T	-TTA	0,996466	2021-04-10	United States
S_501_Y	S	501	SRR14453247	23063	A	T	0,996644	2021-04-10	United States
S_570_D	S	570	SRR14453247	23271	C	A	0,999218	2021-04-10	United States
S_614_G	S	614	SRR14453247	23403	A	G	1	2021-04-10	United States
S_681_H	S	681	SRR14453247	23604	C	A	1	2021-04-10	United States
S_716_I	S	716	SRR14453247	23709	C	T	1	2021-04-10	United States
S_982_A	S	982	SRR14453247	24506	T	G	0,997605	2021-04-10	United States
S_1006_I	S	1006	SRR14453247	24579	C	T	0,0770142	2021-04-10	United States
S_1118_H	S	1118	SRR14453247	24914	G	C	1	2021-04-10	United States
ORF7a_116_F	ORF7a	116	SRR14453247	27739	C	T	0,0952381	2021-04-10	United States
ORF8_27_*	ORF8	27	SRR14453247	27972	C	T	1	2021-04-10	United States
ORF8_52_I	ORF8	52	SRR14453247	28048	G	T	1	2021-04-10	United States
ORF8_61_F	ORF8	61	SRR14453247	28075	G	T	1	2021-04-10	United States
ORF8_68_*	ORF8	68	SRR14453247	28095	A	T	1	2021-04-10	United States
ORF8_73_C	ORF8	73	SRR14453247	28111	A	G	1	2021-04-10	United States
N_3_H	N	3	SRR14453247	28280	G	C	0,99784	2021-04-10	United States
N_3_V	N	3	SRR14453247	28281	A	T	0,997828	2021-04-10	United States
N_3_E	N	3	SRR14453247	28282	T	A	0,99568	2021-04-10	United States
N_203_K	N	203	SRR14453247	28881	G	A	0,998851	2021-04-10	United States
N_204_R	N	204	SRR14453247	28883	G	C	0,997704	2021-04-10	United States
N_235_F	N	235	SRR14453247	28977	C	T	0,998851	2021-04-10	United States
ORF1ab_730_F	ORF1ab	730	SRR14453248	2453	C	T	1	2021-04-10	United States
ORF1ab_1001_I	ORF1ab	1001	SRR14453248	3267	C	T	1	2021-04-10	United States
ORF1ab_1708_D	ORF1ab	1708	SRR14453248	5388	C	A	1	2021-04-10	United States
ORF1ab_2144_NA	ORF1ab	2144	SRR14453248	6696	C	+T	0,0888889	2021-04-10	United States
ORF1ab_2230_T	ORF1ab	2230	SRR14453248	6954	T	C	0,998175	2021-04-10	United States
ORF1ab_3561_S	ORF1ab	3561	SRR14453248	10948	A	C	0,994865	2021-04-10	United States
ORF1ab_3674_NA	ORF1ab	3674	SRR14453248	11287	G	-TCTGGTTTT	0,991379	2021-04-10	United States
ORF1ab_314_L	ORF1ab	314	SRR14453248	14408	C	T	1	2021-04-10	United States
S_68_NA	S	68	SRR14453248	21764	A	-TACATG	0,997967	2021-04-10	United States
S_143_NA	S	143	SRR14453248	21990	T	-TTA	0,985447	2021-04-10	United States
S_501_Y	S	501	SRR14453248	23063	A	T	1	2021-04-10	United States
S_570_D	S	570	SRR14453248	23271	C	A	0,998744	2021-04-10	United States
S_614_G	S	614	SRR14453248	23403	A	G	0,998758	2021-04-10	United States
S_681_H	S	681	SRR14453248	23604	C	A	1	2021-04-10	United States
S_716_I	S	716	SRR14453248	23709	C	T	0,997253	2021-04-10	United States
S_982_A	S	982	SRR14453248	24506	T	G	1	2021-04-10	United States
S_1118_H	S	1118	SRR14453248	24914	G	C	1	2021-04-10	United States
ORF7a_34_L	ORF7a	34	SRR14453248	27494	C	T	1	2021-04-10	United States
ORF7b_43_V	ORF7b	43	SRR14453248	27883	C	T	1	2021-04-10	United States
ORF8_27_*	ORF8	27	SRR14453248	27972	C	T	1	2021-04-10	United States
ORF8_52_I	ORF8	52	SRR14453248	28048	G	T	1	2021-04-10	United States
ORF8_73_C	ORF8	73	SRR14453248	28111	A	G	1	2021-04-10	United States
N_3_H	N	3	SRR14453248	28280	G	C	0,998553	2021-04-10	United States
N_3_V	N	3	SRR14453248	28281	A	T	1	2021-04-10	United States
N_3_E	N	3	SRR14453248	28282	T	A	1	2021-04-10	United States
N_203_K	N	203	SRR14453248	28881	G	A	0,998467	2021-04-10	United States
N_204_R	N	204	SRR14453248	28883	G	C	0,998467	2021-04-10	United States
N_235_F	N	235	SRR14453248	28977	C	T	0,999228	2021-04-10	United States
ORF1ab_730_F	ORF1ab	730	SRR14453249	2453	C	T	1	2021-04-10	United States
ORF1ab_1001_I	ORF1ab	1001	SRR14453249	3267	C	T	1	2021-04-10	United States
ORF1ab_1708_D	ORF1ab	1708	SRR14453249	5388	C	A	1	2021-04-10	United States
ORF1ab_2144_NA	ORF1ab	2144	SRR14453249	6696	C	+T	0,0619266	2021-04-10	United States
ORF1ab_2230_T	ORF1ab	2230	SRR14453249	6954	T	C	0,997886	2021-04-10	United States
ORF1ab_3674_NA	ORF1ab	3674	SRR14453249	11287	G	-TCTGGTTTT	0,995708	2021-04-10	United States
ORF1ab_314_L	ORF1ab	314	SRR14453249	14408	C	T	0,997976	2021-04-10	United States
ORF1ab_833_NA	ORF1ab	833	SRR14453249	15965	G	+T	0,0646211	2021-04-10	United States
S_68_NA	S	68	SRR14453249	21764	A	-TACATG	0,998267	2021-04-10	United States
S_143_NA	S	143	SRR14453249	21990	T	-TTA	0,987273	2021-04-10	United States
S_501_Y	S	501	SRR14453249	23063	A	T	1	2021-04-10	United States
S_570_D	S	570	SRR14453249	23271	C	A	0,998611	2021-04-10	United States
S_614_G	S	614	SRR14453249	23403	A	G	0,998639	2021-04-10	United States
S_681_H	S	681	SRR14453249	23604	C	A	1	2021-04-10	United States
S_716_I	S	716	SRR14453249	23709	C	T	1	2021-04-10	United States
S_982_A	S	982	SRR14453249	24506	T	G	0,99784	2021-04-10	United States
S_1118_H	S	1118	SRR14453249	24914	G	C	1	2021-04-10	United States
ORF7a_34_L	ORF7a	34	SRR14453249	27494	C	T	1	2021-04-10	United States
ORF7b_43_V	ORF7b	43	SRR14453249	27883	C	T	1	2021-04-10	United States
ORF8_27_*	ORF8	27	SRR14453249	27972	C	T	1	2021-04-10	United States
ORF8_52_I	ORF8	52	SRR14453249	28048	G	T	0,996622	2021-04-10	United States
ORF8_73_C	ORF8	73	SRR14453249	28111	A	G	1	2021-04-10	United States
N_3_H	N	3	SRR14453249	28280	G	C	0,99883	2021-04-10	United States
N_3_V	N	3	SRR14453249	28281	A	T	1	2021-04-10	United States
N_3_E	N	3	SRR14453249	28282	T	A	1	2021-04-10	United States
N_203_K	N	203	SRR14453249	28881	G	A	0,999152	2021-04-10	United States
N_204_R	N	204	SRR14453249	28883	G	C	1	2021-04-10	United States
N_235_F	N	235	SRR14453249	28977	C	T	1	2021-04-10	United States
ORF1ab_111_A	ORF1ab	111	SRR14453250	597	T	C	1	2021-04-10	United States
ORF1ab_1001_I	ORF1ab	1001	SRR14453250	3267	C	T	0,998004	2021-04-10	United States
ORF1ab_1708_D	ORF1ab	1708	SRR14453250	5388	C	A	1	2021-04-10	United States
ORF1ab_2230_T	ORF1ab	2230	SRR14453250	6954	T	C	0,998175	2021-04-10	United States
ORF1ab_3674_NA	ORF1ab	3674	SRR14453250	11287	G	-TCTGGTTTT	0,998498	2021-04-10	United States
ORF1ab_3966_R	ORF1ab	3966	SRR14453250	12162	A	G	0,996115	2021-04-10	United States
ORF1ab_314_L	ORF1ab	314	SRR14453250	14408	C	T	0,998955	2021-04-10	United States
ORF1ab_1383_R	ORF1ab	1383	SRR14453250	17615	A	G	1	2021-04-10	United States
ORF1ab_2557_R	ORF1ab	2557	SRR14453250	21137	A	G	1	2021-04-10	United States
ORF1ab_2566_M	ORF1ab	2566	SRR14453250	21165	A	G	0,998843	2021-04-10	United States
S_68_NA	S	68	SRR14453250	21764	A	-TACATG	1	2021-04-10	United States
S_143_NA	S	143	SRR14453250	21990	T	-TTA	0,987547	2021-04-10	United States
S_501_Y	S	501	SRR14453250	23063	A	T	1	2021-04-10	United States
S_570_D	S	570	SRR14453250	23271	C	A	1	2021-04-10	United States
S_614_G	S	614	SRR14453250	23403	A	G	0,998062	2021-04-10	United States
S_681_H	S	681	SRR14453250	23604	C	A	1	2021-04-10	United States
S_716_I	S	716	SRR14453250	23709	C	T	1	2021-04-10	United States
S_982_A	S	982	SRR14453250	24506	T	G	0,999181	2021-04-10	United States
S_1118_H	S	1118	SRR14453250	24914	G	C	0,999027	2021-04-10	United States
S_1191_N	S	1191	SRR14453250	25135	G	T	1	2021-04-10	United States
ORF8_27_*	ORF8	27	SRR14453250	27972	C	T	0,9987	2021-04-10	United States
ORF8_52_I	ORF8	52	SRR14453250	28048	G	T	1	2021-04-10	United States
ORF8_73_C	ORF8	73	SRR14453250	28111	A	G	0,999495	2021-04-10	United States
ORF8_115_C	ORF8	115	SRR14453250	28236	C	T	1	2021-04-10	United States
N_3_H	N	3	SRR14453250	28280	G	C	0,999117	2021-04-10	United States
N_3_V	N	3	SRR14453250	28281	A	T	1	2021-04-10	United States
N_3_E	N	3	SRR14453250	28282	T	A	1	2021-04-10	United States
N_203_K	N	203	SRR14453250	28881	G	A	0,999558	2021-04-10	United States
N_204_R	N	204	SRR14453250	28883	G	C	1	2021-04-10	United States
N_235_F	N	235	SRR14453250	28977	C	T	0,998237	2021-04-10	United States
ORF1ab_140_NA	ORF1ab	140	SRR14453251	683	C	-TAAAGTCATTTGACT	0,997582	2021-04-14	United States
ORF1ab_1001_I	ORF1ab	1001	SRR14453251	3267	C	T	0,998457	2021-04-14	United States
ORF1ab_1708_D	ORF1ab	1708	SRR14453251	5388	C	A	1	2021-04-14	United States
ORF1ab_2230_T	ORF1ab	2230	SRR14453251	6954	T	C	1	2021-04-14	United States
ORF1ab_2259_I	ORF1ab	2259	SRR14453251	7042	G	T	0,998024	2021-04-14	United States
ORF1ab_3674_NA	ORF1ab	3674	SRR14453251	11287	G	-TCTGGTTTT	0,996407	2021-04-14	United States
ORF1ab_218_L	ORF1ab	218	SRR14453251	14120	C	T	0,999057	2021-04-14	United States
ORF1ab_314_L	ORF1ab	314	SRR14453251	14408	C	T	1	2021-04-14	United States
S_68_NA	S	68	SRR14453251	21764	A	-TACATG	0,993135	2021-04-14	United States
S_143_NA	S	143	SRR14453251	21990	T	-TTA	0,979798	2021-04-14	United States
S_501_Y	S	501	SRR14453251	23063	A	T	1	2021-04-14	United States
S_570_D	S	570	SRR14453251	23271	C	A	1	2021-04-14	United States
S_614_G	S	614	SRR14453251	23403	A	G	0,998621	2021-04-14	United States
S_681_H	S	681	SRR14453251	23604	C	A	1	2021-04-14	United States
S_716_I	S	716	SRR14453251	23709	C	T	1	2021-04-14	United States
S_982_A	S	982	SRR14453251	24506	T	G	1	2021-04-14	United States
S_1118_H	S	1118	SRR14453251	24914	G	C	0,999145	2021-04-14	United States
ORF8_27_*	ORF8	27	SRR14453251	27972	C	T	1	2021-04-14	United States
ORF8_52_I	ORF8	52	SRR14453251	28048	G	T	1	2021-04-14	United States
ORF8_61_F	ORF8	61	SRR14453251	28075	G	T	1	2021-04-14	United States
ORF8_68_*	ORF8	68	SRR14453251	28095	A	T	1	2021-04-14	United States
ORF8_73_C	ORF8	73	SRR14453251	28111	A	G	0,99587	2021-04-14	United States
N_3_H	N	3	SRR14453251	28280	G	C	0,997942	2021-04-14	United States
N_3_V	N	3	SRR14453251	28281	A	T	0,998764	2021-04-14	United States
N_3_E	N	3	SRR14453251	28282	T	A	0,998765	2021-04-14	United States
N_203_K	N	203	SRR14453251	28881	G	A	1	2021-04-14	United States
N_204_R	N	204	SRR14453251	28883	G	C	0,999288	2021-04-14	United States
N_235_F	N	235	SRR14453251	28977	C	T	1	2021-04-14	United States
ORF1ab_265_I	ORF1ab	265	SRR14453252	1059	C	T	0,999287	2021-04-15	United States
ORF1ab_730_F	ORF1ab	730	SRR14453252	2453	C	T	1	2021-04-15	United States
ORF1ab_1946_S	ORF1ab	1946	SRR14453252	6101	G	A	1	2021-04-15	United States
ORF1ab_2144_NA	ORF1ab	2144	SRR14453252	6696	C	+T	0,0609418	2021-04-15	United States
ORF1ab_2796_I	ORF1ab	2796	SRR14453252	8653	G	C	1	2021-04-15	United States
ORF1ab_3201_P	ORF1ab	3201	SRR14453252	9867	T	C	1	2021-04-15	United States
ORF1ab_3674_NA	ORF1ab	3674	SRR14453252	11287	G	-TCTGGTTTT	0,999057	2021-04-15	United States
ORF1ab_314_L	ORF1ab	314	SRR14453252	14408	C	T	1	2021-04-15	United States
ORF1ab_833_NA	ORF1ab	833	SRR14453252	15965	G	+T	0,0558871	2021-04-15	United States
ORF1ab_1003_G	ORF1ab	1003	SRR14453252	16474	A	G	1	2021-04-15	United States
ORF1ab_1011_H	ORF1ab	1011	SRR14453252	16500	A	C	1	2021-04-15	United States
S_3_NA	S	3	SRR14453252	21569	G	+T	0,0820189	2021-04-15	United States
S_5_F	S	5	SRR14453252	21575	C	T	1	2021-04-15	United States
S_95_I	S	95	SRR14453252	21846	C	T	1	2021-04-15	United States
S_253_G	S	253	SRR14453252	22320	A	G	1	2021-04-15	United States
S_477_N	S	477	SRR14453252	22992	G	A	1	2021-04-15	United States
S_614_G	S	614	SRR14453252	23403	A	G	0,993316	2021-04-15	United States
S_957_R	S	957	SRR14453252	24432	A	G	0,997152	2021-04-15	United States
ORF3a_42_L	ORF3a	42	SRR14453252	25517	C	T	0,99957	2021-04-15	United States
ORF3a_57_H	ORF3a	57	SRR14453252	25563	G	T	1	2021-04-15	United States
ORF3a_213_H	ORF3a	213	SRR14453252	26031	G	T	0,0951705	2021-04-15	United States
M_125_Y	M	125	SRR14453252	26895	C	T	1	2021-04-15	United States
ORF7a_116_F	ORF7a	116	SRR14453252	27739	C	T	1	2021-04-15	United States
ORF8_11_I	ORF8	11	SRR14453252	27925	C	T	1	2021-04-15	United States
N_13_L	N	13	SRR14453252	28311	C	T	0,99727	2021-04-15	United States
N_202_R	N	202	SRR14453252	28879	T	G	0,999636	2021-04-15	United States
ORF1ab_265_I	ORF1ab	265	SRR14453253	1059	C	T	0,997859	2021-04-13	United States
ORF1ab_3201_P	ORF1ab	3201	SRR14453253	9867	T	C	1	2021-04-13	United States
ORF1ab_3674_NA	ORF1ab	3674	SRR14453253	11287	G	-TCTGGTTTT	0,987382	2021-04-13	United States
ORF1ab_314_L	ORF1ab	314	SRR14453253	14408	C	T	1	2021-04-13	United States
S_3_NA	S	3	SRR14453253	21569	G	+T	0,0901639	2021-04-13	United States
S_5_F	S	5	SRR14453253	21575	C	T	1	2021-04-13	United States
S_95_I	S	95	SRR14453253	21846	C	T	0,995902	2021-04-13	United States
S_222_V	S	222	SRR14453253	22227	C	T	1	2021-04-13	United States
S_253_G	S	253	SRR14453253	22320	A	G	1	2021-04-13	United States
S_484_K	S	484	SRR14453253	23012	G	A	1	2021-04-13	United States
S_614_G	S	614	SRR14453253	23403	A	G	0,99839	2021-04-13	United States
S_701_V	S	701	SRR14453253	23664	C	T	1	2021-04-13	United States
ORF3a_42_L	ORF3a	42	SRR14453253	25517	C	T	0,997817	2021-04-13	United States
ORF3a_57_H	ORF3a	57	SRR14453253	25563	G	T	0,997797	2021-04-13	United States
N_199_L	N	199	SRR14453253	28869	C	T	0,998371	2021-04-13	United States
N_234_I	N	234	SRR14453253	28975	G	A	0,998353	2021-04-13	United States
N_362_I	N	362	SRR14453253	29358	C	T	0,996865	2021-04-13	United States
ORF10_32_L	ORF10	32	SRR14453253	29651	G	T	0,995465	2021-04-13	United States
ORF1ab_1001_I	ORF1ab	1001	SRR14453254	3267	C	T	1	2021-04-14	United States
ORF1ab_1054_L	ORF1ab	1054	SRR14453254	3426	C	T	1	2021-04-14	United States
ORF1ab_1708_D	ORF1ab	1708	SRR14453254	5388	C	A	1	2021-04-14	United States
ORF1ab_2144_NA	ORF1ab	2144	SRR14453254	6696	C	+T	0,0674699	2021-04-14	United States
ORF1ab_2230_T	ORF1ab	2230	SRR14453254	6954	T	C	0,997275	2021-04-14	United States
ORF1ab_2345_V	ORF1ab	2345	SRR14453254	7299	C	T	1	2021-04-14	United States
ORF1ab_3603_NA	ORF1ab	3603	SRR14453254	11074	C	-T	0,0555556	2021-04-14	United States
ORF1ab_3674_NA	ORF1ab	3674	SRR14453254	11287	G	-TCTGGTTTT	0,990566	2021-04-14	United States
ORF1ab_314_L	ORF1ab	314	SRR14453254	14408	C	T	1	2021-04-14	United States
S_68_NA	S	68	SRR14453254	21764	A	-TACATG	1	2021-04-14	United States
S_143_NA	S	143	SRR14453254	21990	T	-TTA	0,987952	2021-04-14	United States
S_501_Y	S	501	SRR14453254	23063	A	T	1	2021-04-14	United States
S_570_D	S	570	SRR14453254	23271	C	A	1	2021-04-14	United States
S_614_G	S	614	SRR14453254	23403	A	G	1	2021-04-14	United States
S_681_H	S	681	SRR14453254	23604	C	A	1	2021-04-14	United States
S_716_I	S	716	SRR14453254	23709	C	T	1	2021-04-14	United States
S_982_A	S	982	SRR14453254	24506	T	G	0,998473	2021-04-14	United States
S_1118_H	S	1118	SRR14453254	24914	G	C	1	2021-04-14	United States
ORF8_27_*	ORF8	27	SRR14453254	27972	C	T	1	2021-04-14	United States
ORF8_52_I	ORF8	52	SRR14453254	28048	G	T	1	2021-04-14	United States
ORF8_68_*	ORF8	68	SRR14453254	28095	A	T	0,989848	2021-04-14	United States
ORF8_73_C	ORF8	73	SRR14453254	28111	A	G	0,998331	2021-04-14	United States
N_3_H	N	3	SRR14453254	28280	G	C	0,998276	2021-04-14	United States
N_3_V	N	3	SRR14453254	28281	A	T	0,998276	2021-04-14	United States
N_3_E	N	3	SRR14453254	28282	T	A	0,996564	2021-04-14	United States
N_202_C	N	202	SRR14453254	28877	A	T	0,997636	2021-04-14	United States
N_202_T	N	202	SRR14453254	28878	G	C	0,997636	2021-04-14	United States
N_203_K	N	203	SRR14453254	28881	G	A	1	2021-04-14	United States
N_204_R	N	204	SRR14453254	28883	G	C	1	2021-04-14	United States
N_235_F	N	235	SRR14453254	28977	C	T	0,999206	2021-04-14	United States
ORF1ab_10_NA	ORF1ab	10	SRR14453255	295	G	+A	0,0535433	2021-04-12	United States
ORF1ab_20_NA	ORF1ab	20	SRR14453255	323	G	+T	0,0671488	2021-04-12	United States
ORF1ab_55_*	ORF1ab	55	SRR14453255	428	G	T	0,13	2021-04-12	United States
ORF1ab_362_NA	ORF1ab	362	SRR14453255	1349	C	+A	0,0967302	2021-04-12	United States
ORF1ab_498_V	ORF1ab	498	SRR14453255	1758	C	T	1	2021-04-12	United States
ORF1ab_660_F	ORF1ab	660	SRR14453255	2243	G	T	0,0844511	2021-04-12	United States
ORF1ab_684_NA	ORF1ab	684	SRR14453255	2317	A	+T	0,0847193	2021-04-12	United States
ORF1ab_800_R	ORF1ab	800	SRR14453255	2663	T	C	0,110406	2021-04-12	United States
ORF1ab_1001_I	ORF1ab	1001	SRR14453255	3267	C	T	0,999222	2021-04-12	United States
ORF1ab_1049_D	ORF1ab	1049	SRR14453255	3411	C	A	0,0730381	2021-04-12	United States
ORF1ab_1189_NA	ORF1ab	1189	SRR14453255	3832	C	+T	0,188699	2021-04-12	United States
ORF1ab_1382_NA	ORF1ab	1382	SRR14453255	4410	C	-AG	0,0702875	2021-04-12	United States
ORF1ab_1553_L	ORF1ab	1553	SRR14453255	4922	T	C	0,0718954	2021-04-12	United States
ORF1ab_1560_F	ORF1ab	1560	SRR14453255	4943	C	T	0,0676203	2021-04-12	United States
ORF1ab_1708_D	ORF1ab	1708	SRR14453255	5388	C	A	0,999312	2021-04-12	United States
ORF1ab_2003_NA	ORF1ab	2003	SRR14453255	6274	T	-A	0,0592965	2021-04-12	United States
ORF1ab_2144_NA	ORF1ab	2144	SRR14453255	6696	C	+T	0,132957	2021-04-12	United States
ORF1ab_2200_R	ORF1ab	2200	SRR14453255	6864	A	G	0,0565428	2021-04-12	United States
ORF1ab_2230_T	ORF1ab	2230	SRR14453255	6954	T	C	0,999682	2021-04-12	United States
ORF1ab_2336_S	ORF1ab	2336	SRR14453255	7273	G	T	0,0548628	2021-04-12	United States
ORF1ab_2349_NA	ORF1ab	2349	SRR14453255	7312	G	+T	0,0668317	2021-04-12	United States
ORF1ab_2500_F	ORF1ab	2500	SRR14453255	7764	C	T	0,995918	2021-04-12	United States
ORF1ab_2512_NA	ORF1ab	2512	SRR14453255	7800	C	-T	0,0722856	2021-04-12	United States
ORF1ab_2600_P	ORF1ab	2600	SRR14453255	8063	T	C	0,0510204	2021-04-12	United States
ORF1ab_2840_R	ORF1ab	2840	SRR14453255	8784	A	G	0,0601093	2021-04-12	United States
ORF1ab_3216_NA	ORF1ab	3216	SRR14453255	9912	A	+T	0,0787589	2021-04-12	United States
ORF1ab_3265_NA	ORF1ab	3265	SRR14453255	10059	G	+T	0,0677966	2021-04-12	United States
ORF1ab_3447_NA	ORF1ab	3447	SRR14453255	10605	C	+T	0,113208	2021-04-12	United States
ORF1ab_3610_NA	ORF1ab	3610	SRR14453255	11095	C	+T	0,0781333	2021-04-12	United States
ORF1ab_3674_NA	ORF1ab	3674	SRR14453255	11287	G	-TCTGGTTTT	0,999483	2021-04-12	United States
ORF1ab_4284_V	ORF1ab	4284	SRR14453255	13115	C	G	0,107916	2021-04-12	United States
ORF1ab_218_L	ORF1ab	218	SRR14453255	14120	C	T	0,999817	2021-04-12	United States
ORF1ab_314_L	ORF1ab	314	SRR14453255	14408	C	T	1	2021-04-12	United States
ORF1ab_833_NA	ORF1ab	833	SRR14453255	15965	G	+T	0,106239	2021-04-12	United States
ORF1ab_997_P	ORF1ab	997	SRR14453255	16456	T	C	1	2021-04-12	United States
ORF1ab_1055_NA	ORF1ab	1055	SRR14453255	16630	C	+T	0,0791604	2021-04-12	United States
ORF1ab_1187_NA	ORF1ab	1187	SRR14453255	17028	C	+A	0,0959223	2021-04-12	United States
ORF1ab_1370_NA	ORF1ab	1370	SRR14453255	17575	G	+A	0,0538689	2021-04-12	United States
ORF1ab_1621_S	ORF1ab	1621	SRR14453255	18328	A	T	0,0612245	2021-04-12	United States
ORF1ab_1643_S	ORF1ab	1643	SRR14453255	18394	G	T	0,0574163	2021-04-12	United States
ORF1ab_2242_K	ORF1ab	2242	SRR14453255	20191	G	A	0,0532939	2021-04-12	United States
ORF1ab_2366_P	ORF1ab	2366	SRR14453255	20563	T	C	0,0524109	2021-04-12	United States
ORF1ab_2493_F	ORF1ab	2493	SRR14453255	20944	G	T	0,0589705	2021-04-12	United States
ORF1ab_2505_G	ORF1ab	2505	SRR14453255	20981	A	G	0,0515	2021-04-12	United States
ORF1ab_2545_NA	ORF1ab	2545	SRR14453255	21101	G	+T	0,107054	2021-04-12	United States
S_68_NA	S	68	SRR14453255	21764	A	-TACATG	0,998503	2021-04-12	United States
S_143_NA	S	143	SRR14453255	21990	T	-TTA	0,966659	2021-04-12	United States
S_485_S	S	485	SRR14453255	23015	G	A	0,0522852	2021-04-12	United States
S_485_NA	S	485	SRR14453255	23016	G	-T	0,0510419	2021-04-12	United States
S_501_Y	S	501	SRR14453255	23063	A	T	1	2021-04-12	United States
S_570_D	S	570	SRR14453255	23271	C	A	1	2021-04-12	United States
S_614_G	S	614	SRR14453255	23403	A	G	0,999518	2021-04-12	United States
S_681_H	S	681	SRR14453255	23604	C	A	1	2021-04-12	United States
S_716_I	S	716	SRR14453255	23709	C	T	1	2021-04-12	United States
S_733_NA	S	733	SRR14453255	23760	A	-GACATCAGTAGAT	0,0691145	2021-04-12	United States
S_749_Y	S	749	SRR14453255	23808	G	A	0,0625	2021-04-12	United States
S_982_A	S	982	SRR14453255	24506	T	G	0,999682	2021-04-12	United States
S_1118_H	S	1118	SRR14453255	24914	G	C	0,999824	2021-04-12	United States
ORF7a_59_NA	ORF7a	59	SRR14453255	27570	T	-AGCACTCA	0,998703	2021-04-12	United States
ORF7a_80_I	ORF7a	80	SRR14453255	27632	G	T	0,999555	2021-04-12	United States
ORF8_27_*	ORF8	27	SRR14453255	27972	C	T	1	2021-04-12	United States
ORF8_52_I	ORF8	52	SRR14453255	28048	G	T	1	2021-04-12	United States
ORF8_73_C	ORF8	73	SRR14453255	28111	A	G	0,999563	2021-04-12	United States
N_3_H	N	3	SRR14453255	28280	G	C	0,999722	2021-04-12	United States
N_3_V	N	3	SRR14453255	28281	A	T	0,998192	2021-04-12	United States
N_3_E	N	3	SRR14453255	28282	T	A	0,999722	2021-04-12	United States
N_203_K	N	203	SRR14453255	28881	G	A	0,999655	2021-04-12	United States
N_204_R	N	204	SRR14453255	28883	G	C	0,999312	2021-04-12	United States
N_235_F	N	235	SRR14453255	28977	C	T	1	2021-04-12	United States
ORF1ab_1001_I	ORF1ab	1001	SRR14453258	3267	C	T	0,998523	2021-02-25	United States
ORF1ab_1708_D	ORF1ab	1708	SRR14453258	5388	C	A	1	2021-02-25	United States
ORF1ab_2144_NA	ORF1ab	2144	SRR14453258	6696	C	+T	0,122744	2021-02-25	United States
ORF1ab_2230_T	ORF1ab	2230	SRR14453258	6954	T	C	1	2021-02-25	United States
ORF1ab_2259_I	ORF1ab	2259	SRR14453258	7042	G	T	0,997833	2021-02-25	United States
ORF1ab_3674_NA	ORF1ab	3674	SRR14453258	11287	G	-TCTGGTTTT	0,994781	2021-02-25	United States
ORF1ab_218_L	ORF1ab	218	SRR14453258	14120	C	T	1	2021-02-25	United States
ORF1ab_314_L	ORF1ab	314	SRR14453258	14408	C	T	1	2021-02-25	United States
S_68_NA	S	68	SRR14453258	21764	A	-TACATG	0,996694	2021-02-25	United States
S_143_NA	S	143	SRR14453258	21990	T	-TTA	0,991098	2021-02-25	United States
S_501_Y	S	501	SRR14453258	23063	A	T	1	2021-02-25	United States
S_570_D	S	570	SRR14453258	23271	C	A	1	2021-02-25	United States
S_614_G	S	614	SRR14453258	23403	A	G	1	2021-02-25	United States
S_681_H	S	681	SRR14453258	23604	C	A	1	2021-02-25	United States
S_716_I	S	716	SRR14453258	23709	C	T	1	2021-02-25	United States
S_982_A	S	982	SRR14453258	24506	T	G	0,997643	2021-02-25	United States
S_1079_T	S	1079	SRR14453258	24797	C	A	1	2021-02-25	United States
S_1118_H	S	1118	SRR14453258	24914	G	C	1	2021-02-25	United States
ORF8_27_*	ORF8	27	SRR14453258	27972	C	T	0,995652	2021-02-25	United States
ORF8_52_I	ORF8	52	SRR14453258	28048	G	T	1	2021-02-25	United States
ORF8_61_F	ORF8	61	SRR14453258	28075	G	T	1	2021-02-25	United States
ORF8_68_*	ORF8	68	SRR14453258	28095	A	T	1	2021-02-25	United States
ORF8_73_C	ORF8	73	SRR14453258	28111	A	G	0,998051	2021-02-25	United States
N_3_H	N	3	SRR14453258	28280	G	C	1	2021-02-25	United States
N_3_V	N	3	SRR14453258	28281	A	T	1	2021-02-25	United States
N_3_E	N	3	SRR14453258	28282	T	A	0,998755	2021-02-25	United States
N_203_K	N	203	SRR14453258	28881	G	A	1	2021-02-25	United States
N_204_R	N	204	SRR14453258	28883	G	C	1	2021-02-25	United States
N_235_F	N	235	SRR14453258	28977	C	T	0,999209	2021-02-25	United States
N_260_NA	N	260	SRR14453258	29051	C	+A	0,0913655	2021-02-25	United States
ORF1ab_1001_I	ORF1ab	1001	SRR14453259	3267	C	T	0,997748	2021-02-25	United States
ORF1ab_1708_D	ORF1ab	1708	SRR14453259	5388	C	A	1	2021-02-25	United States
ORF1ab_2144_NA	ORF1ab	2144	SRR14453259	6696	C	+T	0,120419	2021-02-25	United States
ORF1ab_2230_T	ORF1ab	2230	SRR14453259	6954	T	C	0,998875	2021-02-25	United States
ORF1ab_2259_I	ORF1ab	2259	SRR14453259	7042	G	T	1	2021-02-25	United States
ORF1ab_3674_NA	ORF1ab	3674	SRR14453259	11287	G	-TCTGGTTTT	0,99454	2021-02-25	United States
ORF1ab_218_L	ORF1ab	218	SRR14453259	14120	C	T	0,998148	2021-02-25	United States
ORF1ab_314_L	ORF1ab	314	SRR14453259	14408	C	T	1	2021-02-25	United States
S_152_R	S	152	SRR14453259	22016	T	C	0,999202	2021-02-25	United States
S_501_Y	S	501	SRR14453259	23063	A	T	1	2021-02-25	United States
S_570_D	S	570	SRR14453259	23271	C	A	0,999253	2021-02-25	United States
S_614_G	S	614	SRR14453259	23403	A	G	0,999268	2021-02-25	United States
S_681_H	S	681	SRR14453259	23604	C	A	1	2021-02-25	United States
S_716_I	S	716	SRR14453259	23709	C	T	0,997151	2021-02-25	United States
S_982_A	S	982	SRR14453259	24506	T	G	0,99776	2021-02-25	United States
S_1118_H	S	1118	SRR14453259	24914	G	C	1	2021-02-25	United States
ORF3a_53_F	ORF3a	53	SRR14453259	25549	C	T	1	2021-02-25	United States
ORF8_27_*	ORF8	27	SRR14453259	27972	C	T	1	2021-02-25	United States
ORF8_52_I	ORF8	52	SRR14453259	28048	G	T	1	2021-02-25	United States
ORF8_61_F	ORF8	61	SRR14453259	28075	G	T	1	2021-02-25	United States
ORF8_68_*	ORF8	68	SRR14453259	28095	A	T	0,997143	2021-02-25	United States
ORF8_73_C	ORF8	73	SRR14453259	28111	A	G	1	2021-02-25	United States
N_3_H	N	3	SRR14453259	28280	G	C	1	2021-02-25	United States
N_3_V	N	3	SRR14453259	28281	A	T	1	2021-02-25	United States
N_3_E	N	3	SRR14453259	28282	T	A	0,995365	2021-02-25	United States
N_203_K	N	203	SRR14453259	28881	G	A	0,999054	2021-02-25	United States
N_204_R	N	204	SRR14453259	28883	G	C	1	2021-02-25	United States
N_235_F	N	235	SRR14453259	28977	C	T	0,99931	2021-02-25	United States
N_260_NA	N	260	SRR14453259	29051	C	+A	0,0695652	2021-02-25	United States
ORF1ab_265_I	ORF1ab	265	SRR14453262	1059	C	T	1	2021-02-25	United States
ORF1ab_292_Q	ORF1ab	292	SRR14453262	1139	A	C	0,997783	2021-02-25	United States
ORF1ab_645_S	ORF1ab	645	SRR14453262	2198	G	A	1	2021-02-25	United States
ORF1ab_2144_NA	ORF1ab	2144	SRR14453262	6696	C	+T	0,128676	2021-02-25	United States
ORF1ab_2667_C	ORF1ab	2667	SRR14453262	8264	G	T	1	2021-02-25	United States
ORF1ab_3352_F	ORF1ab	3352	SRR14453262	10319	C	T	1	2021-02-25	United States
ORF1ab_3849_NA	ORF1ab	3849	SRR14453262	11812	C	+A	0,0661765	2021-02-25	United States
ORF1ab_314_L	ORF1ab	314	SRR14453262	14408	C	T	1	2021-02-25	United States
ORF1ab_833_NA	ORF1ab	833	SRR14453262	15965	G	+T	0,0532599	2021-02-25	United States
ORF1ab_1427_L	ORF1ab	1427	SRR14453262	17747	C	T	0,993289	2021-02-25	United States
ORF1ab_1653_D	ORF1ab	1653	SRR14453262	18424	A	G	1	2021-02-25	United States
ORF1ab_1974_R	ORF1ab	1974	SRR14453262	19389	T	G	1	2021-02-25	United States
ORF1ab_2613_C	ORF1ab	2613	SRR14453262	21304	C	T	1	2021-02-25	United States
S_614_G	S	614	SRR14453262	23403	A	G	1	2021-02-25	United States
ORF3a_57_H	ORF3a	57	SRR14453262	25563	G	T	1	2021-02-25	United States
ORF3a_172_V	ORF3a	172	SRR14453262	25907	G	T	1	2021-02-25	United States
ORF3a_223_I	ORF3a	223	SRR14453262	26060	C	T	0,997608	2021-02-25	United States
ORF8_24_L	ORF8	24	SRR14453262	27964	C	T	1	2021-02-25	United States
N_67_S	N	67	SRR14453262	28472	C	T	1	2021-02-25	United States
N_199_L	N	199	SRR14453262	28869	C	T	0,997861	2021-02-25	United States
N_260_NA	N	260	SRR14453262	29051	C	+A	0,110262	2021-02-25	United States
ORF1ab_265_I	ORF1ab	265	SRR14453263	1059	C	T	1	2021-02-26	United States
ORF1ab_656_V	ORF1ab	656	SRR14453263	2232	C	T	0,998214	2021-02-26	United States
ORF1ab_1746_S	ORF1ab	1746	SRR14453263	5503	A	C	1	2021-02-26	United States
ORF1ab_2123_V	ORF1ab	2123	SRR14453263	6633	C	T	1	2021-02-26	United States
ORF1ab_2144_NA	ORF1ab	2144	SRR14453263	6696	C	+TT	0,0656934	2021-02-26	United States
ORF1ab_2144_NA	ORF1ab	2144	SRR14453263	6696	C	+T	0,323601	2021-02-26	United States
ORF1ab_2146_F	ORF1ab	2146	SRR14453263	6701	C	T	1	2021-02-26	United States
ORF1ab_2967_I	ORF1ab	2967	SRR14453263	9165	C	T	1	2021-02-26	United States
ORF1ab_3079_NA	ORF1ab	3079	SRR14453263	9502	C	+T	0,0540541	2021-02-26	United States
ORF1ab_3352_F	ORF1ab	3352	SRR14453263	10319	C	T	1	2021-02-26	United States
ORF1ab_3603_NA	ORF1ab	3603	SRR14453263	11074	C	+T	0,106181	2021-02-26	United States
ORF1ab_3606_NA	ORF1ab	3606	SRR14453263	11082	T	-G	0,0590112	2021-02-26	United States
ORF1ab_3606_F	ORF1ab	3606	SRR14453263	11083	G	T	1	2021-02-26	United States
ORF1ab_314_L	ORF1ab	314	SRR14453263	14408	C	T	1	2021-02-26	United States
ORF1ab_1653_D	ORF1ab	1653	SRR14453263	18424	A	G	1	2021-02-26	United States
ORF1ab_2613_C	ORF1ab	2613	SRR14453263	21304	C	T	1	2021-02-26	United States
S_177_I	S	177	SRR14453263	22093	G	T	1	2021-02-26	United States
S_614_G	S	614	SRR14453263	23403	A	G	1	2021-02-26	United States
S_939_F	S	939	SRR14453263	24378	C	T	1	2021-02-26	United States
ORF3a_21_E	ORF3a	21	SRR14453263	25453	A	G	1	2021-02-26	United States
ORF3a_57_H	ORF3a	57	SRR14453263	25563	G	T	1	2021-02-26	United States
ORF3a_172_V	ORF3a	172	SRR14453263	25907	G	T	1	2021-02-26	United States
ORF8_24_L	ORF8	24	SRR14453263	27964	C	T	0,990826	2021-02-26	United States
N_67_S	N	67	SRR14453263	28472	C	T	1	2021-02-26	United States
N_199_L	N	199	SRR14453263	28869	C	T	1	2021-02-26	United States
N_260_NA	N	260	SRR14453263	29051	C	+A	0,0835381	2021-02-26	United States
ORF1ab_265_I	ORF1ab	265	SRR14453264	1059	C	T	0,998413	2021-02-24	United States
ORF1ab_580_F	ORF1ab	580	SRR14453264	2003	C	T	1	2021-02-24	United States
ORF1ab_2144_NA	ORF1ab	2144	SRR14453264	6696	C	+T	0,180723	2021-02-24	United States
ORF1ab_2361_K	ORF1ab	2361	SRR14453264	7348	T	A	0,999027	2021-02-24	United States
ORF1ab_2606_I	ORF1ab	2606	SRR14453264	8083	G	A	0,99865	2021-02-24	United States
ORF1ab_3352_F	ORF1ab	3352	SRR14453264	10319	C	T	0,998243	2021-02-24	United States
ORF1ab_3452_NA	ORF1ab	3452	SRR14453264	10619	C	+A	0,0574713	2021-02-24	United States
ORF1ab_3610_NA	ORF1ab	3610	SRR14453264	11095	C	+T	0,0570749	2021-02-24	United States
ORF1ab_3849_NA	ORF1ab	3849	SRR14453264	11812	C	+A	0,0544747	2021-02-24	United States
ORF1ab_4285_V	ORF1ab	4285	SRR14453264	13119	C	T	0,996269	2021-02-24	United States
ORF1ab_314_L	ORF1ab	314	SRR14453264	14408	C	T	1	2021-02-24	United States
ORF1ab_833_NA	ORF1ab	833	SRR14453264	15965	G	+T	0,0532341	2021-02-24	United States
ORF1ab_1404_M	ORF1ab	1404	SRR14453264	17678	C	T	0,150289	2021-02-24	United States
ORF1ab_1555_I	ORF1ab	1555	SRR14453264	18131	C	T	1	2021-02-24	United States
ORF1ab_1653_D	ORF1ab	1653	SRR14453264	18424	A	G	1	2021-02-24	United States
ORF1ab_2313_L	ORF1ab	2313	SRR14453264	20405	C	T	0,995652	2021-02-24	United States
ORF1ab_2579_R	ORF1ab	2579	SRR14453264	21203	A	G	1	2021-02-24	United States
ORF1ab_2613_C	ORF1ab	2613	SRR14453264	21304	C	T	1	2021-02-24	United States
S_274_NA	S	274	SRR14453264	22383	C	+T	0,0636475	2021-02-24	United States
S_614_G	S	614	SRR14453264	23403	A	G	0,99908	2021-02-24	United States
ORF3a_41_F	ORF3a	41	SRR14453264	25513	C	T	1	2021-02-24	United States
ORF3a_57_H	ORF3a	57	SRR14453264	25563	G	T	0,998264	2021-02-24	United States
ORF3a_172_V	ORF3a	172	SRR14453264	25907	G	T	0,998424	2021-02-24	United States
ORF8_24_L	ORF8	24	SRR14453264	27964	C	T	1	2021-02-24	United States
N_67_S	N	67	SRR14453264	28472	C	T	0,996875	2021-02-24	United States
N_199_L	N	199	SRR14453264	28869	C	T	0,996422	2021-02-24	United States
N_244_H	N	244	SRR14453264	29005	A	C	1	2021-02-24	United States
N_260_NA	N	260	SRR14453264	29051	C	+A	0,101351	2021-02-24	United States
ORF10_37_F	ORF10	37	SRR14453264	29666	C	T	1	2021-02-24	United States
ORF1ab_265_I	ORF1ab	265	SRR14453265	1059	C	T	0,998331	2021-02-25	United States
ORF1ab_1114_F	ORF1ab	1114	SRR14453265	3606	G	T	0,998918	2021-02-25	United States
ORF1ab_1970_NA	ORF1ab	1970	SRR14453265	6175	T	-GATTA	0,185792	2021-02-25	United States
ORF1ab_2144_NA	ORF1ab	2144	SRR14453265	6696	C	+T	0,0545455	2021-02-25	United States
ORF1ab_3603_NA	ORF1ab	3603	SRR14453265	11074	C	+T	0,0576923	2021-02-25	United States
ORF1ab_314_L	ORF1ab	314	SRR14453265	14408	C	T	1	2021-02-25	United States
ORF1ab_833_NA	ORF1ab	833	SRR14453265	15965	G	+T	0,077634	2021-02-25	United States
ORF1ab_1087_Y	ORF1ab	1087	SRR14453265	16726	C	T	1	2021-02-25	United States
ORF1ab_2221_G	ORF1ab	2221	SRR14453265	20129	A	G	0,188525	2021-02-25	United States
S_153_I	S	153	SRR14453265	22021	G	A	1	2021-02-25	United States
S_614_G	S	614	SRR14453265	23403	A	G	1	2021-02-25	United States
ORF3a_57_H	ORF3a	57	SRR14453265	25563	G	T	1	2021-02-25	United States
ORF3a_135_NA	ORF3a	135	SRR14453265	25797	C	+A	0,0769231	2021-02-25	United States
ORF3a_169_F	ORF3a	169	SRR14453265	25897	A	T	1	2021-02-25	United States
N_205_I	N	205	SRR14453265	28887	C	T	0,998987	2021-02-25	United States
N_260_NA	N	260	SRR14453265	29051	C	+A	0,0932568	2021-02-25	United States
ORF1ab_959_S	ORF1ab	959	SRR14453266	3140	C	T	0,992424	2021-02-24	United States
ORF1ab_2053_D	ORF1ab	2053	SRR14453266	6424	A	T	1	2021-02-24	United States
ORF1ab_2144_NA	ORF1ab	2144	SRR14453266	6696	C	+T	0,14554	2021-02-24	United States
ORF1ab_2621_V	ORF1ab	2621	SRR14453266	8127	C	T	0,188811	2021-02-24	United States
ORF1ab_3255_I	ORF1ab	3255	SRR14453266	10029	C	T	0,995575	2021-02-24	United States
ORF1ab_3452_NA	ORF1ab	3452	SRR14453266	10619	C	+A	0,0617284	2021-02-24	United States
ORF1ab_3618_V	ORF1ab	3618	SRR14453266	11117	A	G	1	2021-02-24	United States
ORF1ab_4175_I	ORF1ab	4175	SRR14453266	12789	C	T	1	2021-02-24	United States
ORF1ab_314_L	ORF1ab	314	SRR14453266	14408	C	T	1	2021-02-24	United States
ORF1ab_833_NA	ORF1ab	833	SRR14453266	15965	G	+T	0,0541977	2021-02-24	United States
ORF1ab_2306_V	ORF1ab	2306	SRR14453266	20384	C	T	0,991525	2021-02-24	United States
S_478_K	S	478	SRR14453266	22995	C	A	1	2021-02-24	United States
S_614_G	S	614	SRR14453266	23403	A	G	0,99888	2021-02-24	United States
S_681_H	S	681	SRR14453266	23604	C	A	1	2021-02-24	United States
S_732_A	S	732	SRR14453266	23756	A	G	1	2021-02-24	United States
ORF3a_154_H	ORF3a	154	SRR14453266	25852	T	C	0,99619	2021-02-24	United States
M_2_T	M	2	SRR14453266	26526	G	A	1	2021-02-24	United States
ORF8_107_NA	ORF8	107	SRR14453266	28214	C	+T	0,0606061	2021-02-24	United States
N_203_K	N	203	SRR14453266	28881	G	A	1	2021-02-24	United States
N_204_R	N	204	SRR14453266	28883	G	C	1	2021-02-24	United States
N_260_NA	N	260	SRR14453266	29051	C	+A	0,087822	2021-02-24	United States
N_418_H	N	418	SRR14453266	29527	G	T	0,998667	2021-02-24	United States
ORF1ab_959_S	ORF1ab	959	SRR14453267	3140	C	T	0,995708	2021-02-24	United States
ORF1ab_2144_NA	ORF1ab	2144	SRR14453267	6696	C	+T	0,172949	2021-02-24	United States
ORF1ab_3255_I	ORF1ab	3255	SRR14453267	10029	C	T	1	2021-02-24	United States
ORF1ab_3452_NA	ORF1ab	3452	SRR14453267	10619	C	+A	0,0916031	2021-02-24	United States
ORF1ab_3610_NA	ORF1ab	3610	SRR14453267	11095	C	+T	0,079096	2021-02-24	United States
ORF1ab_3618_V	ORF1ab	3618	SRR14453267	11117	A	G	1	2021-02-24	United States
ORF1ab_4175_I	ORF1ab	4175	SRR14453267	12789	C	T	1	2021-02-24	United States
ORF1ab_314_L	ORF1ab	314	SRR14453267	14408	C	T	1	2021-02-24	United States
S_190_W	S	190	SRR14453267	22130	A	T	1	2021-02-24	United States
S_478_K	S	478	SRR14453267	22995	C	A	1	2021-02-24	United States
S_614_G	S	614	SRR14453267	23403	A	G	0,998886	2021-02-24	United States
S_681_H	S	681	SRR14453267	23604	C	A	1	2021-02-24	United States
S_732_A	S	732	SRR14453267	23756	A	G	1	2021-02-24	United States
S_799_NA	S	799	SRR14453267	23958	G	+T	0,0553411	2021-02-24	United States
S_834_F	S	834	SRR14453267	24062	A	T	1	2021-02-24	United States
ORF3a_135_NA	ORF3a	135	SRR14453267	25797	C	+A	0,0563674	2021-02-24	United States
ORF8_107_NA	ORF8	107	SRR14453267	28214	C	+T	0,0666667	2021-02-24	United States
N_203_K	N	203	SRR14453267	28881	G	A	1	2021-02-24	United States
N_204_R	N	204	SRR14453267	28883	G	C	1	2021-02-24	United States
N_260_NA	N	260	SRR14453267	29051	C	+A	0,114537	2021-02-24	United States
N_387_R	N	387	SRR14453267	29433	A	G	0,998847	2021-02-24	United States
N_418_H	N	418	SRR14453267	29527	G	T	1	2021-02-24	United States
ORF1ab_265_I	ORF1ab	265	SRR14453268	1059	C	T	1	2021-02-23	United States
ORF1ab_2144_NA	ORF1ab	2144	SRR14453268	6696	C	+T	0,137168	2021-02-23	United States
ORF1ab_3209_S	ORF1ab	3209	SRR14453268	9890	G	T	1	2021-02-23	United States
ORF1ab_3221_I	ORF1ab	3221	SRR14453268	9928	G	T	1	2021-02-23	United States
ORF1ab_3352_F	ORF1ab	3352	SRR14453268	10319	C	T	1	2021-02-23	United States
ORF1ab_314_L	ORF1ab	314	SRR14453268	14408	C	T	1	2021-02-23	United States
ORF1ab_1653_D	ORF1ab	1653	SRR14453268	18424	A	G	1	2021-02-23	United States
ORF1ab_2172_NA	ORF1ab	2172	SRR14453268	19983	C	+T	0,0609137	2021-02-23	United States
ORF1ab_2613_C	ORF1ab	2613	SRR14453268	21304	C	T	1	2021-02-23	United States
S_46_A	S	46	SRR14453268	21698	T	G	0,997826	2021-02-23	United States
S_614_G	S	614	SRR14453268	23403	A	G	0,999076	2021-02-23	United States
ORF3a_57_H	ORF3a	57	SRR14453268	25563	G	T	1	2021-02-23	United States
ORF3a_151_I	ORF3a	151	SRR14453268	25844	C	T	1	2021-02-23	United States
ORF3a_172_V	ORF3a	172	SRR14453268	25907	G	T	1	2021-02-23	United States
ORF8_24_L	ORF8	24	SRR14453268	27964	C	T	1	2021-02-23	United States
N_67_S	N	67	SRR14453268	28472	C	T	1	2021-02-23	United States
N_199_L	N	199	SRR14453268	28869	C	T	0,999124	2021-02-23	United States
N_260_NA	N	260	SRR14453268	29051	C	+A	0,0763889	2021-02-23	United States
ORF1ab_1001_I	ORF1ab	1001	SRR14453269	3267	C	T	1	2021-02-25	United States
ORF1ab_2144_NA	ORF1ab	2144	SRR14453269	6696	C	+T	0,146154	2021-02-25	United States
ORF1ab_2230_T	ORF1ab	2230	SRR14453269	6954	T	C	1	2021-02-25	United States
ORF1ab_2259_I	ORF1ab	2259	SRR14453269	7042	G	T	1	2021-02-25	United States
ORF1ab_3452_NA	ORF1ab	3452	SRR14453269	10619	C	+A	0,0984848	2021-02-25	United States
ORF1ab_3674_NA	ORF1ab	3674	SRR14453269	11287	G	-TCTGGTTTT	0,99569	2021-02-25	United States
ORF1ab_218_L	ORF1ab	218	SRR14453269	14120	C	T	1	2021-02-25	United States
ORF1ab_314_L	ORF1ab	314	SRR14453269	14408	C	T	1	2021-02-25	United States
ORF1ab_464_F	ORF1ab	464	SRR14453269	14857	G	T	0,0589971	2021-02-25	United States
S_68_NA	S	68	SRR14453269	21764	A	-TACATG	0,989848	2021-02-25	United States
S_143_NA	S	143	SRR14453269	21990	T	-TTA	0,990476	2021-02-25	United States
S_501_Y	S	501	SRR14453269	23063	A	T	1	2021-02-25	United States
S_570_D	S	570	SRR14453269	23271	C	A	0,998255	2021-02-25	United States
S_614_G	S	614	SRR14453269	23403	A	G	0,998208	2021-02-25	United States
S_681_H	S	681	SRR14453269	23604	C	A	1	2021-02-25	United States
S_716_I	S	716	SRR14453269	23709	C	T	1	2021-02-25	United States
S_982_A	S	982	SRR14453269	24506	T	G	1	2021-02-25	United States
S_1118_H	S	1118	SRR14453269	24914	G	C	1	2021-02-25	United States
ORF3a_135_NA	ORF3a	135	SRR14453269	25797	C	+A	0,057554	2021-02-25	United States
ORF7a_79_NA	ORF7a	79	SRR14453269	27629	C	-CAGATCAGTTT	0,14791	2021-02-25	United States
ORF8_27_*	ORF8	27	SRR14453269	27972	C	T	1	2021-02-25	United States
ORF8_52_I	ORF8	52	SRR14453269	28048	G	T	1	2021-02-25	United States
ORF8_61_F	ORF8	61	SRR14453269	28075	G	T	1	2021-02-25	United States
ORF8_68_*	ORF8	68	SRR14453269	28095	A	T	0,992481	2021-02-25	United States
ORF8_73_C	ORF8	73	SRR14453269	28111	A	G	1	2021-02-25	United States
N_3_H	N	3	SRR14453269	28280	G	C	1	2021-02-25	United States
N_3_V	N	3	SRR14453269	28281	A	T	0,998336	2021-02-25	United States
N_3_E	N	3	SRR14453269	28282	T	A	0,9967	2021-02-25	United States
N_203_K	N	203	SRR14453269	28881	G	A	1	2021-02-25	United States
N_204_R	N	204	SRR14453269	28883	G	C	1	2021-02-25	United States
N_235_F	N	235	SRR14453269	28977	C	T	0,998938	2021-02-25	United States
N_260_NA	N	260	SRR14453269	29051	C	+A	0,117417	2021-02-25	United States
N_300_Y	N	300	SRR14453269	29171	C	T	0,0739796	2021-02-25	United States
ORF1ab_265_I	ORF1ab	265	SRR14453270	1059	C	T	1	2021-02-25	United States
ORF1ab_2144_NA	ORF1ab	2144	SRR14453270	6696	C	+T	0,125	2021-02-25	United States
ORF1ab_3374_NA	ORF1ab	3374	SRR14453270	10386	C	+T	0,0601093	2021-02-25	United States
ORF1ab_4205_V	ORF1ab	4205	SRR14453270	12878	A	G	1	2021-02-25	United States
ORF1ab_314_L	ORF1ab	314	SRR14453270	14408	C	T	1	2021-02-25	United States
ORF1ab_1183_Y	ORF1ab	1183	SRR14453270	17014	G	T	0,994138	2021-02-25	United States
S_13_I	S	13	SRR14453270	21600	G	T	1	2021-02-25	United States
S_26_S	S	26	SRR14453270	21638	C	T	1	2021-02-25	United States
S_152_C	S	152	SRR14453270	22018	G	T	1	2021-02-25	United States
S_452_R	S	452	SRR14453270	22917	T	G	0,997564	2021-02-25	United States
S_614_G	S	614	SRR14453270	23403	A	G	1	2021-02-25	United States
ORF3a_57_H	ORF3a	57	SRR14453270	25563	G	T	0,999073	2021-02-25	United States
ORF3a_134_C	ORF3a	134	SRR14453270	25792	C	T	1	2021-02-25	United States
N_205_I	N	205	SRR14453270	28887	C	T	1	2021-02-25	United States
N_260_NA	N	260	SRR14453270	29051	C	+A	0,0838531	2021-02-25	United States
N_413_I	N	413	SRR14453270	29511	G	T	1	2021-02-25	United States
ORF1ab_265_I	ORF1ab	265	SRR14453271	1059	C	T	1	2021-02-22	United States
ORF1ab_302_F	ORF1ab	302	SRR14453271	1170	C	T	1	2021-02-22	United States
ORF1ab_519_S	ORF1ab	519	SRR14453271	1820	G	A	0,998456	2021-02-22	United States
ORF1ab_2144_NA	ORF1ab	2144	SRR14453271	6696	C	+T	0,140625	2021-02-22	United States
ORF1ab_2836_I	ORF1ab	2836	SRR14453271	8772	C	T	1	2021-02-22	United States
ORF1ab_3201_P	ORF1ab	3201	SRR14453271	9867	T	C	1	2021-02-22	United States
ORF1ab_3674_NA	ORF1ab	3674	SRR14453271	11287	G	-TCTGGTTTT	0,991722	2021-02-22	United States
ORF1ab_314_L	ORF1ab	314	SRR14453271	14408	C	T	0,996845	2021-02-22	United States
ORF1ab_2172_NA	ORF1ab	2172	SRR14453271	19983	C	+T	0,0759219	2021-02-22	United States
S_3_NA	S	3	SRR14453271	21569	G	+T	0,078727	2021-02-22	United States
S_5_F	S	5	SRR14453271	21575	C	T	1	2021-02-22	United States
S_95_I	S	95	SRR14453271	21846	C	T	1	2021-02-22	United States
S_253_G	S	253	SRR14453271	22320	A	G	0,998423	2021-02-22	United States
S_484_K	S	484	SRR14453271	23012	G	A	0,998575	2021-02-22	United States
S_614_G	S	614	SRR14453271	23403	A	G	0,999384	2021-02-22	United States
S_701_V	S	701	SRR14453271	23664	C	T	1	2021-02-22	United States
S_932_NA	S	932	SRR14453271	24358	C	+A	0,0521472	2021-02-22	United States
ORF3a_42_L	ORF3a	42	SRR14453271	25517	C	T	0,998425	2021-02-22	United States
ORF3a_57_H	ORF3a	57	SRR14453271	25563	G	T	1	2021-02-22	United States
ORF8_11_I	ORF8	11	SRR14453271	27925	C	T	1	2021-02-22	United States
N_199_L	N	199	SRR14453271	28869	C	T	0,998819	2021-02-22	United States
N_234_I	N	234	SRR14453271	28975	G	A	0,998671	2021-02-22	United States
N_260_NA	N	260	SRR14453271	29051	C	+A	0,0628698	2021-02-22	United States
ORF1ab_224_I	ORF1ab	224	SRR14453272	936	C	T	1	2021-02-25	United States
ORF1ab_1001_I	ORF1ab	1001	SRR14453272	3267	C	T	1	2021-02-25	United States
ORF1ab_1352_V	ORF1ab	1352	SRR14453272	4320	C	T	0,315789	2021-02-25	United States
ORF1ab_1708_D	ORF1ab	1708	SRR14453272	5388	C	A	0,990741	2021-02-25	United States
ORF1ab_2144_NA	ORF1ab	2144	SRR14453272	6696	C	+T	0,148036	2021-02-25	United States
ORF1ab_2230_T	ORF1ab	2230	SRR14453272	6954	T	C	1	2021-02-25	United States
ORF1ab_2259_I	ORF1ab	2259	SRR14453272	7042	G	T	0,998374	2021-02-25	United States
ORF1ab_3674_NA	ORF1ab	3674	SRR14453272	11287	G	-TCTGGTTTT	1	2021-02-25	United States
ORF1ab_218_L	ORF1ab	218	SRR14453272	14120	C	T	0,993697	2021-02-25	United States
ORF1ab_314_L	ORF1ab	314	SRR14453272	14408	C	T	0,992754	2021-02-25	United States
ORF1ab_1426_D	ORF1ab	1426	SRR14453272	17743	A	G	0,991803	2021-02-25	United States
ORF1ab_2172_NA	ORF1ab	2172	SRR14453272	19983	C	+T	0,0548303	2021-02-25	United States
ORF1ab_2545_NA	ORF1ab	2545	SRR14453272	21101	G	+T	0,0509804	2021-02-25	United States
S_68_NA	S	68	SRR14453272	21764	A	-TACATG	0,995575	2021-02-25	United States
S_143_NA	S	143	SRR14453272	21990	T	-TTA	0,987578	2021-02-25	United States
S_501_Y	S	501	SRR14453272	23063	A	T	1	2021-02-25	United States
S_570_D	S	570	SRR14453272	23271	C	A	1	2021-02-25	United States
S_614_G	S	614	SRR14453272	23403	A	G	1	2021-02-25	United States
S_681_H	S	681	SRR14453272	23604	C	A	1	2021-02-25	United States
S_716_I	S	716	SRR14453272	23709	C	T	1	2021-02-25	United States
S_736_I	S	736	SRR14453272	23768	G	A	1	2021-02-25	United States
S_982_A	S	982	SRR14453272	24506	T	G	0,998788	2021-02-25	United States
S_1118_H	S	1118	SRR14453272	24914	G	C	1	2021-02-25	United States
M_44_NA	M	44	SRR14453272	26654	G	+T	0,0511364	2021-02-25	United States
ORF8_27_*	ORF8	27	SRR14453272	27972	C	T	1	2021-02-25	United States
ORF8_52_I	ORF8	52	SRR14453272	28048	G	T	1	2021-02-25	United States
ORF8_59_G	ORF8	59	SRR14453272	28069	A	G	1	2021-02-25	United States
ORF8_61_F	ORF8	61	SRR14453272	28075	G	T	1	2021-02-25	United States
ORF8_68_*	ORF8	68	SRR14453272	28095	A	T	1	2021-02-25	United States
ORF8_73_C	ORF8	73	SRR14453272	28111	A	G	0,997286	2021-02-25	United States
N_3_H	N	3	SRR14453272	28280	G	C	1	2021-02-25	United States
N_3_V	N	3	SRR14453272	28281	A	T	1	2021-02-25	United States
N_3_E	N	3	SRR14453272	28282	T	A	0,998856	2021-02-25	United States
N_203_K	N	203	SRR14453272	28881	G	A	1	2021-02-25	United States
N_204_R	N	204	SRR14453272	28883	G	C	0,998889	2021-02-25	United States
N_235_F	N	235	SRR14453272	28977	C	T	0,999222	2021-02-25	United States
N_260_NA	N	260	SRR14453272	29051	C	+A	0,0835214	2021-02-25	United States
N_296_I	N	296	SRR14453272	29160	C	T	1	2021-02-25	United States
N_389_H	N	389	SRR14453272	29440	G	T	0,372681	2021-02-25	United States
ORF1ab_55_K	ORF1ab	55	SRR14453273	428	G	A	1	2021-02-25	United States
ORF1ab_971_L	ORF1ab	971	SRR14453273	3177	C	T	0,994872	2021-02-25	United States
ORF1ab_2819_G	ORF1ab	2819	SRR14453273	8721	A	G	1	2021-02-25	United States
ORF1ab_3352_F	ORF1ab	3352	SRR14453273	10319	C	T	1	2021-02-25	United States
ORF1ab_3722_C	ORF1ab	3722	SRR14453273	11430	A	G	1	2021-02-25	United States
ORF1ab_314_L	ORF1ab	314	SRR14453273	14408	C	T	1	2021-02-25	United States
ORF1ab_833_NA	ORF1ab	833	SRR14453273	15965	G	+T	0,0761494	2021-02-25	United States
ORF1ab_1404_M	ORF1ab	1404	SRR14453273	17678	C	T	0,995614	2021-02-25	United States
ORF1ab_1634_NA	ORF1ab	1634	SRR14453273	18368	G	+T	0,0626087	2021-02-25	United States
ORF1ab_1653_D	ORF1ab	1653	SRR14453273	18424	A	G	1	2021-02-25	United States
ORF1ab_2142_Y	ORF1ab	2142	SRR14453273	19891	G	T	1	2021-02-25	United States
ORF1ab_2613_C	ORF1ab	2613	SRR14453273	21304	C	T	1	2021-02-25	United States
S_614_G	S	614	SRR14453273	23403	A	G	0,999105	2021-02-25	United States
ORF3a_37_T	ORF3a	37	SRR14453273	25502	T	C	1	2021-02-25	United States
ORF3a_57_H	ORF3a	57	SRR14453273	25563	G	T	0,998099	2021-02-25	United States
ORF3a_172_V	ORF3a	172	SRR14453273	25907	G	T	1	2021-02-25	United States
ORF7b_32_F	ORF7b	32	SRR14453273	27849	C	T	0,9869	2021-02-25	United States
ORF8_24_L	ORF8	24	SRR14453273	27964	C	T	1	2021-02-25	United States
ORF8_120_L	ORF8	120	SRR14453273	28251	T	C	0,993893	2021-02-25	United States
N_67_S	N	67	SRR14453273	28472	C	T	1	2021-02-25	United States
N_199_L	N	199	SRR14453273	28869	C	T	0,999013	2021-02-25	United States
N_260_NA	N	260	SRR14453273	29051	C	+A	0,0834213	2021-02-25	United States
N_294_K	N	294	SRR14453273	29153	C	A	1	2021-02-25	United States
ORF10_37_F	ORF10	37	SRR14453273	29666	C	T	1	2021-02-25	United States
ORF1ab_2987_S	ORF1ab	2987	SRR14453274	9224	G	A	0,998236	2021-02-24	United States
ORF1ab_3221_I	ORF1ab	3221	SRR14453274	9928	G	T	1	2021-02-24	United States
ORF1ab_3352_F	ORF1ab	3352	SRR14453274	10319	C	T	1	2021-02-24	United States
ORF1ab_314_L	ORF1ab	314	SRR14453274	14408	C	T	1	2021-02-24	United States
ORF1ab_833_NA	ORF1ab	833	SRR14453274	15965	G	+T	0,14601	2021-02-24	United States
ORF1ab_1521_S	ORF1ab	1521	SRR14453274	18028	G	T	0,998983	2021-02-24	United States
ORF1ab_1634_NA	ORF1ab	1634	SRR14453274	18368	G	+T	0,0707071	2021-02-24	United States
ORF1ab_1653_D	ORF1ab	1653	SRR14453274	18424	A	G	1	2021-02-24	United States
ORF1ab_2545_NA	ORF1ab	2545	SRR14453274	21101	G	+T	0,0516304	2021-02-24	United States
ORF1ab_2557_R	ORF1ab	2557	SRR14453274	21137	A	G	0,999399	2021-02-24	United States
ORF1ab_2613_C	ORF1ab	2613	SRR14453274	21304	C	T	1	2021-02-24	United States
S_614_G	S	614	SRR14453274	23403	A	G	1	2021-02-24	United States
ORF3a_57_H	ORF3a	57	SRR14453274	25563	G	T	1	2021-02-24	United States
ORF3a_172_V	ORF3a	172	SRR14453274	25907	G	T	1	2021-02-24	United States
N_198_I	N	198	SRR14453274	28866	C	T	0,997696	2021-02-24	United States
N_199_L	N	199	SRR14453274	28869	C	T	0,997735	2021-02-24	United States
N_260_NA	N	260	SRR14453274	29051	C	+A	0,150215	2021-02-24	United States
ORF1ab_1001_I	ORF1ab	1001	SRR14453275	3267	C	T	1	2021-02-25	United States
ORF1ab_1708_D	ORF1ab	1708	SRR14453275	5388	C	A	1	2021-02-25	United States
ORF1ab_2144_L	ORF1ab	2144	SRR14453275	6696	C	T	0,0714286	2021-02-25	United States
ORF1ab_2144_NA	ORF1ab	2144	SRR14453275	6696	C	+T	0,17301	2021-02-25	United States
ORF1ab_2230_T	ORF1ab	2230	SRR14453275	6954	T	C	1	2021-02-25	United States
ORF1ab_2259_I	ORF1ab	2259	SRR14453275	7042	G	T	1	2021-02-25	United States
ORF1ab_3610_NA	ORF1ab	3610	SRR14453275	11095	C	+T	0,0768463	2021-02-25	United States
ORF1ab_3674_NA	ORF1ab	3674	SRR14453275	11287	G	-TCTGGTTTT	0,996307	2021-02-25	United States
ORF1ab_3849_NA	ORF1ab	3849	SRR14453275	11812	C	+A	0,0779817	2021-02-25	United States
ORF1ab_218_L	ORF1ab	218	SRR14453275	14120	C	T	1	2021-02-25	United States
ORF1ab_314_L	ORF1ab	314	SRR14453275	14408	C	T	1	2021-02-25	United States
S_68_NA	S	68	SRR14453275	21764	A	-TACATG	0,998252	2021-02-25	United States
S_143_NA	S	143	SRR14453275	21990	T	-TTA	0,97411	2021-02-25	United States
S_501_Y	S	501	SRR14453275	23063	A	T	1	2021-02-25	United States
S_570_D	S	570	SRR14453275	23271	C	A	1	2021-02-25	United States
S_614_G	S	614	SRR14453275	23403	A	G	1	2021-02-25	United States
S_681_H	S	681	SRR14453275	23604	C	A	1	2021-02-25	United States
S_716_I	S	716	SRR14453275	23709	C	T	0,9941	2021-02-25	United States
S_982_A	S	982	SRR14453275	24506	T	G	0,997615	2021-02-25	United States
S_1118_H	S	1118	SRR14453275	24914	G	C	1	2021-02-25	United States
ORF3a_135_NA	ORF3a	135	SRR14453275	25797	C	+A	0,0531178	2021-02-25	United States
ORF8_27_*	ORF8	27	SRR14453275	27972	C	T	1	2021-02-25	United States
ORF8_52_I	ORF8	52	SRR14453275	28048	G	T	1	2021-02-25	United States
ORF8_61_F	ORF8	61	SRR14453275	28075	G	T	1	2021-02-25	United States
ORF8_68_*	ORF8	68	SRR14453275	28095	A	T	1	2021-02-25	United States
ORF8_73_C	ORF8	73	SRR14453275	28111	A	G	0,999121	2021-02-25	United States
ORF8_115_L	ORF8	115	SRR14453275	28237	G	T	0,998886	2021-02-25	United States
N_3_H	N	3	SRR14453275	28280	G	C	0,998775	2021-02-25	United States
N_3_V	N	3	SRR14453275	28281	A	T	0,996292	2021-02-25	United States
N_3_E	N	3	SRR14453275	28282	T	A	0,998778	2021-02-25	United States
N_203_K	N	203	SRR14453275	28881	G	A	0,999153	2021-02-25	United States
N_204_R	N	204	SRR14453275	28883	G	C	1	2021-02-25	United States
N_235_F	N	235	SRR14453275	28977	C	T	0,998754	2021-02-25	United States
N_260_NA	N	260	SRR14453275	29051	C	+A	0,100791	2021-02-25	United States
N_334_I	N	334	SRR14453275	29274	C	T	1	2021-02-25	United States
ORF1ab_859_V	ORF1ab	859	SRR14453276	2841	C	T	1	2021-02-24	United States
ORF1ab_1001_I	ORF1ab	1001	SRR14453276	3267	C	T	0,997525	2021-02-24	United States
ORF1ab_1708_D	ORF1ab	1708	SRR14453276	5388	C	A	1	2021-02-24	United States
ORF1ab_2144_NA	ORF1ab	2144	SRR14453276	6696	C	+T	0,165517	2021-02-24	United States
ORF1ab_2230_T	ORF1ab	2230	SRR14453276	6954	T	C	1	2021-02-24	United States
ORF1ab_2259_I	ORF1ab	2259	SRR14453276	7042	G	T	1	2021-02-24	United States
ORF1ab_3674_NA	ORF1ab	3674	SRR14453276	11287	G	-TCTGGTTTT	0,994836	2021-02-24	United States
ORF1ab_218_L	ORF1ab	218	SRR14453276	14120	C	T	1	2021-02-24	United States
ORF1ab_314_L	ORF1ab	314	SRR14453276	14408	C	T	1	2021-02-24	United States
ORF1ab_2172_NA	ORF1ab	2172	SRR14453276	19983	C	+T	0,0876623	2021-02-24	United States
S_68_NA	S	68	SRR14453276	21764	A	-TACATG	1	2021-02-24	United States
S_143_NA	S	143	SRR14453276	21990	T	-TTA	0,993528	2021-02-24	United States
S_501_Y	S	501	SRR14453276	23063	A	T	1	2021-02-24	United States
S_570_D	S	570	SRR14453276	23271	C	A	1	2021-02-24	United States
S_614_G	S	614	SRR14453276	23403	A	G	1	2021-02-24	United States
S_681_H	S	681	SRR14453276	23604	C	A	1	2021-02-24	United States
S_716_I	S	716	SRR14453276	23709	C	T	1	2021-02-24	United States
S_831_V	S	831	SRR14453276	24054	C	T	0,331818	2021-02-24	United States
S_982_A	S	982	SRR14453276	24506	T	G	0,998452	2021-02-24	United States
S_1118_H	S	1118	SRR14453276	24914	G	C	1	2021-02-24	United States
ORF3a_78_Y	ORF3a	78	SRR14453276	25624	C	T	1	2021-02-24	United States
ORF8_27_*	ORF8	27	SRR14453276	27972	C	T	1	2021-02-24	United States
ORF8_52_I	ORF8	52	SRR14453276	28048	G	T	1	2021-02-24	United States
ORF8_68_*	ORF8	68	SRR14453276	28095	A	T	1	2021-02-24	United States
ORF8_73_C	ORF8	73	SRR14453276	28111	A	G	1	2021-02-24	United States
N_3_H	N	3	SRR14453276	28280	G	C	1	2021-02-24	United States
N_3_V	N	3	SRR14453276	28281	A	T	1	2021-02-24	United States
N_3_E	N	3	SRR14453276	28282	T	A	1	2021-02-24	United States
N_203_K	N	203	SRR14453276	28881	G	A	0,999135	2021-02-24	United States
N_204_R	N	204	SRR14453276	28883	G	C	0,999153	2021-02-24	United States
N_235_F	N	235	SRR14453276	28977	C	T	1	2021-02-24	United States
N_260_NA	N	260	SRR14453276	29051	C	+A	0,0713606	2021-02-24	United States
ORF1ab_438_A	ORF1ab	438	SRR14453277	1578	T	C	0,995775	2021-02-24	United States
ORF1ab_2118_D	ORF1ab	2118	SRR14453277	6618	G	A	1	2021-02-24	United States
ORF1ab_2144_NA	ORF1ab	2144	SRR14453277	6696	C	+T	0,0864486	2021-02-24	United States
ORF1ab_2523_T	ORF1ab	2523	SRR14453277	7833	A	C	1	2021-02-24	United States
ORF1ab_314_L	ORF1ab	314	SRR14453277	14408	C	T	1	2021-02-24	United States
ORF1ab_2172_NA	ORF1ab	2172	SRR14453277	19983	C	+T	0,0537634	2021-02-24	United States
S_614_G	S	614	SRR14453277	23403	A	G	0,999237	2021-02-24	United States
S_681_H	S	681	SRR14453277	23604	C	A	1	2021-02-24	United States
ORF8_107_NA	ORF8	107	SRR14453277	28214	C	+T	0,0534759	2021-02-24	United States
N_194_L	N	194	SRR14453277	28854	C	T	1	2021-02-24	United States
N_260_NA	N	260	SRR14453277	29051	C	+A	0,0624473	2021-02-24	United States
ORF1ab_1001_I	ORF1ab	1001	SRR14453278	3267	C	T	1	2021-02-25	United States
ORF1ab_1708_D	ORF1ab	1708	SRR14453278	5388	C	A	1	2021-02-25	United States
ORF1ab_2230_T	ORF1ab	2230	SRR14453278	6954	T	C	0,998396	2021-02-25	United States
ORF1ab_2259_I	ORF1ab	2259	SRR14453278	7042	G	T	1	2021-02-25	United States
ORF1ab_3674_NA	ORF1ab	3674	SRR14453278	11287	G	-TCTGGTTTT	0,992201	2021-02-25	United States
ORF1ab_218_L	ORF1ab	218	SRR14453278	14120	C	T	1	2021-02-25	United States
ORF1ab_314_L	ORF1ab	314	SRR14453278	14408	C	T	1	2021-02-25	United States
ORF1ab_833_NA	ORF1ab	833	SRR14453278	15965	G	+T	0,0905893	2021-02-25	United States
S_68_NA	S	68	SRR14453278	21764	A	-TACATG	1	2021-02-25	United States
S_143_NA	S	143	SRR14453278	21990	T	-TTA	0,973684	2021-02-25	United States
S_143_NA	S	143	SRR14453278	21991	T	-TA	0,101562	2021-02-25	United States
S_501_Y	S	501	SRR14453278	23063	A	T	1	2021-02-25	United States
S_570_D	S	570	SRR14453278	23271	C	A	0,999117	2021-02-25	United States
S_614_G	S	614	SRR14453278	23403	A	G	1	2021-02-25	United States
S_681_H	S	681	SRR14453278	23604	C	A	1	2021-02-25	United States
S_716_I	S	716	SRR14453278	23709	C	T	1	2021-02-25	United States
S_982_A	S	982	SRR14453278	24506	T	G	0,999094	2021-02-25	United States
S_1118_H	S	1118	SRR14453278	24914	G	C	1	2021-02-25	United States
ORF8_27_*	ORF8	27	SRR14453278	27972	C	T	1	2021-02-25	United States
ORF8_52_I	ORF8	52	SRR14453278	28048	G	T	1	2021-02-25	United States
ORF8_61_F	ORF8	61	SRR14453278	28075	G	T	1	2021-02-25	United States
ORF8_68_*	ORF8	68	SRR14453278	28095	A	T	0,940217	2021-02-25	United States
ORF8_73_C	ORF8	73	SRR14453278	28111	A	G	0,999305	2021-02-25	United States
N_3_H	N	3	SRR14453278	28280	G	C	1	2021-02-25	United States
N_3_V	N	3	SRR14453278	28281	A	T	0,999308	2021-02-25	United States
N_3_E	N	3	SRR14453278	28282	T	A	0,998618	2021-02-25	United States
N_203_K	N	203	SRR14453278	28881	G	A	0,997795	2021-02-25	United States
N_204_R	N	204	SRR14453278	28883	G	C	1	2021-02-25	United States
N_235_F	N	235	SRR14453278	28977	C	T	1	2021-02-25	United States
N_260_NA	N	260	SRR14453278	29051	C	+A	0,123932	2021-02-25	United States
ORF1ab_3352_F	ORF1ab	3352	SRR14453279	10319	C	T	1	2021-02-25	United States
ORF1ab_3523_V	ORF1ab	3523	SRR14453279	10833	C	T	1	2021-02-25	United States
ORF1ab_314_L	ORF1ab	314	SRR14453279	14408	C	T	1	2021-02-25	United States
ORF1ab_833_NA	ORF1ab	833	SRR14453279	15965	G	+T	0,0820534	2021-02-25	United States
ORF1ab_1184_D	ORF1ab	1184	SRR14453279	17019	G	T	0,104735	2021-02-25	United States
ORF1ab_1404_M	ORF1ab	1404	SRR14453279	17678	C	T	0,997861	2021-02-25	United States
ORF1ab_1653_D	ORF1ab	1653	SRR14453279	18424	A	G	1	2021-02-25	United States
ORF1ab_2270_Y	ORF1ab	2270	SRR14453279	20275	G	T	1	2021-02-25	United States
ORF1ab_2613_C	ORF1ab	2613	SRR14453279	21304	C	T	1	2021-02-25	United States
S_134_H	S	134	SRR14453279	21964	A	T	0,992857	2021-02-25	United States
S_614_G	S	614	SRR14453279	23403	A	G	1	2021-02-25	United States
ORF3a_57_H	ORF3a	57	SRR14453279	25563	G	T	1	2021-02-25	United States
ORF3a_172_V	ORF3a	172	SRR14453279	25907	G	T	1	2021-02-25	United States
ORF8_24_L	ORF8	24	SRR14453279	27964	C	T	1	2021-02-25	United States
N_67_S	N	67	SRR14453279	28472	C	T	1	2021-02-25	United States
N_199_L	N	199	SRR14453279	28869	C	T	0,999143	2021-02-25	United States
N_260_NA	N	260	SRR14453279	29051	C	+A	0,0914697	2021-02-25	United States
ORF1ab_2606_I	ORF1ab	2606	SRR14453280	8083	G	A	0,99894	2021-02-24	United States
ORF1ab_3352_F	ORF1ab	3352	SRR14453280	10319	C	T	1	2021-02-24	United States
ORF1ab_3603_NA	ORF1ab	3603	SRR14453280	11074	C	-T	0,0533927	2021-02-24	United States
ORF1ab_3849_NA	ORF1ab	3849	SRR14453280	11812	C	+A	0,0578035	2021-02-24	United States
ORF1ab_4075_S	ORF1ab	4075	SRR14453280	12488	C	T	0,998058	2021-02-24	United States
ORF1ab_88_V	ORF1ab	88	SRR14453280	13730	C	T	1	2021-02-24	United States
ORF1ab_314_L	ORF1ab	314	SRR14453280	14408	C	T	1	2021-02-24	United States
ORF1ab_833_NA	ORF1ab	833	SRR14453280	15965	G	+T	0,10804	2021-02-24	United States
ORF1ab_1653_D	ORF1ab	1653	SRR14453280	18424	A	G	1	2021-02-24	United States
ORF1ab_2613_C	ORF1ab	2613	SRR14453280	21304	C	T	1	2021-02-24	United States
S_69_Q	S	69	SRR14453280	21769	T	G	0,0740741	2021-02-24	United States
S_614_G	S	614	SRR14453280	23403	A	G	0,998899	2021-02-24	United States
ORF3a_26_P	ORF3a	26	SRR14453280	25468	T	C	1	2021-02-24	United States
ORF3a_57_H	ORF3a	57	SRR14453280	25563	G	T	1	2021-02-24	United States
ORF3a_172_V	ORF3a	172	SRR14453280	25907	G	T	1	2021-02-24	United States
ORF8_24_L	ORF8	24	SRR14453280	27964	C	T	1	2021-02-24	United States
N_199_L	N	199	SRR14453280	28869	C	T	0,99688	2021-02-24	United States
N_260_NA	N	260	SRR14453280	29051	C	+A	0,118421	2021-02-24	United States
ORF1ab_24_C	ORF1ab	24	SRR14453283	335	C	T	1	2021-02-25	United States
ORF1ab_314_L	ORF1ab	314	SRR14453283	14408	C	T	1	2021-02-25	United States
ORF1ab_833_NA	ORF1ab	833	SRR14453283	15965	G	+T	0,0838471	2021-02-25	United States
ORF1ab_1634_NA	ORF1ab	1634	SRR14453283	18368	G	+T	0,0555556	2021-02-25	United States
S_614_G	S	614	SRR14453283	23403	A	G	1	2021-02-25	United States
ORF3a_179_T	ORF3a	179	SRR14453283	25928	T	C	1	2021-02-25	United States
N_194_L	N	194	SRR14453283	28854	C	T	1	2021-02-25	United States
N_260_NA	N	260	SRR14453283	29051	C	+A	0,129808	2021-02-25	United States
ORF1ab_380_H	ORF1ab	380	SRR14453284	1404	C	A	0,0663765	2021-02-26	United States
ORF1ab_561_NA	ORF1ab	561	SRR14453284	1946	G	+T	0,0520833	2021-02-26	United States
ORF1ab_1001_I	ORF1ab	1001	SRR14453284	3267	C	T	1	2021-02-26	United States
ORF1ab_1475_NA	ORF1ab	1475	SRR14453284	4688	G	+T	0,0570988	2021-02-26	United States
ORF1ab_1557_N	ORF1ab	1557	SRR14453284	4936	G	T	0,0730337	2021-02-26	United States
ORF1ab_1708_D	ORF1ab	1708	SRR14453284	5388	C	A	1	2021-02-26	United States
ORF1ab_2144_NA	ORF1ab	2144	SRR14453284	6696	C	+T	0,0901288	2021-02-26	United States
ORF1ab_2230_T	ORF1ab	2230	SRR14453284	6954	T	C	0,998235	2021-02-26	United States
ORF1ab_2542_NA	ORF1ab	2542	SRR14453284	7889	G	+T	0,0823045	2021-02-26	United States
ORF1ab_2888_NA	ORF1ab	2888	SRR14453284	8927	G	+T	0,0864407	2021-02-26	United States
ORF1ab_3674_NA	ORF1ab	3674	SRR14453284	11287	G	-TCTGGTTTT	1	2021-02-26	United States
ORF1ab_4399_NA	ORF1ab	4399	SRR14453284	13461	T	-TTTA	0,0550847	2021-02-26	United States
ORF1ab_31_E	ORF1ab	31	SRR14453284	13560	T	A	0,0743243	2021-02-26	United States
ORF1ab_218_L	ORF1ab	218	SRR14453284	14120	C	T	0,999015	2021-02-26	United States
ORF1ab_314_L	ORF1ab	314	SRR14453284	14408	C	T	1	2021-02-26	United States
ORF1ab_1975_S	ORF1ab	1975	SRR14453284	19390	C	T	1	2021-02-26	United States
S_68_NA	S	68	SRR14453284	21764	A	-TACATG	0,995652	2021-02-26	United States
S_143_NA	S	143	SRR14453284	21990	T	-TTA	0,998701	2021-02-26	United States
S_501_Y	S	501	SRR14453284	23063	A	T	1	2021-02-26	United States
S_570_D	S	570	SRR14453284	23271	C	A	0,99815	2021-02-26	United States
S_614_G	S	614	SRR14453284	23403	A	G	1	2021-02-26	United States
S_681_H	S	681	SRR14453284	23604	C	A	0,997436	2021-02-26	United States
S_716_I	S	716	SRR14453284	23709	C	T	1	2021-02-26	United States
S_982_A	S	982	SRR14453284	24506	T	G	0,998307	2021-02-26	United States
S_1118_H	S	1118	SRR14453284	24914	G	C	1	2021-02-26	United States
ORF7b_12_NA	ORF7b	12	SRR14453284	27791	C	+T	0,0589391	2021-02-26	United States
ORF8_27_*	ORF8	27	SRR14453284	27972	C	T	1	2021-02-26	United States
ORF8_52_I	ORF8	52	SRR14453284	28048	G	T	1	2021-02-26	United States
ORF8_68_*	ORF8	68	SRR14453284	28095	A	T	1	2021-02-26	United States
ORF8_73_C	ORF8	73	SRR14453284	28111	A	G	1	2021-02-26	United States
N_3_H	N	3	SRR14453284	28280	G	C	1	2021-02-26	United States
N_3_V	N	3	SRR14453284	28281	A	T	0,998667	2021-02-26	United States
N_3_E	N	3	SRR14453284	28282	T	A	1	2021-02-26	United States
N_203_K	N	203	SRR14453284	28881	G	A	0,998542	2021-02-26	United States
N_204_R	N	204	SRR14453284	28883	G	C	0,998559	2021-02-26	United States
N_235_F	N	235	SRR14453284	28977	C	T	1	2021-02-26	United States
N_260_NA	N	260	SRR14453284	29051	C	+A	0,163853	2021-02-26	United States
ORF1ab_2193_F	ORF1ab	2193	SRR14453285	6843	C	T	0,998072	2021-02-25	United States
ORF1ab_314_L	ORF1ab	314	SRR14453285	14408	C	T	1	2021-02-25	United States
ORF1ab_814_C	ORF1ab	814	SRR14453285	15907	G	T	0,999394	2021-02-25	United States
ORF1ab_1362_R	ORF1ab	1362	SRR14453285	17551	G	A	1	2021-02-25	United States
ORF1ab_1936_H	ORF1ab	1936	SRR14453285	19274	C	A	0,999161	2021-02-25	United States
ORF1ab_2545_NA	ORF1ab	2545	SRR14453285	21101	G	+T	0,0646388	2021-02-25	United States
S_152_L	S	152	SRR14453285	22017	G	T	0,998307	2021-02-25	United States
S_245_Y	S	245	SRR14453285	22295	C	T	1	2021-02-25	United States
S_484_K	S	484	SRR14453285	23012	G	A	1	2021-02-25	United States
S_614_G	S	614	SRR14453285	23403	A	G	0,998119	2021-02-25	United States
S_769_V	S	769	SRR14453285	23868	G	T	0,998182	2021-02-25	United States
M_28_L	M	28	SRR14453285	26604	T	C	0,997967	2021-02-25	United States
N_187_L	N	187	SRR14453285	28833	C	T	1	2021-02-25	United States
N_203_K	N	203	SRR14453285	28881	G	A	1	2021-02-25	United States
N_204_R	N	204	SRR14453285	28883	G	C	1	2021-02-25	United States
N_260_NA	N	260	SRR14453285	29051	C	+A	0,0622837	2021-02-25	United States
N_418_H	N	418	SRR14453285	29527	G	T	0,999561	2021-02-25	United States
ORF1ab_1204_T	ORF1ab	1204	SRR14453286	3875	G	A	1	2021-02-24	United States
ORF1ab_2043_N	ORF1ab	2043	SRR14453286	6392	G	A	1	2021-02-24	United States
ORF1ab_2283_I	ORF1ab	2283	SRR14453286	7113	C	T	0,939655	2021-02-24	United States
ORF1ab_2497_N	ORF1ab	2497	SRR14453286	7756	G	T	1	2021-02-24	United States
ORF1ab_3352_F	ORF1ab	3352	SRR14453286	10319	C	T	0,997863	2021-02-24	United States
ORF1ab_3718_F	ORF1ab	3718	SRR14453286	11417	G	T	0,998233	2021-02-24	United States
ORF1ab_3922_H	ORF1ab	3922	SRR14453286	12031	G	T	1	2021-02-24	United States
ORF1ab_314_L	ORF1ab	314	SRR14453286	14408	C	T	0,996552	2021-02-24	United States
ORF1ab_833_NA	ORF1ab	833	SRR14453286	15965	G	+T	0,0674931	2021-02-24	United States
ORF1ab_1653_D	ORF1ab	1653	SRR14453286	18424	A	G	0,997921	2021-02-24	United States
ORF1ab_2613_C	ORF1ab	2613	SRR14453286	21304	C	T	0,998818	2021-02-24	United States
S_18_F	S	18	SRR14453286	21614	C	T	0,997763	2021-02-24	United States
S_614_G	S	614	SRR14453286	23403	A	G	1	2021-02-24	United States
S_780_Q	S	780	SRR14453286	23900	G	C	0,996368	2021-02-24	United States
ORF3a_57_H	ORF3a	57	SRR14453286	25563	G	T	1	2021-02-24	United States
ORF3a_172_V	ORF3a	172	SRR14453286	25907	G	T	1	2021-02-24	United States
ORF8_17_Y	ORF8	17	SRR14453286	27942	C	T	1	2021-02-24	United States
ORF8_24_L	ORF8	24	SRR14453286	27964	C	T	1	2021-02-24	United States
N_67_S	N	67	SRR14453286	28472	C	T	1	2021-02-24	United States
N_139_F	N	139	SRR14453286	28690	G	T	0,399015	2021-02-24	United States
N_199_L	N	199	SRR14453286	28869	C	T	1	2021-02-24	United States
N_260_NA	N	260	SRR14453286	29051	C	+A	0,0817536	2021-02-24	United States
ORF1ab_482_V	ORF1ab	482	SRR14453287	1710	C	T	0,0592516	2021-02-25	United States
ORF1ab_2374_K	ORF1ab	2374	SRR14453287	7386	T	A	0,995546	2021-02-25	United States
ORF1ab_3352_F	ORF1ab	3352	SRR14453287	10319	C	T	1	2021-02-25	United States
ORF1ab_3718_F	ORF1ab	3718	SRR14453287	11417	G	T	0,999247	2021-02-25	United States
ORF1ab_314_L	ORF1ab	314	SRR14453287	14408	C	T	1	2021-02-25	United States
ORF1ab_833_NA	ORF1ab	833	SRR14453287	15965	G	+T	0,0792864	2021-02-25	United States
ORF1ab_941_V	ORF1ab	941	SRR14453287	16289	C	T	0,0523256	2021-02-25	United States
ORF1ab_1634_NA	ORF1ab	1634	SRR14453287	18368	G	+T	0,0536913	2021-02-25	United States
ORF1ab_1653_D	ORF1ab	1653	SRR14453287	18424	A	G	1	2021-02-25	United States
ORF1ab_2613_C	ORF1ab	2613	SRR14453287	21304	C	T	1	2021-02-25	United States
S_18_F	S	18	SRR14453287	21614	C	T	1	2021-02-25	United States
S_614_G	S	614	SRR14453287	23403	A	G	1	2021-02-25	United States
S_780_Q	S	780	SRR14453287	23900	G	C	0,997704	2021-02-25	United States
ORF3a_57_H	ORF3a	57	SRR14453287	25563	G	T	1	2021-02-25	United States
ORF3a_59_S	ORF3a	59	SRR14453287	25567	G	T	1	2021-02-25	United States
ORF3a_172_V	ORF3a	172	SRR14453287	25907	G	T	1	2021-02-25	United States
