## Supplementary Table 2 for "Early detection and improved genomic surveillance of SARS-CoV-2 variants from deep sequencing data": SupplementaryTable2.txt (part 174 of 363)

VARIANT_ID	CDS_NAME	CDS_POS	PATIENT_ID	REF_POS	REF_BASE	ALT_BASE	VARIANT_FREQ	COLLECTION_DATE	COUNTRY
ORF8_17_Y	ORF8	17	SRR14453287	27942	C	T	1	2021-02-25	United States
ORF8_24_L	ORF8	24	SRR14453287	27964	C	T	1	2021-02-25	United States
ORF8_45_NA	ORF8	45	SRR14453287	28028	G	+TA	0,632588	2021-02-25	United States
N_67_S	N	67	SRR14453287	28472	C	T	0,990826	2021-02-25	United States
N_199_L	N	199	SRR14453287	28869	C	T	0,99877	2021-02-25	United States
N_260_NA	N	260	SRR14453287	29051	C	+A	0,111386	2021-02-25	United States
ORF1ab_449_D	ORF1ab	449	SRR14453288	1610	A	G	0,998834	2021-02-26	United States
ORF1ab_1001_I	ORF1ab	1001	SRR14453288	3267	C	T	1	2021-02-26	United States
ORF1ab_2144_NA	ORF1ab	2144	SRR14453288	6696	C	+T	0,104265	2021-02-26	United States
ORF1ab_2230_T	ORF1ab	2230	SRR14453288	6954	T	C	1	2021-02-26	United States
ORF1ab_3674_NA	ORF1ab	3674	SRR14453288	11287	G	-TCTGGTTTT	0,995757	2021-02-26	United States
ORF1ab_218_L	ORF1ab	218	SRR14453288	14120	C	T	1	2021-02-26	United States
ORF1ab_314_L	ORF1ab	314	SRR14453288	14408	C	T	1	2021-02-26	United States
ORF1ab_1975_S	ORF1ab	1975	SRR14453288	19390	C	T	1	2021-02-26	United States
ORF1ab_2172_NA	ORF1ab	2172	SRR14453288	19983	C	+T	0,0943396	2021-02-26	United States
S_68_NA	S	68	SRR14453288	21764	A	-TACATG	0,99435	2021-02-26	United States
S_143_NA	S	143	SRR14453288	21990	T	-TTA	0,968338	2021-02-26	United States
S_501_Y	S	501	SRR14453288	23063	A	T	1	2021-02-26	United States
S_570_D	S	570	SRR14453288	23271	C	A	1	2021-02-26	United States
S_614_G	S	614	SRR14453288	23403	A	G	1	2021-02-26	United States
S_681_H	S	681	SRR14453288	23604	C	A	1	2021-02-26	United States
S_716_I	S	716	SRR14453288	23709	C	T	1	2021-02-26	United States
S_982_A	S	982	SRR14453288	24506	T	G	0,998339	2021-02-26	United States
S_1118_H	S	1118	SRR14453288	24914	G	C	1	2021-02-26	United States
ORF7a_94_H	ORF7a	94	SRR14453288	27675	A	C	0,440758	2021-02-26	United States
ORF8_27_*	ORF8	27	SRR14453288	27972	C	T	1	2021-02-26	United States
ORF8_52_I	ORF8	52	SRR14453288	28048	G	T	1	2021-02-26	United States
ORF8_68_*	ORF8	68	SRR14453288	28095	A	T	1	2021-02-26	United States
ORF8_73_C	ORF8	73	SRR14453288	28111	A	G	1	2021-02-26	United States
N_3_H	N	3	SRR14453288	28280	G	C	1	2021-02-26	United States
N_3_V	N	3	SRR14453288	28281	A	T	1	2021-02-26	United States
N_3_E	N	3	SRR14453288	28282	T	A	1	2021-02-26	United States
N_203_K	N	203	SRR14453288	28881	G	A	0,999042	2021-02-26	United States
N_204_R	N	204	SRR14453288	28883	G	C	1	2021-02-26	United States
N_235_F	N	235	SRR14453288	28977	C	T	1	2021-02-26	United States
N_260_NA	N	260	SRR14453288	29051	C	+A	0,0860335	2021-02-26	United States
ORF1ab_265_I	ORF1ab	265	SRR14453289	1059	C	T	0,986037	2021-02-24	United States
ORF1ab_580_F	ORF1ab	580	SRR14453289	2003	C	T	0,972973	2021-02-24	United States
ORF1ab_2024_NA	ORF1ab	2024	SRR14453289	6337	G	-T	0,0860215	2021-02-24	United States
ORF1ab_2144_NA	ORF1ab	2144	SRR14453289	6696	C	+T	0,13467	2021-02-24	United States
ORF1ab_2361_K	ORF1ab	2361	SRR14453289	7348	T	A	0,974199	2021-02-24	United States
ORF1ab_2606_I	ORF1ab	2606	SRR14453289	8083	G	A	0,980431	2021-02-24	United States
ORF1ab_2621_NA	ORF1ab	2621	SRR14453289	8127	C	-A	0,0806557	2021-02-24	United States
ORF1ab_2655_NA	ORF1ab	2655	SRR14453289	8228	C	+T	0,0503262	2021-02-24	United States
ORF1ab_2967_I	ORF1ab	2967	SRR14453289	9165	C	T	1	2021-02-24	United States
ORF1ab_3352_F	ORF1ab	3352	SRR14453289	10319	C	T	0,998897	2021-02-24	United States
ORF1ab_3374_NA	ORF1ab	3374	SRR14453289	10386	C	+T	0,0650354	2021-02-24	United States
ORF1ab_3849_NA	ORF1ab	3849	SRR14453289	11812	C	+A	0,0804954	2021-02-24	United States
ORF1ab_3901_NA	ORF1ab	3901	SRR14453289	11968	T	-A	0,0557656	2021-02-24	United States
ORF1ab_4285_V	ORF1ab	4285	SRR14453289	13119	C	T	0,982143	2021-02-24	United States
ORF1ab_314_L	ORF1ab	314	SRR14453289	14408	C	T	1	2021-02-24	United States
ORF1ab_833_NA	ORF1ab	833	SRR14453289	15965	G	+T	0,0603843	2021-02-24	United States
ORF1ab_1044_NA	ORF1ab	1044	SRR14453289	16597	A	+T	0,0663082	2021-02-24	United States
ORF1ab_1264_D	ORF1ab	1264	SRR14453289	17259	G	T	0,0563476	2021-02-24	United States
ORF1ab_1555_I	ORF1ab	1555	SRR14453289	18131	C	T	0,984668	2021-02-24	United States
ORF1ab_1653_D	ORF1ab	1653	SRR14453289	18424	A	G	1	2021-02-24	United States
ORF1ab_2179_NA	ORF1ab	2179	SRR14453289	20004	T	-G	0,0502693	2021-02-24	United States
ORF1ab_2197_S	ORF1ab	2197	SRR14453289	20056	G	A	1	2021-02-24	United States
ORF1ab_2579_R	ORF1ab	2579	SRR14453289	21203	A	G	0,96883	2021-02-24	United States
ORF1ab_2613_C	ORF1ab	2613	SRR14453289	21304	C	T	0,968468	2021-02-24	United States
S_614_G	S	614	SRR14453289	23403	A	G	0,999295	2021-02-24	United States
S_623_V	S	623	SRR14453289	23430	C	T	0,0546448	2021-02-24	United States
S_706_V	S	706	SRR14453289	23679	C	T	0,0524476	2021-02-24	United States
S_784_*	S	784	SRR14453289	23912	C	T	0,0525502	2021-02-24	United States
S_835_NA	S	835	SRR14453289	24067	A	-C	0,108793	2021-02-24	United States
ORF3a_57_H	ORF3a	57	SRR14453289	25563	G	T	0,936548	2021-02-24	United States
ORF6_49_C	ORF6	49	SRR14453289	27347	A	G	0,981075	2021-02-24	United States
ORF8_24_L	ORF8	24	SRR14453289	27964	C	T	0,986014	2021-02-24	United States
ORF8_107_NA	ORF8	107	SRR14453289	28214	C	+T	0,116279	2021-02-24	United States
N_67_S	N	67	SRR14453289	28472	C	T	0,979112	2021-02-24	United States
N_199_L	N	199	SRR14453289	28869	C	T	0,963855	2021-02-24	United States
N_260_NA	N	260	SRR14453289	29051	C	+A	0,0618673	2021-02-24	United States
ORF1ab_2144_NA	ORF1ab	2144	SRR14453290	6696	C	+T	0,11236	2021-02-26	United States
ORF1ab_2584_V	ORF1ab	2584	SRR14453290	8016	C	T	0,997932	2021-02-26	United States
ORF1ab_314_L	ORF1ab	314	SRR14453290	14408	C	T	1	2021-02-26	United States
ORF1ab_2160_N	ORF1ab	2160	SRR14453290	19947	G	T	1	2021-02-26	United States
ORF1ab_2695_I	ORF1ab	2695	SRR14453290	21551	A	T	0,998374	2021-02-26	United States
S_614_G	S	614	SRR14453290	23403	A	G	0,998216	2021-02-26	United States
S_732_A	S	732	SRR14453290	23756	A	G	0,997506	2021-02-26	United States
S_1124_V	S	1124	SRR14453290	24933	G	T	0,0590717	2021-02-26	United States
ORF3a_112_F	ORF3a	112	SRR14453290	25726	G	T	1	2021-02-26	United States
ORF8_51_V	ORF8	51	SRR14453290	28045	C	T	0,0748299	2021-02-26	United States
N_203_K	N	203	SRR14453290	28881	G	A	0,998693	2021-02-26	United States
N_204_R	N	204	SRR14453290	28883	G	C	1	2021-02-26	United States
ORF1ab_580_F	ORF1ab	580	SRR14453291	2003	C	T	1	2021-02-23	United States
ORF1ab_3352_F	ORF1ab	3352	SRR14453291	10319	C	T	1	2021-02-23	United States
ORF1ab_3718_F	ORF1ab	3718	SRR14453291	11417	G	T	0,999194	2021-02-23	United States
ORF1ab_314_L	ORF1ab	314	SRR14453291	14408	C	T	1	2021-02-23	United States
ORF1ab_833_NA	ORF1ab	833	SRR14453291	15965	G	+T	0,0754873	2021-02-23	United States
ORF1ab_1653_D	ORF1ab	1653	SRR14453291	18424	A	G	1	2021-02-23	United States
ORF1ab_2613_C	ORF1ab	2613	SRR14453291	21304	C	T	0,999007	2021-02-23	United States
S_18_F	S	18	SRR14453291	21614	C	T	1	2021-02-23	United States
S_614_G	S	614	SRR14453291	23403	A	G	1	2021-02-23	United States
S_780_Q	S	780	SRR14453291	23900	G	C	1	2021-02-23	United States
ORF3a_57_H	ORF3a	57	SRR14453291	25563	G	T	1	2021-02-23	United States
ORF3a_172_V	ORF3a	172	SRR14453291	25907	G	T	1	2021-02-23	United States
ORF8_17_Y	ORF8	17	SRR14453291	27942	C	T	1	2021-02-23	United States
ORF8_24_L	ORF8	24	SRR14453291	27964	C	T	1	2021-02-23	United States
ORF8_107_NA	ORF8	107	SRR14453291	28214	C	+T	0,088042	2021-02-23	United States
N_199_L	N	199	SRR14453291	28869	C	T	1	2021-02-23	United States
N_260_NA	N	260	SRR14453291	29051	C	+A	0,166052	2021-02-23	United States
ORF1ab_398_H	ORF1ab	398	SRR14453292	1458	G	A	0,999051	2021-02-24	United States
ORF1ab_999_I	ORF1ab	999	SRR14453292	3261	C	T	1	2021-02-24	United States
ORF1ab_1074_V	ORF1ab	1074	SRR14453292	3486	C	T	0,999075	2021-02-24	United States
ORF1ab_2224_F	ORF1ab	2224	SRR14453292	6936	C	T	1	2021-02-24	United States
ORF1ab_3352_F	ORF1ab	3352	SRR14453292	10319	C	T	1	2021-02-24	United States
ORF1ab_314_L	ORF1ab	314	SRR14453292	14408	C	T	1	2021-02-24	United States
ORF1ab_833_NA	ORF1ab	833	SRR14453292	15965	G	+T	0,113483	2021-02-24	United States
ORF1ab_1634_NA	ORF1ab	1634	SRR14453292	18368	G	+T	0,0507343	2021-02-24	United States
ORF1ab_1653_D	ORF1ab	1653	SRR14453292	18424	A	G	0,99823	2021-02-24	United States
ORF1ab_2613_C	ORF1ab	2613	SRR14453292	21304	C	T	1	2021-02-24	United States
S_501_Y	S	501	SRR14453292	23063	A	T	0,995	2021-02-24	United States
S_614_G	S	614	SRR14453292	23403	A	G	0,999209	2021-02-24	United States
ORF3a_57_H	ORF3a	57	SRR14453292	25563	G	T	1	2021-02-24	United States
ORF3a_172_V	ORF3a	172	SRR14453292	25907	G	T	0,996845	2021-02-24	United States
ORF7a_47_Y	ORF7a	47	SRR14453292	27532	C	T	1	2021-02-24	United States
ORF7a_120_I	ORF7a	120	SRR14453292	27752	C	T	1	2021-02-24	United States
ORF8_24_L	ORF8	24	SRR14453292	27964	C	T	1	2021-02-24	United States
ORF8_107_NA	ORF8	107	SRR14453292	28214	C	+T	0,0548712	2021-02-24	United States
N_199_L	N	199	SRR14453292	28869	C	T	0,9982	2021-02-24	United States
N_260_NA	N	260	SRR14453292	29051	C	+A	0,13625	2021-02-24	United States
ORF1ab_2024_L	ORF1ab	2024	SRR14453294	6336	C	T	0,997253	2021-02-24	United States
ORF1ab_3255_I	ORF1ab	3255	SRR14453294	10029	C	T	0,997669	2021-02-24	United States
ORF1ab_314_L	ORF1ab	314	SRR14453294	14408	C	T	0,997275	2021-02-24	United States
ORF1ab_659_I	ORF1ab	659	SRR14453294	15444	G	T	1	2021-02-24	United States
ORF1ab_833_NA	ORF1ab	833	SRR14453294	15965	G	+T	0,0795015	2021-02-24	United States
ORF1ab_1848_E	ORF1ab	1848	SRR14453294	19011	C	A	0,997661	2021-02-24	United States
S_22_I	S	22	SRR14453294	21627	C	T	0,997982	2021-02-24	United States
S_614_G	S	614	SRR14453294	23403	A	G	1	2021-02-24	United States
S_732_A	S	732	SRR14453294	23756	A	G	1	2021-02-24	United States
ORF3a_51_T	ORF3a	51	SRR14453294	25543	G	A	1	2021-02-24	United States
ORF3a_174_C	ORF3a	174	SRR14453294	25912	G	T	0,999013	2021-02-24	United States
ORF8_10_V	ORF8	10	SRR14453294	27921	A	G	0,997191	2021-02-24	United States
N_203_K	N	203	SRR14453294	28881	G	A	0,998378	2021-02-24	United States
N_204_R	N	204	SRR14453294	28883	G	C	1	2021-02-24	United States
N_260_NA	N	260	SRR14453294	29051	C	+A	0,0791027	2021-02-24	United States
N_364_S	N	364	SRR14453294	29363	C	T	0,997514	2021-02-24	United States
ORF1ab_1001_I	ORF1ab	1001	SRR14453295	3267	C	T	0,998797	2021-02-24	United States
ORF1ab_2230_T	ORF1ab	2230	SRR14453295	6954	T	C	0,998447	2021-02-24	United States
ORF1ab_2259_I	ORF1ab	2259	SRR14453295	7042	G	T	0,997214	2021-02-24	United States
ORF1ab_3674_NA	ORF1ab	3674	SRR14453295	11287	G	-TCTGGTTTT	0,995039	2021-02-24	United States
ORF1ab_218_L	ORF1ab	218	SRR14453295	14120	C	T	0,99932	2021-02-24	United States
ORF1ab_314_L	ORF1ab	314	SRR14453295	14408	C	T	1	2021-02-24	United States
ORF1ab_833_NA	ORF1ab	833	SRR14453295	15965	G	+T	0,100508	2021-02-24	United States
ORF1ab_1426_D	ORF1ab	1426	SRR14453295	17743	A	G	1	2021-02-24	United States
ORF1ab_1634_NA	ORF1ab	1634	SRR14453295	18368	G	+T	0,0569196	2021-02-24	United States
S_68_NA	S	68	SRR14453295	21764	A	-TACATG	1	2021-02-24	United States
S_143_NA	S	143	SRR14453295	21990	T	-TTA	0,965714	2021-02-24	United States
S_143_NA	S	143	SRR14453295	21991	T	-TA	0,078534	2021-02-24	United States
S_501_Y	S	501	SRR14453295	23063	A	T	1	2021-02-24	United States
S_570_D	S	570	SRR14453295	23271	C	A	0,9992	2021-02-24	United States
S_614_G	S	614	SRR14453295	23403	A	G	0,999231	2021-02-24	United States
S_681_H	S	681	SRR14453295	23604	C	A	1	2021-02-24	United States
S_716_I	S	716	SRR14453295	23709	C	T	1	2021-02-24	United States
S_736_I	S	736	SRR14453295	23768	G	A	1	2021-02-24	United States
S_982_A	S	982	SRR14453295	24506	T	G	0,99561	2021-02-24	United States
S_1118_H	S	1118	SRR14453295	24914	G	C	0,997368	2021-02-24	United States
ORF8_27_*	ORF8	27	SRR14453295	27972	C	T	0,997743	2021-02-24	United States
ORF8_52_I	ORF8	52	SRR14453295	28048	G	T	1	2021-02-24	United States
ORF8_59_G	ORF8	59	SRR14453295	28069	A	G	1	2021-02-24	United States
ORF8_61_F	ORF8	61	SRR14453295	28075	G	T	1	2021-02-24	United States
ORF8_68_*	ORF8	68	SRR14453295	28095	A	T	0,982249	2021-02-24	United States
ORF8_73_C	ORF8	73	SRR14453295	28111	A	G	0,99926	2021-02-24	United States
N_3_H	N	3	SRR14453295	28280	G	C	1	2021-02-24	United States
N_3_V	N	3	SRR14453295	28281	A	T	1	2021-02-24	United States
N_3_E	N	3	SRR14453295	28282	T	A	0,999036	2021-02-24	United States
N_203_K	N	203	SRR14453295	28881	G	A	1	2021-02-24	United States
N_204_R	N	204	SRR14453295	28883	G	C	1	2021-02-24	United States
N_235_F	N	235	SRR14453295	28977	C	T	1	2021-02-24	United States
N_260_NA	N	260	SRR14453295	29051	C	+A	0,139785	2021-02-24	United States
ORF1ab_1001_I	ORF1ab	1001	SRR14453296	3267	C	T	1	2021-02-24	United States
ORF1ab_1708_D	ORF1ab	1708	SRR14453296	5388	C	A	1	2021-02-24	United States
ORF1ab_2230_T	ORF1ab	2230	SRR14453296	6954	T	C	1	2021-02-24	United States
ORF1ab_2494_I	ORF1ab	2494	SRR14453296	7745	G	A	0,996198	2021-02-24	United States
ORF1ab_3674_NA	ORF1ab	3674	SRR14453296	11287	G	-TCTGGTTTT	0,991773	2021-02-24	United States
ORF1ab_218_L	ORF1ab	218	SRR14453296	14120	C	T	1	2021-02-24	United States
ORF1ab_314_L	ORF1ab	314	SRR14453296	14408	C	T	1	2021-02-24	United States
ORF1ab_833_NA	ORF1ab	833	SRR14453296	15965	G	+T	0,093339	2021-02-24	United States
ORF1ab_1975_S	ORF1ab	1975	SRR14453296	19390	C	T	1	2021-02-24	United States
S_68_NA	S	68	SRR14453296	21764	A	-TACATG	1	2021-02-24	United States
S_143_NA	S	143	SRR14453296	21990	T	-TTA	0,98939	2021-02-24	United States
S_501_Y	S	501	SRR14453296	23063	A	T	1	2021-02-24	United States
S_570_D	S	570	SRR14453296	23271	C	A	0,998924	2021-02-24	United States
S_614_G	S	614	SRR14453296	23403	A	G	0,996865	2021-02-24	United States
S_681_H	S	681	SRR14453296	23604	C	A	1	2021-02-24	United States
S_716_I	S	716	SRR14453296	23709	C	T	1	2021-02-24	United States
S_982_A	S	982	SRR14453296	24506	T	G	0,998658	2021-02-24	United States
S_1118_H	S	1118	SRR14453296	24914	G	C	1	2021-02-24	United States
ORF8_27_*	ORF8	27	SRR14453296	27972	C	T	0,996183	2021-02-24	United States
ORF8_52_I	ORF8	52	SRR14453296	28048	G	T	1	2021-02-24	United States
ORF8_68_*	ORF8	68	SRR14453296	28095	A	T	0,908497	2021-02-24	United States
ORF8_73_C	ORF8	73	SRR14453296	28111	A	G	1	2021-02-24	United States
N_3_H	N	3	SRR14453296	28280	G	C	0,99872	2021-02-24	United States
N_3_V	N	3	SRR14453296	28281	A	T	1	2021-02-24	United States
N_3_E	N	3	SRR14453296	28282	T	A	0,998728	2021-02-24	United States
N_203_K	N	203	SRR14453296	28881	G	A	0,998775	2021-02-24	United States
N_204_R	N	204	SRR14453296	28883	G	C	0,998792	2021-02-24	United States
N_235_F	N	235	SRR14453296	28977	C	T	0,999108	2021-02-24	United States
N_260_NA	N	260	SRR14453296	29051	C	+A	0,0899329	2021-02-24	United States
ORF1ab_959_S	ORF1ab	959	SRR14453297	3140	C	T	1	2021-02-25	United States
ORF1ab_2245_C	ORF1ab	2245	SRR14453297	6999	A	G	0,0569745	2021-02-25	United States
ORF1ab_3255_I	ORF1ab	3255	SRR14453297	10029	C	T	0,996865	2021-02-25	United States
ORF1ab_3618_V	ORF1ab	3618	SRR14453297	11117	A	G	1	2021-02-25	United States
ORF1ab_4175_I	ORF1ab	4175	SRR14453297	12789	C	T	0,998529	2021-02-25	United States
ORF1ab_314_L	ORF1ab	314	SRR14453297	14408	C	T	1	2021-02-25	United States
ORF1ab_833_NA	ORF1ab	833	SRR14453297	15965	G	+T	0,0854617	2021-02-25	United States
S_478_K	S	478	SRR14453297	22995	C	A	0,996	2021-02-25	United States
S_614_G	S	614	SRR14453297	23403	A	G	0,999058	2021-02-25	United States
S_681_H	S	681	SRR14453297	23604	C	A	1	2021-02-25	United States
S_732_A	S	732	SRR14453297	23756	A	G	0,996416	2021-02-25	United States
M_155_Y	M	155	SRR14453297	26985	C	T	0,999319	2021-02-25	United States
N_203_K	N	203	SRR14453297	28881	G	A	1	2021-02-25	United States
N_204_R	N	204	SRR14453297	28883	G	C	1	2021-02-25	United States
N_260_NA	N	260	SRR14453297	29051	C	+A	0,0896382	2021-02-25	United States
ORF1ab_361_L	ORF1ab	361	SRR14453298	1347	C	T	0,0723327	2021-02-24	United States
ORF1ab_1001_I	ORF1ab	1001	SRR14453298	3267	C	T	1	2021-02-24	United States
ORF1ab_1708_D	ORF1ab	1708	SRR14453298	5388	C	A	1	2021-02-24	United States
ORF1ab_2144_NA	ORF1ab	2144	SRR14453298	6696	C	+T	0,151899	2021-02-24	United States
ORF1ab_2230_T	ORF1ab	2230	SRR14453298	6954	T	C	0,998708	2021-02-24	United States
ORF1ab_2259_I	ORF1ab	2259	SRR14453298	7042	G	T	0,998843	2021-02-24	United States
ORF1ab_3452_NA	ORF1ab	3452	SRR14453298	10619	C	+A	0,0613208	2021-02-24	United States
ORF1ab_3610_NA	ORF1ab	3610	SRR14453298	11095	C	+T	0,0545229	2021-02-24	United States
ORF1ab_3674_NA	ORF1ab	3674	SRR14453298	11287	G	-TCTGGTTTT	0,994299	2021-02-24	United States
ORF1ab_218_L	ORF1ab	218	SRR14453298	14120	C	T	0,996872	2021-02-24	United States
ORF1ab_314_L	ORF1ab	314	SRR14453298	14408	C	T	0,997396	2021-02-24	United States
ORF1ab_833_NA	ORF1ab	833	SRR14453298	15965	G	+T	0,0813674	2021-02-24	United States
ORF1ab_2172_NA	ORF1ab	2172	SRR14453298	19983	C	+T	0,0511811	2021-02-24	United States
S_68_NA	S	68	SRR14453298	21764	A	-TACATG	0,998102	2021-02-24	United States
S_143_NA	S	143	SRR14453298	21990	T	-TTA	0,989529	2021-02-24	United States
S_501_Y	S	501	SRR14453298	23063	A	T	1	2021-02-24	United States
S_570_D	S	570	SRR14453298	23271	C	A	1	2021-02-24	United States
S_614_G	S	614	SRR14453298	23403	A	G	1	2021-02-24	United States
S_681_H	S	681	SRR14453298	23604	C	A	1	2021-02-24	United States
S_716_I	S	716	SRR14453298	23709	C	T	0,997076	2021-02-24	United States
S_982_A	S	982	SRR14453298	24506	T	G	0,997302	2021-02-24	United States
S_1118_H	S	1118	SRR14453298	24914	G	C	1	2021-02-24	United States
ORF8_27_*	ORF8	27	SRR14453298	27972	C	T	1	2021-02-24	United States
ORF8_52_I	ORF8	52	SRR14453298	28048	G	T	1	2021-02-24	United States
ORF8_61_F	ORF8	61	SRR14453298	28075	G	T	1	2021-02-24	United States
ORF8_68_*	ORF8	68	SRR14453298	28095	A	T	0,996575	2021-02-24	United States
ORF8_73_C	ORF8	73	SRR14453298	28111	A	G	0,999034	2021-02-24	United States
ORF8_107_NA	ORF8	107	SRR14453298	28214	C	+T	0,054429	2021-02-24	United States
N_3_H	N	3	SRR14453298	28280	G	C	1	2021-02-24	United States
N_3_V	N	3	SRR14453298	28281	A	T	1	2021-02-24	United States
N_3_E	N	3	SRR14453298	28282	T	A	1	2021-02-24	United States
N_203_K	N	203	SRR14453298	28881	G	A	1	2021-02-24	United States
N_204_R	N	204	SRR14453298	28883	G	C	1	2021-02-24	United States
N_235_F	N	235	SRR14453298	28977	C	T	1	2021-02-24	United States
N_260_NA	N	260	SRR14453298	29051	C	+A	0,0960929	2021-02-24	United States
ORF1ab_642_F	ORF1ab	642	SRR14453300	2189	C	T	1	2021-02-24	United States
ORF1ab_2606_I	ORF1ab	2606	SRR14453300	8083	G	A	1	2021-02-24	United States
ORF1ab_3352_F	ORF1ab	3352	SRR14453300	10319	C	T	1	2021-02-24	United States
ORF1ab_3621_I	ORF1ab	3621	SRR14453300	11128	G	T	1	2021-02-24	United States
ORF1ab_4398_L	ORF1ab	4398	SRR14453300	13458	C	T	1	2021-02-24	United States
ORF1ab_314_L	ORF1ab	314	SRR14453300	14408	C	T	1	2021-02-24	United States
ORF1ab_833_NA	ORF1ab	833	SRR14453300	15965	G	+T	0,11902	2021-02-24	United States
ORF1ab_1197_I	ORF1ab	1197	SRR14453300	17058	G	T	1	2021-02-24	United States
ORF1ab_1634_NA	ORF1ab	1634	SRR14453300	18368	G	+T	0,0506156	2021-02-24	United States
ORF1ab_1653_D	ORF1ab	1653	SRR14453300	18424	A	G	1	2021-02-24	United States
ORF1ab_2613_C	ORF1ab	2613	SRR14453300	21304	C	T	1	2021-02-24	United States
S_569_T	S	569	SRR14453300	23268	T	C	1	2021-02-24	United States
S_614_G	S	614	SRR14453300	23403	A	G	1	2021-02-24	United States
ORF3a_57_H	ORF3a	57	SRR14453300	25563	G	T	1	2021-02-24	United States
ORF3a_172_V	ORF3a	172	SRR14453300	25907	G	T	1	2021-02-24	United States
ORF6_55_*	ORF6	55	SRR14453300	27364	G	T	1	2021-02-24	United States
ORF8_24_L	ORF8	24	SRR14453300	27964	C	T	1	2021-02-24	United States
N_199_L	N	199	SRR14453300	28869	C	T	1	2021-02-24	United States
N_260_NA	N	260	SRR14453300	29051	C	+A	0,110577	2021-02-24	United States
ORF1ab_265_I	ORF1ab	265	SRR14453301	1059	C	T	1	2021-02-22	United States
ORF1ab_2144_NA	ORF1ab	2144	SRR14453301	6696	C	+T	0,120325	2021-02-22	United States
ORF1ab_3603_NA	ORF1ab	3603	SRR14453301	11074	C	+T	0,0509413	2021-02-22	United States
ORF1ab_4205_V	ORF1ab	4205	SRR14453301	12878	A	G	0,9984	2021-02-22	United States
ORF1ab_314_L	ORF1ab	314	SRR14453301	14408	C	T	0,996139	2021-02-22	United States
ORF1ab_1183_Y	ORF1ab	1183	SRR14453301	17014	G	T	0,998623	2021-02-22	United States
ORF1ab_2172_NA	ORF1ab	2172	SRR14453301	19983	C	+T	0,0594595	2021-02-22	United States
ORF1ab_2531_S	ORF1ab	2531	SRR14453301	21058	C	T	1	2021-02-22	United States
S_13_I	S	13	SRR14453301	21600	G	T	0,998959	2021-02-22	United States
S_152_C	S	152	SRR14453301	22018	G	T	0,999176	2021-02-22	United States
S_452_R	S	452	SRR14453301	22917	T	G	0,998305	2021-02-22	United States
S_614_G	S	614	SRR14453301	23403	A	G	1	2021-02-22	United States
ORF3a_57_H	ORF3a	57	SRR14453301	25563	G	T	1	2021-02-22	United States
ORF8_100_L	ORF8	100	SRR14453301	28191	G	T	0,998649	2021-02-22	United States
N_10_Q	N	10	SRR14453301	28302	G	A	1	2021-02-22	United States
N_205_I	N	205	SRR14453301	28887	C	T	1	2021-02-22	United States
N_234_I	N	234	SRR14453301	28975	G	T	0,998803	2021-02-22	United States
N_260_NA	N	260	SRR14453301	29051	C	+A	0,05	2021-02-22	United States
ORF1ab_1001_I	ORF1ab	1001	SRR14453302	3267	C	T	1	2021-02-24	United States
ORF1ab_1708_D	ORF1ab	1708	SRR14453302	5388	C	A	1	2021-02-24	United States
ORF1ab_2230_T	ORF1ab	2230	SRR14453302	6954	T	C	1	2021-02-24	United States
ORF1ab_2259_I	ORF1ab	2259	SRR14453302	7042	G	T	1	2021-02-24	United States
ORF1ab_3674_NA	ORF1ab	3674	SRR14453302	11287	G	-TCTGGTTTT	0,988506	2021-02-24	United States
ORF1ab_218_L	ORF1ab	218	SRR14453302	14120	C	T	0,999096	2021-02-24	United States
ORF1ab_314_L	ORF1ab	314	SRR14453302	14408	C	T	1	2021-02-24	United States
ORF1ab_833_NA	ORF1ab	833	SRR14453302	15965	G	+T	0,113043	2021-02-24	United States
S_68_NA	S	68	SRR14453302	21764	A	-TACATG	0,996516	2021-02-24	United States
S_143_NA	S	143	SRR14453302	21990	T	-TTA	0,970684	2021-02-24	United States
S_143_NA	S	143	SRR14453302	21991	T	-TA	0,0759878	2021-02-24	United States
S_501_Y	S	501	SRR14453302	23063	A	T	0,997409	2021-02-24	United States
S_570_D	S	570	SRR14453302	23271	C	A	1	2021-02-24	United States
S_614_G	S	614	SRR14453302	23403	A	G	0,9989	2021-02-24	United States
S_681_H	S	681	SRR14453302	23604	C	A	1	2021-02-24	United States
S_716_I	S	716	SRR14453302	23709	C	T	0,996032	2021-02-24	United States
S_982_A	S	982	SRR14453302	24506	T	G	1	2021-02-24	United States
S_1118_H	S	1118	SRR14453302	24914	G	C	1	2021-02-24	United States
ORF8_27_*	ORF8	27	SRR14453302	27972	C	T	1	2021-02-24	United States
ORF8_52_I	ORF8	52	SRR14453302	28048	G	T	1	2021-02-24	United States
ORF8_61_F	ORF8	61	SRR14453302	28075	G	T	1	2021-02-24	United States
ORF8_68_*	ORF8	68	SRR14453302	28095	A	T	0,909333	2021-02-24	United States
ORF8_73_C	ORF8	73	SRR14453302	28111	A	G	1	2021-02-24	United States
N_3_H	N	3	SRR14453302	28280	G	C	1	2021-02-24	United States
N_3_V	N	3	SRR14453302	28281	A	T	1	2021-02-24	United States
N_3_E	N	3	SRR14453302	28282	T	A	1	2021-02-24	United States
N_203_K	N	203	SRR14453302	28881	G	A	0,998765	2021-02-24	United States
N_204_R	N	204	SRR14453302	28883	G	C	0,997579	2021-02-24	United States
N_235_F	N	235	SRR14453302	28977	C	T	0,999106	2021-02-24	United States
N_260_NA	N	260	SRR14453302	29051	C	+A	0,121294	2021-02-24	United States
ORF1ab_265_I	ORF1ab	265	SRR14453303	1059	C	T	1	2021-02-23	United States
ORF1ab_444_K	ORF1ab	444	SRR14453303	1595	G	A	1	2021-02-23	United States
ORF1ab_999_I	ORF1ab	999	SRR14453303	3261	C	T	1	2021-02-23	United States
ORF1ab_1074_V	ORF1ab	1074	SRR14453303	3486	C	T	0,99879	2021-02-23	United States
ORF1ab_2144_NA	ORF1ab	2144	SRR14453303	6696	C	+T	0,205479	2021-02-23	United States
ORF1ab_3352_F	ORF1ab	3352	SRR14453303	10319	C	T	1	2021-02-23	United States
ORF1ab_314_L	ORF1ab	314	SRR14453303	14408	C	T	1	2021-02-23	United States
ORF1ab_833_NA	ORF1ab	833	SRR14453303	15965	G	+T	0,0580893	2021-02-23	United States
ORF1ab_1653_D	ORF1ab	1653	SRR14453303	18424	A	G	1	2021-02-23	United States
ORF1ab_2613_C	ORF1ab	2613	SRR14453303	21304	C	T	1	2021-02-23	United States
S_501_Y	S	501	SRR14453303	23063	A	T	1	2021-02-23	United States
S_614_G	S	614	SRR14453303	23403	A	G	1	2021-02-23	United States
ORF3a_57_H	ORF3a	57	SRR14453303	25563	G	T	1	2021-02-23	United States
ORF3a_172_V	ORF3a	172	SRR14453303	25907	G	T	1	2021-02-23	United States
ORF7a_120_I	ORF7a	120	SRR14453303	27752	C	T	1	2021-02-23	United States
ORF8_24_L	ORF8	24	SRR14453303	27964	C	T	1	2021-02-23	United States
N_67_S	N	67	SRR14453303	28472	C	T	1	2021-02-23	United States
N_199_L	N	199	SRR14453303	28869	C	T	1	2021-02-23	United States
N_260_NA	N	260	SRR14453303	29051	C	+A	0,0795756	2021-02-23	United States
ORF1ab_876_V	ORF1ab	876	SRR14453304	2892	C	T	0,735905	2021-02-24	United States
ORF1ab_3352_F	ORF1ab	3352	SRR14453304	10319	C	T	1	2021-02-24	United States
ORF1ab_314_L	ORF1ab	314	SRR14453304	14408	C	T	1	2021-02-24	United States
ORF1ab_767_L	ORF1ab	767	SRR14453304	15766	G	T	1	2021-02-24	United States
ORF1ab_833_NA	ORF1ab	833	SRR14453304	15965	G	+T	0,077135	2021-02-24	United States
ORF1ab_1634_NA	ORF1ab	1634	SRR14453304	18368	G	+T	0,0518018	2021-02-24	United States
ORF1ab_1653_D	ORF1ab	1653	SRR14453304	18424	A	G	1	2021-02-24	United States
ORF1ab_1691_L	ORF1ab	1691	SRR14453304	18538	G	T	1	2021-02-24	United States
ORF1ab_2172_NA	ORF1ab	2172	SRR14453304	19983	C	+T	0,0552585	2021-02-24	United States
ORF1ab_2613_C	ORF1ab	2613	SRR14453304	21304	C	T	1	2021-02-24	United States
S_520_S	S	520	SRR14453304	23120	G	T	0,993789	2021-02-24	United States
S_614_G	S	614	SRR14453304	23403	A	G	1	2021-02-24	United States
ORF3a_57_H	ORF3a	57	SRR14453304	25563	G	T	1	2021-02-24	United States
ORF3a_172_V	ORF3a	172	SRR14453304	25907	G	T	1	2021-02-24	United States
ORF3a_180_P	ORF3a	180	SRR14453304	25930	T	C	0,99797	2021-02-24	United States
ORF8_24_L	ORF8	24	SRR14453304	27964	C	T	1	2021-02-24	United States
N_199_L	N	199	SRR14453304	28869	C	T	0,998516	2021-02-24	United States
N_260_NA	N	260	SRR14453304	29051	C	+A	0,0792683	2021-02-24	United States
N_389_L	N	389	SRR14453304	29439	A	T	1	2021-02-24	United States
ORF1ab_1348_R	ORF1ab	1348	SRR14453305	4308	A	G	0,0571429	2021-02-24	United States
ORF1ab_3313_F	ORF1ab	3313	SRR14453305	10202	C	T	1	2021-02-24	United States
ORF1ab_3352_F	ORF1ab	3352	SRR14453305	10319	C	T	1	2021-02-24	United States
ORF1ab_3497_V	ORF1ab	3497	SRR14453305	10755	C	T	0,997895	2021-02-24	United States
ORF1ab_314_L	ORF1ab	314	SRR14453305	14408	C	T	1	2021-02-24	United States
ORF1ab_833_NA	ORF1ab	833	SRR14453305	15965	G	+T	0,0578748	2021-02-24	United States
ORF1ab_1634_NA	ORF1ab	1634	SRR14453305	18368	G	+T	0,0575221	2021-02-24	United States
ORF1ab_1653_D	ORF1ab	1653	SRR14453305	18424	A	G	1	2021-02-24	United States
ORF1ab_2613_C	ORF1ab	2613	SRR14453305	21304	C	T	0,999065	2021-02-24	United States
S_22_I	S	22	SRR14453305	21627	C	T	0,999057	2021-02-24	United States
S_614_G	S	614	SRR14453305	23403	A	G	1	2021-02-24	United States
S_1267_V	S	1267	SRR14453305	25362	G	T	0,0942761	2021-02-24	United States
ORF3a_57_H	ORF3a	57	SRR14453305	25563	G	T	1	2021-02-24	United States
ORF3a_172_V	ORF3a	172	SRR14453305	25907	G	T	1	2021-02-24	United States
ORF8_24_L	ORF8	24	SRR14453305	27964	C	T	1	2021-02-24	United States
N_67_S	N	67	SRR14453305	28472	C	T	1	2021-02-24	United States
N_199_L	N	199	SRR14453305	28869	C	T	0,998753	2021-02-24	United States
N_260_NA	N	260	SRR14453305	29051	C	+A	0,0913838	2021-02-24	United States
ORF1ab_944_P	ORF1ab	944	SRR14453306	3095	T	C	1	2021-02-24	United States
ORF1ab_1298_V	ORF1ab	1298	SRR14453306	4158	C	T	0,120301	2021-02-24	United States
ORF1ab_3468_V	ORF1ab	3468	SRR14453306	10667	T	G	0,995652	2021-02-24	United States
ORF1ab_3930_F	ORF1ab	3930	SRR14453306	12053	C	T	1	2021-02-24	United States
ORF1ab_4075_S	ORF1ab	4075	SRR14453306	12488	C	T	1	2021-02-24	United States
ORF1ab_314_L	ORF1ab	314	SRR14453306	14408	C	T	1	2021-02-24	United States
ORF1ab_833_NA	ORF1ab	833	SRR14453306	15965	G	+T	0,0629333	2021-02-24	United States
S_484_K	S	484	SRR14453306	23012	G	A	1	2021-02-24	United States
S_565_L	S	565	SRR14453306	23255	T	C	0,998516	2021-02-24	United States
S_614_G	S	614	SRR14453306	23403	A	G	1	2021-02-24	United States
S_1176_F	S	1176	SRR14453306	25088	G	T	1	2021-02-24	United States
N_203_K	N	203	SRR14453306	28881	G	A	0,998471	2021-02-24	United States
N_204_R	N	204	SRR14453306	28883	G	C	0,998512	2021-02-24	United States
N_234_I	N	234	SRR14453306	28975	G	T	0,997792	2021-02-24	United States
N_260_NA	N	260	SRR14453306	29051	C	+A	0,0928962	2021-02-24	United States
ORF1ab_1001_I	ORF1ab	1001	SRR14453307	3267	C	T	1	2021-02-24	United States
ORF1ab_1708_D	ORF1ab	1708	SRR14453307	5388	C	A	1	2021-02-24	United States
ORF1ab_2144_NA	ORF1ab	2144	SRR14453307	6696	C	+T	0,113772	2021-02-24	United States
ORF1ab_2230_T	ORF1ab	2230	SRR14453307	6954	T	C	1	2021-02-24	United States
ORF1ab_2259_I	ORF1ab	2259	SRR14453307	7042	G	T	1	2021-02-24	United States
ORF1ab_3452_NA	ORF1ab	3452	SRR14453307	10619	C	+A	0,0532787	2021-02-24	United States
ORF1ab_3674_NA	ORF1ab	3674	SRR14453307	11287	G	-TCTGGTTTT	0,99459	2021-02-24	United States
ORF1ab_218_L	ORF1ab	218	SRR14453307	14120	C	T	0,997389	2021-02-24	United States
ORF1ab_314_L	ORF1ab	314	SRR14453307	14408	C	T	1	2021-02-24	United States
ORF1ab_464_F	ORF1ab	464	SRR14453307	14857	G	T	0,998314	2021-02-24	United States
ORF1ab_833_NA	ORF1ab	833	SRR14453307	15965	G	+T	0,0518307	2021-02-24	United States
S_68_NA	S	68	SRR14453307	21764	A	-TACATG	0,998322	2021-02-24	United States
S_143_NA	S	143	SRR14453307	21990	T	-TTA	0,983129	2021-02-24	United States
S_501_Y	S	501	SRR14453307	23063	A	T	0,999074	2021-02-24	United States
S_570_D	S	570	SRR14453307	23271	C	A	1	2021-02-24	United States
S_614_G	S	614	SRR14453307	23403	A	G	0,99786	2021-02-24	United States
S_681_H	S	681	SRR14453307	23604	C	A	1	2021-02-24	United States
S_716_I	S	716	SRR14453307	23709	C	T	1	2021-02-24	United States
S_982_A	S	982	SRR14453307	24506	T	G	0,998848	2021-02-24	United States
S_1118_H	S	1118	SRR14453307	24914	G	C	1	2021-02-24	United States
ORF3a_213_K	ORF3a	213	SRR14453307	26029	C	A	1	2021-02-24	United States
ORF8_27_*	ORF8	27	SRR14453307	27972	C	T	1	2021-02-24	United States
ORF8_52_I	ORF8	52	SRR14453307	28048	G	T	1	2021-02-24	United States
ORF8_61_F	ORF8	61	SRR14453307	28075	G	T	1	2021-02-24	United States
ORF8_68_*	ORF8	68	SRR14453307	28095	A	T	1	2021-02-24	United States
ORF8_73_C	ORF8	73	SRR14453307	28111	A	G	1	2021-02-24	United States
N_3_H	N	3	SRR14453307	28280	G	C	0,999273	2021-02-24	United States
N_3_V	N	3	SRR14453307	28281	A	T	1	2021-02-24	United States
N_3_E	N	3	SRR14453307	28282	T	A	0,999275	2021-02-24	United States
N_203_K	N	203	SRR14453307	28881	G	A	0,999472	2021-02-24	United States
N_204_R	N	204	SRR14453307	28883	G	C	1	2021-02-24	United States
N_235_F	N	235	SRR14453307	28977	C	T	0,999216	2021-02-24	United States
N_260_NA	N	260	SRR14453307	29051	C	+A	0,105687	2021-02-24	United States
ORF1ab_139_N	ORF1ab	139	SRR14453308	680	G	A	0,999456	2021-02-24	United States
ORF1ab_3352_F	ORF1ab	3352	SRR14453308	10319	C	T	0,998371	2021-02-24	United States
ORF1ab_314_L	ORF1ab	314	SRR14453308	14408	C	T	1	2021-02-24	United States
ORF1ab_833_NA	ORF1ab	833	SRR14453308	15965	G	+T	0,0871387	2021-02-24	United States
ORF1ab_1363_I	ORF1ab	1363	SRR14453308	17555	C	T	0,998336	2021-02-24	United States
ORF1ab_1653_D	ORF1ab	1653	SRR14453308	18424	A	G	1	2021-02-24	United States
ORF1ab_2613_C	ORF1ab	2613	SRR14453308	21304	C	T	1	2021-02-24	United States
S_614_G	S	614	SRR14453308	23403	A	G	1	2021-02-24	United States
S_681_H	S	681	SRR14453308	23604	C	A	1	2021-02-24	United States
ORF3a_57_H	ORF3a	57	SRR14453308	25563	G	T	1	2021-02-24	United States
ORF3a_172_V	ORF3a	172	SRR14453308	25907	G	T	1	2021-02-24	United States
ORF8_24_L	ORF8	24	SRR14453308	27964	C	T	1	2021-02-24	United States
N_67_S	N	67	SRR14453308	28472	C	T	1	2021-02-24	United States
N_199_L	N	199	SRR14453308	28869	C	T	0,996522	2021-02-24	United States
N_260_NA	N	260	SRR14453308	29051	C	+A	0,0765077	2021-02-24	United States
ORF1ab_1001_I	ORF1ab	1001	SRR14453309	3267	C	T	0,998792	2021-02-24	United States
ORF1ab_1708_D	ORF1ab	1708	SRR14453309	5388	C	A	1	2021-02-24	United States
ORF1ab_2230_T	ORF1ab	2230	SRR14453309	6954	T	C	0,99935	2021-02-24	United States
ORF1ab_2259_I	ORF1ab	2259	SRR14453309	7042	G	T	0,996027	2021-02-24	United States
ORF1ab_3674_NA	ORF1ab	3674	SRR14453309	11287	G	-TCTGGTTTT	0,99305	2021-02-24	United States
ORF1ab_218_L	ORF1ab	218	SRR14453309	14120	C	T	0,998759	2021-02-24	United States
ORF1ab_314_L	ORF1ab	314	SRR14453309	14408	C	T	1	2021-02-24	United States
ORF1ab_833_NA	ORF1ab	833	SRR14453309	15965	G	+T	0,0708057	2021-02-24	United States
S_68_NA	S	68	SRR14453309	21764	A	-TACATG	0,991701	2021-02-24	United States
S_143_NA	S	143	SRR14453309	21990	T	-TTA	0,983402	2021-02-24	United States
S_143_NA	S	143	SRR14453309	21991	T	-TA	0,0603113	2021-02-24	United States
S_501_Y	S	501	SRR14453309	23063	A	T	1	2021-02-24	United States
S_570_D	S	570	SRR14453309	23271	C	A	0,999225	2021-02-24	United States
S_614_G	S	614	SRR14453309	23403	A	G	0,999254	2021-02-24	United States
S_681_H	S	681	SRR14453309	23604	C	A	1	2021-02-24	United States
S_716_I	S	716	SRR14453309	23709	C	T	0,997416	2021-02-24	United States
S_982_A	S	982	SRR14453309	24506	T	G	0,998979	2021-02-24	United States
S_1118_H	S	1118	SRR14453309	24914	G	C	1	2021-02-24	United States
ORF8_27_*	ORF8	27	SRR14453309	27972	C	T	1	2021-02-24	United States
ORF8_52_I	ORF8	52	SRR14453309	28048	G	T	0,998054	2021-02-24	United States
ORF8_61_F	ORF8	61	SRR14453309	28075	G	T	1	2021-02-24	United States
ORF8_68_*	ORF8	68	SRR14453309	28095	A	T	0,849817	2021-02-24	United States
ORF8_73_C	ORF8	73	SRR14453309	28111	A	G	0,998156	2021-02-24	United States
N_3_H	N	3	SRR14453309	28280	G	C	1	2021-02-24	United States
N_3_V	N	3	SRR14453309	28281	A	T	1	2021-02-24	United States
N_3_E	N	3	SRR14453309	28282	T	A	1	2021-02-24	United States
N_203_K	N	203	SRR14453309	28881	G	A	0,999221	2021-02-24	United States
N_204_R	N	204	SRR14453309	28883	G	C	0,99847	2021-02-24	United States
N_235_F	N	235	SRR14453309	28977	C	T	0,999442	2021-02-24	United States
N_260_NA	N	260	SRR14453309	29051	C	+A	0,077748	2021-02-24	United States
ORF1ab_265_I	ORF1ab	265	SRR14453310	1059	C	T	1	2021-02-24	United States
ORF1ab_2361_K	ORF1ab	2361	SRR14453310	7348	T	A	1	2021-02-24	United States
ORF1ab_2606_I	ORF1ab	2606	SRR14453310	8083	G	A	1	2021-02-24	United States
ORF1ab_3352_F	ORF1ab	3352	SRR14453310	10319	C	T	1	2021-02-24	United States
ORF1ab_3610_NA	ORF1ab	3610	SRR14453310	11095	C	+T	0,0724466	2021-02-24	United States
ORF1ab_314_L	ORF1ab	314	SRR14453310	14408	C	T	1	2021-02-24	United States
ORF1ab_833_NA	ORF1ab	833	SRR14453310	15965	G	+T	0,053103	2021-02-24	United States
ORF1ab_1518_S	ORF1ab	1518	SRR14453310	18021	G	T	1	2021-02-24	United States
ORF1ab_1653_D	ORF1ab	1653	SRR14453310	18424	A	G	1	2021-02-24	United States
ORF1ab_2613_C	ORF1ab	2613	SRR14453310	21304	C	T	1	2021-02-24	United States
S_614_G	S	614	SRR14453310	23403	A	G	0,999341	2021-02-24	United States
S_615_I	S	615	SRR14453310	23405	G	A	0,0833333	2021-02-24	United States
S_677_H	S	677	SRR14453310	23593	G	T	1	2021-02-24	United States
S_719_I	S	719	SRR14453310	23718	C	T	1	2021-02-24	United States
ORF3a_57_H	ORF3a	57	SRR14453310	25563	G	T	1	2021-02-24	United States
ORF3a_172_V	ORF3a	172	SRR14453310	25907	G	T	1	2021-02-24	United States
ORF8_107_NA	ORF8	107	SRR14453310	28214	C	+T	0,0569231	2021-02-24	United States
N_67_S	N	67	SRR14453310	28472	C	T	0,997416	2021-02-24	United States
N_199_L	N	199	SRR14453310	28869	C	T	0,999345	2021-02-24	United States
N_260_NA	N	260	SRR14453310	29051	C	+A	0,083612	2021-02-24	United States
ORF1ab_121_I	ORF1ab	121	SRR14453312	626	G	A	1	2021-02-23	United States
ORF1ab_1049_V	ORF1ab	1049	SRR14453312	3411	C	T	1	2021-02-23	United States
ORF1ab_1640_S	ORF1ab	1640	SRR14453312	5183	C	T	0,0550847	2021-02-23	United States
ORF1ab_3352_F	ORF1ab	3352	SRR14453312	10319	C	T	0,998428	2021-02-23	United States
ORF1ab_314_L	ORF1ab	314	SRR14453312	14408	C	T	1	2021-02-23	United States
S_614_G	S	614	SRR14453312	23403	A	G	1	2021-02-23	United States
ORF3a_57_H	ORF3a	57	SRR14453312	25563	G	T	1	2021-02-23	United States
ORF8_24_L	ORF8	24	SRR14453312	27964	C	T	1	2021-02-23	United States
N_205_I	N	205	SRR14453312	28887	C	T	1	2021-02-23	United States
N_260_NA	N	260	SRR14453312	29051	C	+A	0,142045	2021-02-23	United States
ORF1ab_1854_I	ORF1ab	1854	SRR14453313	5826	C	T	1	2021-02-24	United States
ORF1ab_2361_K	ORF1ab	2361	SRR14453313	7348	T	A	1	2021-02-24	United States
ORF1ab_2606_I	ORF1ab	2606	SRR14453313	8083	G	A	0,998914	2021-02-24	United States
ORF1ab_3352_F	ORF1ab	3352	SRR14453313	10319	C	T	1	2021-02-24	United States
ORF1ab_3601_P	ORF1ab	3601	SRR14453313	11066	T	C	0,997593	2021-02-24	United States
ORF1ab_4285_V	ORF1ab	4285	SRR14453313	13119	C	T	1	2021-02-24	United States
ORF1ab_314_L	ORF1ab	314	SRR14453313	14408	C	T	1	2021-02-24	United States
ORF1ab_833_NA	ORF1ab	833	SRR14453313	15965	G	+T	0,0935252	2021-02-24	United States
ORF1ab_1351_F	ORF1ab	1351	SRR14453313	17518	C	T	1	2021-02-24	United States
ORF1ab_1555_I	ORF1ab	1555	SRR14453313	18131	C	T	1	2021-02-24	United States
ORF1ab_1634_NA	ORF1ab	1634	SRR14453313	18368	G	+T	0,0708783	2021-02-24	United States
ORF1ab_1653_D	ORF1ab	1653	SRR14453313	18424	A	G	0,99793	2021-02-24	United States
ORF1ab_2579_R	ORF1ab	2579	SRR14453313	21203	A	G	1	2021-02-24	United States
ORF1ab_2613_C	ORF1ab	2613	SRR14453313	21304	C	T	1	2021-02-24	United States
S_257_S	S	257	SRR14453313	22331	G	A	0,124	2021-02-24	United States
S_614_G	S	614	SRR14453313	23403	A	G	0,997904	2021-02-24	United States
ORF3a_57_H	ORF3a	57	SRR14453313	25563	G	T	1	2021-02-24	United States
ORF3a_172_V	ORF3a	172	SRR14453313	25907	G	T	1	2021-02-24	United States
ORF3a_173_V	ORF3a	173	SRR14453313	25910	A	T	1	2021-02-24	United States
ORF8_24_L	ORF8	24	SRR14453313	27964	C	T	1	2021-02-24	United States
N_199_L	N	199	SRR14453313	28869	C	T	0,996764	2021-02-24	United States
N_260_NA	N	260	SRR14453313	29051	C	+A	0,0896638	2021-02-24	United States
ORF1ab_37_D	ORF1ab	37	SRR14453315	376	G	T	1	2021-02-24	United States
ORF1ab_4205_V	ORF1ab	4205	SRR14453315	12878	A	G	1	2021-02-24	United States
ORF1ab_314_L	ORF1ab	314	SRR14453315	14408	C	T	1	2021-02-24	United States
ORF1ab_833_NA	ORF1ab	833	SRR14453315	15965	G	+T	0,0858304	2021-02-24	United States
ORF1ab_1183_Y	ORF1ab	1183	SRR14453315	17014	G	T	1	2021-02-24	United States
S_13_I	S	13	SRR14453315	21600	G	T	1	2021-02-24	United States
S_152_C	S	152	SRR14453315	22018	G	T	1	2021-02-24	United States
S_452_R	S	452	SRR14453315	22917	T	G	0,996416	2021-02-24	United States
S_614_G	S	614	SRR14453315	23403	A	G	0,99896	2021-02-24	United States
ORF3a_57_H	ORF3a	57	SRR14453315	25563	G	T	1	2021-02-24	United States
ORF8_100_L	ORF8	100	SRR14453315	28191	G	T	0,998677	2021-02-24	United States
N_205_I	N	205	SRR14453315	28887	C	T	1	2021-02-24	United States
N_234_I	N	234	SRR14453315	28975	G	T	0,997545	2021-02-24	United States
N_260_NA	N	260	SRR14453315	29051	C	+A	0,0807692	2021-02-24	United States
ORF1ab_2667_C	ORF1ab	2667	SRR14453316	8264	G	T	0,993103	2021-02-24	United States
ORF1ab_3352_F	ORF1ab	3352	SRR14453316	10319	C	T	0,99768	2021-02-24	United States
ORF1ab_314_L	ORF1ab	314	SRR14453316	14408	C	T	1	2021-02-24	United States
ORF1ab_833_NA	ORF1ab	833	SRR14453316	15965	G	+T	0,083432	2021-02-24	United States
ORF1ab_1596_I	ORF1ab	1596	SRR14453316	18255	G	T	1	2021-02-24	United States
ORF1ab_1653_D	ORF1ab	1653	SRR14453316	18424	A	G	1	2021-02-24	United States
ORF1ab_2613_C	ORF1ab	2613	SRR14453316	21304	C	T	1	2021-02-24	United States
S_614_G	S	614	SRR14453316	23403	A	G	1	2021-02-24	United States
ORF3a_57_H	ORF3a	57	SRR14453316	25563	G	T	1	2021-02-24	United States
ORF3a_172_V	ORF3a	172	SRR14453316	25907	G	T	1	2021-02-24	United States
ORF3a_223_I	ORF3a	223	SRR14453316	26060	C	T	1	2021-02-24	United States
ORF8_24_L	ORF8	24	SRR14453316	27964	C	T	1	2021-02-24	United States
N_67_S	N	67	SRR14453316	28472	C	T	1	2021-02-24	United States
N_199_L	N	199	SRR14453316	28869	C	T	1	2021-02-24	United States
N_260_NA	N	260	SRR14453316	29051	C	+A	0,0556845	2021-02-24	United States
ORF1ab_265_I	ORF1ab	265	SRR14453317	1059	C	T	1	2021-02-24	United States
ORF1ab_2144_NA	ORF1ab	2144	SRR14453317	6696	C	+T	0,185615	2021-02-24	United States
ORF1ab_2877_I	ORF1ab	2877	SRR14453317	8895	C	T	1	2021-02-24	United States
ORF1ab_3158_T	ORF1ab	3158	SRR14453317	9738	G	C	1	2021-02-24	United States
ORF1ab_3452_K	ORF1ab	3452	SRR14453317	10619	C	A	0,0654664	2021-02-24	United States
ORF1ab_3452_NA	ORF1ab	3452	SRR14453317	10619	C	+A	0,0552923	2021-02-24	United States
ORF1ab_314_L	ORF1ab	314	SRR14453317	14408	C	T	1	2021-02-24	United States
ORF1ab_833_NA	ORF1ab	833	SRR14453317	15965	G	+T	0,0611805	2021-02-24	United States
ORF1ab_976_L	ORF1ab	976	SRR14453317	16394	C	T	1	2021-02-24	United States
ORF1ab_1183_Y	ORF1ab	1183	SRR14453317	17014	G	T	1	2021-02-24	United States
ORF1ab_1488_L	ORF1ab	1488	SRR14453317	17929	A	C	0,0642857	2021-02-24	United States
ORF1ab_1499_I	ORF1ab	1499	SRR14453317	17964	G	T	1	2021-02-24	United States
ORF1ab_2172_NA	ORF1ab	2172	SRR14453317	19983	C	+T	0,0645812	2021-02-24	United States
S_13_I	S	13	SRR14453317	21600	G	T	1	2021-02-24	United States
S_152_C	S	152	SRR14453317	22018	G	T	1	2021-02-24	United States
S_258_L	S	258	SRR14453317	22335	G	T	1	2021-02-24	United States
S_452_R	S	452	SRR14453317	22917	T	G	0,99912	2021-02-24	United States
S_614_G	S	614	SRR14453317	23403	A	G	1	2021-02-24	United States
ORF3a_57_H	ORF3a	57	SRR14453317	25563	G	T	1	2021-02-24	United States
ORF8_65_V	ORF8	65	SRR14453317	28087	C	T	0,995995	2021-02-24	United States
N_205_I	N	205	SRR14453317	28887	C	T	1	2021-02-24	United States
N_260_NA	N	260	SRR14453317	29051	C	+A	0,0632603	2021-02-24	United States
ORF1ab_139_E	ORF1ab	139	SRR14453318	682	T	G	0,998636	2021-02-26	United States
ORF1ab_140_NA	ORF1ab	140	SRR14453318	685	A	-AAGTCATTT	0,242525	2021-02-26	United States
ORF1ab_2144_NA	ORF1ab	2144	SRR14453318	6696	C	+T	0,157233	2021-02-26	United States
ORF1ab_3255_I	ORF1ab	3255	SRR14453318	10029	C	T	1	2021-02-26	United States
ORF1ab_314_L	ORF1ab	314	SRR14453318	14408	C	T	0,993769	2021-02-26	United States
ORF1ab_833_NA	ORF1ab	833	SRR14453318	15965	G	+T	0,0900555	2021-02-26	United States
ORF1ab_1634_NA	ORF1ab	1634	SRR14453318	18368	G	+T	0,0549928	2021-02-26	United States
ORF1ab_1848_E	ORF1ab	1848	SRR14453318	19011	C	A	1	2021-02-26	United States
S_153_I	S	153	SRR14453318	22021	G	T	1	2021-02-26	United States
S_614_G	S	614	SRR14453318	23403	A	G	0,999083	2021-02-26	United States
S_732_A	S	732	SRR14453318	23756	A	G	1	2021-02-26	United States
ORF3a_174_C	ORF3a	174	SRR14453318	25912	G	T	1	2021-02-26	United States
ORF8_10_V	ORF8	10	SRR14453318	27921	A	G	1	2021-02-26	United States
N_203_K	N	203	SRR14453318	28881	G	A	0,99777	2021-02-26	United States
N_204_R	N	204	SRR14453318	28883	G	C	0,998893	2021-02-26	United States
N_260_NA	N	260	SRR14453318	29051	C	+A	0,0982019	2021-02-26	United States
ORF1ab_1001_I	ORF1ab	1001	SRR14453319	3267	C	T	1	2021-02-24	United States
ORF1ab_1708_D	ORF1ab	1708	SRR14453319	5388	C	A	0,99635	2021-02-24	United States
ORF1ab_2144_NA	ORF1ab	2144	SRR14453319	6696	C	+T	0,193798	2021-02-24	United States
ORF1ab_2230_T	ORF1ab	2230	SRR14453319	6954	T	C	0,999237	2021-02-24	United States
ORF1ab_3452_NA	ORF1ab	3452	SRR14453319	10619	C	+A	0,109865	2021-02-24	United States
ORF1ab_3610_NA	ORF1ab	3610	SRR14453319	11095	C	+T	0,0511425	2021-02-24	United States
ORF1ab_3674_NA	ORF1ab	3674	SRR14453319	11287	G	-TCTGGTTTT	0,996078	2021-02-24	United States
ORF1ab_218_L	ORF1ab	218	SRR14453319	14120	C	T	0,999111	2021-02-24	United States
ORF1ab_314_L	ORF1ab	314	SRR14453319	14408	C	T	1	2021-02-24	United States
ORF1ab_1131_V	ORF1ab	1131	SRR14453319	16859	C	T	1	2021-02-24	United States
ORF1ab_1975_S	ORF1ab	1975	SRR14453319	19390	C	T	1	2021-02-24	United States
S_3_NA	S	3	SRR14453319	21569	G	+T	0,0582011	2021-02-24	United States
S_5_F	S	5	SRR14453319	21575	C	T	1	2021-02-24	United States
S_68_NA	S	68	SRR14453319	21764	A	-TACATG	0,996466	2021-02-24	United States
S_143_NA	S	143	SRR14453319	21990	T	-TTA	0,978159	2021-02-24	United States
S_501_Y	S	501	SRR14453319	23063	A	T	0,998752	2021-02-24	United States
S_570_D	S	570	SRR14453319	23271	C	A	1	2021-02-24	United States
S_614_G	S	614	SRR14453319	23403	A	G	0,999057	2021-02-24	United States
S_681_H	S	681	SRR14453319	23604	C	A	1	2021-02-24	United States
S_716_I	S	716	SRR14453319	23709	C	T	1	2021-02-24	United States
S_982_A	S	982	SRR14453319	24506	T	G	0,999173	2021-02-24	United States
S_1118_H	S	1118	SRR14453319	24914	G	C	1	2021-02-24	United States
ORF3a_135_NA	ORF3a	135	SRR14453319	25797	C	+A	0,0603622	2021-02-24	United States
ORF8_27_*	ORF8	27	SRR14453319	27972	C	T	1	2021-02-24	United States
ORF8_52_I	ORF8	52	SRR14453319	28048	G	T	1	2021-02-24	United States
ORF8_68_*	ORF8	68	SRR14453319	28095	A	T	0,997199	2021-02-24	United States
ORF8_73_C	ORF8	73	SRR14453319	28111	A	G	1	2021-02-24	United States
N_3_H	N	3	SRR14453319	28280	G	C	1	2021-02-24	United States
N_3_V	N	3	SRR14453319	28281	A	T	0,996604	2021-02-24	United States
N_3_E	N	3	SRR14453319	28282	T	A	1	2021-02-24	United States
N_203_K	N	203	SRR14453319	28881	G	A	1	2021-02-24	United States
N_204_R	N	204	SRR14453319	28883	G	C	0,998708	2021-02-24	United States
N_235_F	N	235	SRR14453319	28977	C	T	1	2021-02-24	United States
N_260_NA	N	260	SRR14453319	29051	C	+A	0,117155	2021-02-24	United States
ORF1ab_1768_I	ORF1ab	1768	SRR14453320	5567	G	A	0,857143	2021-02-25	United States
ORF1ab_4205_V	ORF1ab	4205	SRR14453320	12878	A	G	0,998611	2021-02-25	United States
ORF1ab_314_L	ORF1ab	314	SRR14453320	14408	C	T	1	2021-02-25	United States
ORF1ab_833_NA	ORF1ab	833	SRR14453320	15965	G	+T	0,0976121	2021-02-25	United States
ORF1ab_1183_Y	ORF1ab	1183	SRR14453320	17014	G	T	1	2021-02-25	United States
ORF1ab_1634_NA	ORF1ab	1634	SRR14453320	18368	G	+T	0,0520833	2021-02-25	United States
S_13_I	S	13	SRR14453320	21600	G	T	1	2021-02-25	United States
S_152_C	S	152	SRR14453320	22018	G	T	1	2021-02-25	United States
S_452_R	S	452	SRR14453320	22917	T	G	1	2021-02-25	United States
S_614_G	S	614	SRR14453320	23403	A	G	0,99916	2021-02-25	United States
ORF3a_57_H	ORF3a	57	SRR14453320	25563	G	T	1	2021-02-25	United States
ORF8_100_L	ORF8	100	SRR14453320	28191	G	T	0,99763	2021-02-25	United States
N_205_I	N	205	SRR14453320	28887	C	T	1	2021-02-25	United States
N_234_I	N	234	SRR14453320	28975	G	T	0,998268	2021-02-25	United States
N_260_NA	N	260	SRR14453320	29051	C	+A	0,089196	2021-02-25	United States
ORF1ab_2007_I	ORF1ab	2007	SRR14453322	6285	C	T	1	2021-02-24	United States
ORF1ab_2800_I	ORF1ab	2800	SRR14453322	8664	C	T	1	2021-02-24	United States
ORF1ab_3674_NA	ORF1ab	3674	SRR14453322	11287	G	-TCTGGTTTT	0,998175	2021-02-24	United States
ORF1ab_314_S	ORF1ab	314	SRR14453322	14407	C	T	1	2021-02-24	United States
ORF1ab_314_L	ORF1ab	314	SRR14453322	14408	C	T	1	2021-02-24	United States
ORF1ab_833_NA	ORF1ab	833	SRR14453322	15965	G	+T	0,0975712	2021-02-24	United States
ORF1ab_1634_NA	ORF1ab	1634	SRR14453322	18368	G	+T	0,0719225	2021-02-24	United States
S_52_R	S	52	SRR14453322	21717	A	G	1	2021-02-24	United States
S_68_NA	S	68	SRR14453322	21764	A	-TACATG	1	2021-02-24	United States
S_143_NA	S	143	SRR14453322	21990	T	-TTA	0,97551	2021-02-24	United States
S_143_NA	S	143	SRR14453322	21991	T	-TA	0,0633397	2021-02-24	United States
S_484_K	S	484	SRR14453322	23012	G	A	1	2021-02-24	United States
S_573_I	S	573	SRR14453322	23280	C	T	0,998962	2021-02-24	United States
S_614_G	S	614	SRR14453322	23403	A	G	1	2021-02-24	United States
S_677_H	S	677	SRR14453322	23593	G	C	1	2021-02-24	United States
S_888_L	S	888	SRR14453322	24224	T	C	1	2021-02-24	United States
E_21_F	E	21	SRR14453322	26305	C	T	1	2021-02-24	United States
M_82_T	M	82	SRR14453322	26767	T	C	0,998423	2021-02-24	United States
ORF6_1_NA	ORF6	1	SRR14453322	27204	G	-TTT	0,98358	2021-02-24	United States
N_2_NA	N	2	SRR14453322	28277	T	-CTG	0,997878	2021-02-24	United States
N_12_G	N	12	SRR14453322	28308	C	G	1	2021-02-24	United States
N_205_I	N	205	SRR14453322	28887	C	T	1	2021-02-24	United States
N_260_NA	N	260	SRR14453322	29051	C	+A	0,108163	2021-02-24	United States
ORF1ab_265_I	ORF1ab	265	SRR14453323	1059	C	T	1	2021-02-24	United States
ORF1ab_1022_I	ORF1ab	1022	SRR14453323	3330	C	T	0,998487	2021-02-24	United States
ORF1ab_2796_I	ORF1ab	2796	SRR14453323	8653	G	T	0,996241	2021-02-24	United States
ORF1ab_3352_F	ORF1ab	3352	SRR14453323	10319	C	T	1	2021-02-24	United States
ORF1ab_3498_I	ORF1ab	3498	SRR14453323	10759	G	T	0,998994	2021-02-24	United States
ORF1ab_249_A	ORF1ab	249	SRR14453323	14213	A	C	0,997573	2021-02-24	United States
ORF1ab_314_L	ORF1ab	314	SRR14453323	14408	C	T	1	2021-02-24	United States
ORF1ab_833_NA	ORF1ab	833	SRR14453323	15965	G	+T	0,110696	2021-02-24	United States
ORF1ab_1653_D	ORF1ab	1653	SRR14453323	18424	A	G	0,99596	2021-02-24	United States
ORF1ab_2613_C	ORF1ab	2613	SRR14453323	21304	C	T	0,998452	2021-02-24	United States
S_614_G	S	614	SRR14453323	23403	A	G	1	2021-02-24	United States
S_657_D	S	657	SRR14453323	23531	A	G	1	2021-02-24	United States
S_940_F	S	940	SRR14453323	24381	C	T	1	2021-02-24	United States
ORF3a_57_H	ORF3a	57	SRR14453323	25563	G	T	0,998233	2021-02-24	United States
ORF3a_172_V	ORF3a	172	SRR14453323	25907	G	T	0,997927	2021-02-24	United States
ORF8_24_L	ORF8	24	SRR14453323	27964	C	T	1	2021-02-24	United States
N_67_S	N	67	SRR14453323	28472	C	T	1	2021-02-24	United States
N_199_L	N	199	SRR14453323	28869	C	T	0,999141	2021-02-24	United States
N_260_NA	N	260	SRR14453323	29051	C	+A	0,101408	2021-02-24	United States
ORF1ab_1001_I	ORF1ab	1001	SRR14453324	3267	C	T	1	2021-02-23	United States
ORF1ab_1708_D	ORF1ab	1708	SRR14453324	5388	C	A	1	2021-02-23	United States
ORF1ab_2230_T	ORF1ab	2230	SRR14453324	6954	T	C	0,996906	2021-02-23	United States
ORF1ab_3674_NA	ORF1ab	3674	SRR14453324	11287	G	-TCTGGTTTT	0,988775	2021-02-23	United States
ORF1ab_218_L	ORF1ab	218	SRR14453324	14120	C	T	0,998436	2021-02-23	United States
ORF1ab_314_L	ORF1ab	314	SRR14453324	14408	C	T	1	2021-02-23	United States
ORF1ab_833_NA	ORF1ab	833	SRR14453324	15965	G	+T	0,105982	2021-02-23	United States
ORF1ab_1975_S	ORF1ab	1975	SRR14453324	19390	C	T	1	2021-02-23	United States
S_68_NA	S	68	SRR14453324	21764	A	-TACATG	0,996416	2021-02-23	United States
S_143_NA	S	143	SRR14453324	21990	T	-TTA	0,977358	2021-02-23	United States
S_143_NA	S	143	SRR14453324	21991	T	-TA	0,0915254	2021-02-23	United States
S_501_Y	S	501	SRR14453324	23063	A	T	1	2021-02-23	United States
S_570_D	S	570	SRR14453324	23271	C	A	1	2021-02-23	United States
S_614_G	S	614	SRR14453324	23403	A	G	1	2021-02-23	United States
S_681_H	S	681	SRR14453324	23604	C	A	1	2021-02-23	United States
S_716_I	S	716	SRR14453324	23709	C	T	1	2021-02-23	United States
S_982_A	S	982	SRR14453324	24506	T	G	0,995697	2021-02-23	United States
S_1118_H	S	1118	SRR14453324	24914	G	C	1	2021-02-23	United States
ORF8_27_*	ORF8	27	SRR14453324	27972	C	T	1	2021-02-23	United States
ORF8_52_I	ORF8	52	SRR14453324	28048	G	T	1	2021-02-23	United States
ORF8_68_*	ORF8	68	SRR14453324	28095	A	T	0,916357	2021-02-23	United States
ORF8_73_C	ORF8	73	SRR14453324	28111	A	G	1	2021-02-23	United States
N_3_H	N	3	SRR14453324	28280	G	C	1	2021-02-23	United States
N_3_V	N	3	SRR14453324	28281	A	T	1	2021-02-23	United States
N_3_E	N	3	SRR14453324	28282	T	A	1	2021-02-23	United States
N_203_K	N	203	SRR14453324	28881	G	A	0,99875	2021-02-23	United States
N_204_R	N	204	SRR14453324	28883	G	C	0,998764	2021-02-23	United States
N_235_F	N	235	SRR14453324	28977	C	T	1	2021-02-23	United States
N_260_NA	N	260	SRR14453324	29051	C	+A	0,127832	2021-02-23	United States
ORF1ab_959_S	ORF1ab	959	SRR14453325	3140	C	T	1	2021-02-25	United States
ORF1ab_3255_I	ORF1ab	3255	SRR14453325	10029	C	T	1	2021-02-25	United States
ORF1ab_3618_V	ORF1ab	3618	SRR14453325	11117	A	G	0,998795	2021-02-25	United States
ORF1ab_4175_I	ORF1ab	4175	SRR14453325	12789	C	T	1	2021-02-25	United States
ORF1ab_314_L	ORF1ab	314	SRR14453325	14408	C	T	1	2021-02-25	United States
ORF1ab_833_NA	ORF1ab	833	SRR14453325	15965	G	+T	0,0768885	2021-02-25	United States
S_478_K	S	478	SRR14453325	22995	C	A	1	2021-02-25	United States
S_614_G	S	614	SRR14453325	23403	A	G	1	2021-02-25	United States
S_681_H	S	681	SRR14453325	23604	C	A	1	2021-02-25	United States
S_732_A	S	732	SRR14453325	23756	A	G	1	2021-02-25	United States
M_155_Y	M	155	SRR14453325	26985	C	T	0,999378	2021-02-25	United States
ORF6_8_R	ORF6	8	SRR14453325	27224	A	G	0,179226	2021-02-25	United States
N_203_K	N	203	SRR14453325	28881	G	A	0,999044	2021-02-25	United States
N_204_R	N	204	SRR14453325	28883	G	C	1	2021-02-25	United States
N_260_NA	N	260	SRR14453325	29051	C	+A	0,0827907	2021-02-25	United States
ORF1ab_859_V	ORF1ab	859	SRR14453326	2841	C	T	1	2021-02-25	United States
ORF1ab_1001_I	ORF1ab	1001	SRR14453326	3267	C	T	1	2021-02-25	United States
ORF1ab_1708_D	ORF1ab	1708	SRR14453326	5388	C	A	1	2021-02-25	United States
ORF1ab_2230_T	ORF1ab	2230	SRR14453326	6954	T	C	0,999313	2021-02-25	United States
ORF1ab_2259_I	ORF1ab	2259	SRR14453326	7042	G	T	0,998779	2021-02-25	United States
ORF1ab_3674_NA	ORF1ab	3674	SRR14453326	11287	G	-TCTGGTTTT	0,997729	2021-02-25	United States
ORF1ab_218_L	ORF1ab	218	SRR14453326	14120	C	T	1	2021-02-25	United States
ORF1ab_314_L	ORF1ab	314	SRR14453326	14408	C	T	1	2021-02-25	United States
ORF1ab_833_NA	ORF1ab	833	SRR14453326	15965	G	+T	0,0725266	2021-02-25	United States
ORF1ab_2172_NA	ORF1ab	2172	SRR14453326	19983	C	+T	0,059466	2021-02-25	United States
ORF1ab_2633_L	ORF1ab	2633	SRR14453326	21365	C	T	0,997655	2021-02-25	United States
S_68_NA	S	68	SRR14453326	21764	A	-TACATG	0,996711	2021-02-25	United States
S_143_NA	S	143	SRR14453326	21990	T	-TTA	0,969799	2021-02-25	United States
S_143_NA	S	143	SRR14453326	21991	T	-TA	0,0866873	2021-02-25	United States
S_501_Y	S	501	SRR14453326	23063	A	T	1	2021-02-25	United States
S_570_D	S	570	SRR14453326	23271	C	A	1	2021-02-25	United States
S_614_G	S	614	SRR14453326	23403	A	G	0,999229	2021-02-25	United States
S_681_H	S	681	SRR14453326	23604	C	A	1	2021-02-25	United States
S_716_I	S	716	SRR14453326	23709	C	T	1	2021-02-25	United States
S_982_A	S	982	SRR14453326	24506	T	G	0,998442	2021-02-25	United States
S_1118_H	S	1118	SRR14453326	24914	G	C	1	2021-02-25	United States
ORF3a_78_Y	ORF3a	78	SRR14453326	25624	C	T	1	2021-02-25	United States
ORF8_27_*	ORF8	27	SRR14453326	27972	C	T	1	2021-02-25	United States
ORF8_52_I	ORF8	52	SRR14453326	28048	G	T	1	2021-02-25	United States
ORF8_68_*	ORF8	68	SRR14453326	28095	A	T	0,960938	2021-02-25	United States
ORF8_73_C	ORF8	73	SRR14453326	28111	A	G	0,996566	2021-02-25	United States
N_3_H	N	3	SRR14453326	28280	G	C	1	2021-02-25	United States
N_3_V	N	3	SRR14453326	28281	A	T	0,991461	2021-02-25	United States
N_3_E	N	3	SRR14453326	28282	T	A	1	2021-02-25	United States
N_203_K	N	203	SRR14453326	28881	G	A	1	2021-02-25	United States
N_204_R	N	204	SRR14453326	28883	G	C	1	2021-02-25	United States
N_235_F	N	235	SRR14453326	28977	C	T	0,999269	2021-02-25	United States
N_260_NA	N	260	SRR14453326	29051	C	+A	0,0775862	2021-02-25	United States
ORF1ab_2784_V	ORF1ab	2784	SRR14453327	8616	C	T	1	2021-02-25	United States
ORF1ab_3352_F	ORF1ab	3352	SRR14453327	10319	C	T	1	2021-02-25	United States
ORF1ab_3392_V	ORF1ab	3392	SRR14453327	10440	C	T	0,129817	2021-02-25	United States
ORF1ab_314_L	ORF1ab	314	SRR14453327	14408	C	T	1	2021-02-25	United States
ORF1ab_596_I	ORF1ab	596	SRR14453327	15253	G	A	1	2021-02-25	United States
ORF1ab_833_NA	ORF1ab	833	SRR14453327	15965	G	+T	0,118496	2021-02-25	United States
ORF1ab_1653_D	ORF1ab	1653	SRR14453327	18424	A	G	0,998117	2021-02-25	United States
ORF1ab_2090_Y	ORF1ab	2090	SRR14453327	19735	G	T	1	2021-02-25	United States
ORF1ab_2613_C	ORF1ab	2613	SRR14453327	21304	C	T	1	2021-02-25	United States
S_522_S	S	522	SRR14453327	23126	G	T	0,981191	2021-02-25	United States
S_614_G	S	614	SRR14453327	23403	A	G	1	2021-02-25	United States
ORF3a_57_H	ORF3a	57	SRR14453327	25563	G	T	1	2021-02-25	United States
ORF3a_172_V	ORF3a	172	SRR14453327	25907	G	T	1	2021-02-25	United States
E_21_V	E	21	SRR14453327	26305	C	G	0,996988	2021-02-25	United States
M_63_S	M	63	SRR14453327	26709	G	T	1	2021-02-25	United States
ORF8_24_L	ORF8	24	SRR14453327	27964	C	T	1	2021-02-25	United States
ORF8_107_NA	ORF8	107	SRR14453327	28214	C	+T	0,0538117	2021-02-25	United States
N_199_L	N	199	SRR14453327	28869	C	T	0,99895	2021-02-25	United States
N_260_NA	N	260	SRR14453327	29051	C	+A	0,099839	2021-02-25	United States
N_327_L	N	327	SRR14453327	29253	C	T	0,998276	2021-02-25	United States
N_366_A	N	366	SRR14453327	29369	A	G	0,999311	2021-02-25	United States
N_378_Q	N	378	SRR14453327	29405	G	C	1	2021-02-25	United States
ORF1ab_3352_F	ORF1ab	3352	SRR14453328	10319	C	T	1	2021-02-25	United States
ORF1ab_3729_R	ORF1ab	3729	SRR14453328	11451	A	G	0,998558	2021-02-25	United States
ORF1ab_314_L	ORF1ab	314	SRR14453328	14408	C	T	1	2021-02-25	United States
ORF1ab_833_NA	ORF1ab	833	SRR14453328	15965	G	+T	0,07853	2021-02-25	United States
ORF1ab_1223_L	ORF1ab	1223	SRR14453328	17135	C	T	0,998293	2021-02-25	United States
ORF1ab_1653_D	ORF1ab	1653	SRR14453328	18424	A	G	1	2021-02-25	United States
ORF1ab_2199_F	ORF1ab	2199	SRR14453328	20062	G	T	0,996552	2021-02-25	United States
ORF1ab_2613_C	ORF1ab	2613	SRR14453328	21304	C	T	1	2021-02-25	United States
S_614_G	S	614	SRR14453328	23403	A	G	1	2021-02-25	United States
S_677_P	S	677	SRR14453328	23592	A	C	1	2021-02-25	United States
ORF3a_57_H	ORF3a	57	SRR14453328	25563	G	T	1	2021-02-25	United States
ORF3a_172_V	ORF3a	172	SRR14453328	25907	G	T	0,998188	2021-02-25	United States
ORF8_24_L	ORF8	24	SRR14453328	27964	C	T	1	2021-02-25	United States
N_67_S	N	67	SRR14453328	28472	C	T	1	2021-02-25	United States
N_199_L	N	199	SRR14453328	28869	C	T	0,999143	2021-02-25	United States
N_211_S	N	211	SRR14453328	28904	G	T	1	2021-02-25	United States
N_260_NA	N	260	SRR14453328	29051	C	+A	0,0518987	2021-02-25	United States
ORF1ab_1001_I	ORF1ab	1001	SRR14453329	3267	C	T	0,998899	2021-02-23	United States
ORF1ab_2230_T	ORF1ab	2230	SRR14453329	6954	T	C	0,998489	2021-02-23	United States
ORF1ab_3674_NA	ORF1ab	3674	SRR14453329	11287	G	-TCTGGTTTT	0,997203	2021-02-23	United States
ORF1ab_3966_R	ORF1ab	3966	SRR14453329	12162	A	G	0,999383	2021-02-23	United States
ORF1ab_314_L	ORF1ab	314	SRR14453329	14408	C	T	1	2021-02-23	United States
ORF1ab_833_NA	ORF1ab	833	SRR14453329	15965	G	+T	0,0778418	2021-02-23	United States
ORF1ab_1383_R	ORF1ab	1383	SRR14453329	17615	A	G	1	2021-02-23	United States
ORF1ab_2172_NA	ORF1ab	2172	SRR14453329	19983	C	+T	0,0566239	2021-02-23	United States
ORF1ab_2557_R	ORF1ab	2557	SRR14453329	21137	A	G	0,998297	2021-02-23	United States
S_153_T	S	153	SRR14453329	22020	T	C	0,998568	2021-02-23	United States
S_501_Y	S	501	SRR14453329	23063	A	T	1	2021-02-23	United States
S_570_D	S	570	SRR14453329	23271	C	A	1	2021-02-23	United States
S_614_G	S	614	SRR14453329	23403	A	G	0,999267	2021-02-23	United States
S_681_H	S	681	SRR14453329	23604	C	A	1	2021-02-23	United States
S_716_I	S	716	SRR14453329	23709	C	T	1	2021-02-23	United States
S_982_A	S	982	SRR14453329	24506	T	G	0,99653	2021-02-23	United States
S_1118_H	S	1118	SRR14453329	24914	G	C	1	2021-02-23	United States
S_1191_N	S	1191	SRR14453329	25135	G	T	0,999092	2021-02-23	United States
S_1243_F	S	1243	SRR14453329	25290	G	T	0,0966312	2021-02-23	United States
M_161_V	M	161	SRR14453329	27003	A	G	0,999214	2021-02-23	United States
ORF8_27_*	ORF8	27	SRR14453329	27972	C	T	1	2021-02-23	United States
ORF8_52_I	ORF8	52	SRR14453329	28048	G	T	1	2021-02-23	United States
ORF8_73_C	ORF8	73	SRR14453329	28111	A	G	0,998742	2021-02-23	United States
N_3_H	N	3	SRR14453329	28280	G	C	1	2021-02-23	United States
N_3_V	N	3	SRR14453329	28281	A	T	1	2021-02-23	United States
N_3_E	N	3	SRR14453329	28282	T	A	1	2021-02-23	United States
N_203_K	N	203	SRR14453329	28881	G	A	1	2021-02-23	United States
N_204_R	N	204	SRR14453329	28883	G	C	1	2021-02-23	United States
N_235_F	N	235	SRR14453329	28977	C	T	0,999433	2021-02-23	United States
N_260_NA	N	260	SRR14453329	29051	C	+A	0,0837629	2021-02-23	United States
N_336_V	N	336	SRR14453329	29280	C	T	1	2021-02-23	United States
ORF1ab_265_I	ORF1ab	265	SRR14453330	1059	C	T	1	2021-02-25	United States
ORF1ab_479_NA	ORF1ab	479	SRR14453330	1701	C	+T	0,0559072	2021-02-25	United States
ORF1ab_723_A	ORF1ab	723	SRR14453330	2432	T	G	1	2021-02-25	United States
ORF1ab_1429_I	ORF1ab	1429	SRR14453330	4551	C	T	0,991736	2021-02-25	United States
ORF1ab_1923_T	ORF1ab	1923	SRR14453330	6032	G	A	1	2021-02-25	United States
ORF1ab_1977_L	ORF1ab	1977	SRR14453330	6195	C	T	1	2021-02-25	United States
ORF1ab_2144_L	ORF1ab	2144	SRR14453330	6696	C	T	0,0834646	2021-02-25	United States
ORF1ab_2144_NA	ORF1ab	2144	SRR14453330	6696	C	+T	0,282949	2021-02-25	United States
ORF1ab_2606_I	ORF1ab	2606	SRR14453330	8083	G	A	0,998649	2021-02-25	United States
ORF1ab_2891_V	ORF1ab	2891	SRR14453330	8937	C	T	1	2021-02-25	United States
ORF1ab_3352_F	ORF1ab	3352	SRR14453330	10319	C	T	1	2021-02-25	United States
ORF1ab_3374_NA	ORF1ab	3374	SRR14453330	10386	C	+T	0,0643522	2021-02-25	United States
ORF1ab_3452_K	ORF1ab	3452	SRR14453330	10619	C	A	0,0515464	2021-02-25	United States
ORF1ab_3452_NA	ORF1ab	3452	SRR14453330	10619	C	+A	0,145455	2021-02-25	United States
ORF1ab_3810_A	ORF1ab	3810	SRR14453330	11694	T	C	0,0729927	2021-02-25	United States
ORF1ab_4011_NA	ORF1ab	4011	SRR14453330	12296	C	+A	0,0546751	2021-02-25	United States
ORF1ab_314_L	ORF1ab	314	SRR14453330	14408	C	T	1	2021-02-25	United States
ORF1ab_386_NA	ORF1ab	386	SRR14453330	14625	C	+T	0,0551791	2021-02-25	United States
ORF1ab_910_NA	ORF1ab	910	SRR14453330	16197	G	+T	0,0657895	2021-02-25	United States
ORF1ab_1471_NA	ORF1ab	1471	SRR14453330	17878	C	-A	0,0654206	2021-02-25	United States
ORF1ab_1583_NA	ORF1ab	1583	SRR14453330	18215	G	+T	0,0597561	2021-02-25	United States
ORF1ab_1653_D	ORF1ab	1653	SRR14453330	18424	A	G	0,994505	2021-02-25	United States
ORF1ab_2545_NA	ORF1ab	2545	SRR14453330	21101	G	+T	0,0525588	2021-02-25	United States
ORF1ab_2557_R	ORF1ab	2557	SRR14453330	21137	A	G	0,999536	2021-02-25	United States
ORF1ab_2613_C	ORF1ab	2613	SRR14453330	21304	C	T	1	2021-02-25	United States
S_146_NA	S	146	SRR14453330	22000	C	+A	0,0595647	2021-02-25	United States
S_153_I	S	153	SRR14453330	22021	G	T	0,996516	2021-02-25	United States
S_614_G	S	614	SRR14453330	23403	A	G	1	2021-02-25	United States
S_932_NA	S	932	SRR14453330	24358	C	+A	0,082996	2021-02-25	United States
ORF3a_57_H	ORF3a	57	SRR14453330	25563	G	T	1	2021-02-25	United States
ORF3a_73_I	ORF3a	73	SRR14453330	25609	C	A	0,99682	2021-02-25	United States
ORF8_24_L	ORF8	24	SRR14453330	27964	C	T	1	2021-02-25	United States
N_67_S	N	67	SRR14453330	28472	C	T	1	2021-02-25	United States
N_199_L	N	199	SRR14453330	28869	C	T	0,994832	2021-02-25	United States
N_260_NA	N	260	SRR14453330	29051	C	+A	0,0539877	2021-02-25	United States
N_402_Y	N	402	SRR14453330	29477	G	T	0,996008	2021-02-25	United States
ORF1ab_665_I	ORF1ab	665	SRR14453331	2258	G	A	0,858521	2021-02-22	United States
ORF1ab_2059_R	ORF1ab	2059	SRR14453331	6441	A	G	0,741697	2021-02-22	United States
ORF1ab_3204_H	ORF1ab	3204	SRR14453331	9875	T	C	0,684426	2021-02-22	United States
ORF1ab_3352_F	ORF1ab	3352	SRR14453331	10319	C	T	0,23993	2021-02-22	United States
ORF1ab_3849_NA	ORF1ab	3849	SRR14453331	11812	C	+A	0,0694444	2021-02-22	United States
ORF1ab_3892_F	ORF1ab	3892	SRR14453331	11939	G	T	0,280347	2021-02-22	United States
ORF1ab_3892_G	ORF1ab	3892	SRR14453331	11940	T	G	0,269231	2021-02-22	United States
ORF1ab_3924_V	ORF1ab	3924	SRR14453331	12036	C	T	0,286645	2021-02-22	United States
ORF1ab_3940_I	ORF1ab	3940	SRR14453331	12084	C	T	0,290429	2021-02-22	United States
ORF1ab_314_L	ORF1ab	314	SRR14453331	14408	C	T	1	2021-02-22	United States
ORF1ab_833_NA	ORF1ab	833	SRR14453331	15965	G	+T	0,0592925	2021-02-22	United States
ORF1ab_1383_R	ORF1ab	1383	SRR14453331	17615	A	G	0,664815	2021-02-22	United States
ORF1ab_1404_M	ORF1ab	1404	SRR14453331	17678	C	T	0,33913	2021-02-22	United States
ORF1ab_1653_D	ORF1ab	1653	SRR14453331	18424	A	G	0,266417	2021-02-22	United States
ORF1ab_2613_C	ORF1ab	2613	SRR14453331	21304	C	T	0,279268	2021-02-22	United States
S_614_G	S	614	SRR14453331	23403	A	G	1	2021-02-22	United States
ORF3a_38_R	ORF3a	38	SRR14453331	25505	A	G	0,671362	2021-02-22	United States
ORF3a_57_H	ORF3a	57	SRR14453331	25563	G	T	0,307971	2021-02-22	United States
ORF3a_116_*	ORF3a	116	SRR14453331	25738	C	T	0,0618557	2021-02-22	United States
ORF3a_172_V	ORF3a	172	SRR14453331	25907	G	T	0,25463	2021-02-22	United States
ORF3a_266_A	ORF3a	266	SRR14453331	26189	A	C	0,2689	2021-02-22	United States
ORF8_24_L	ORF8	24	SRR14453331	27964	C	T	0,382979	2021-02-22	United States
ORF8_65_V	ORF8	65	SRR14453331	28087	C	T	0,347584	2021-02-22	United States
ORF8_107_NA	ORF8	107	SRR14453331	28214	C	+T	0,0506667	2021-02-22	United States
N_67_S	N	67	SRR14453331	28472	C	T	0,135338	2021-02-22	United States
N_194_L	N	194	SRR14453331	28854	C	T	0,817878	2021-02-22	United States
N_199_L	N	199	SRR14453331	28869	C	T	0,182623	2021-02-22	United States
N_260_NA	N	260	SRR14453331	29051	C	+A	0,0920245	2021-02-22	United States
N_292_T	N	292	SRR14453331	29148	T	C	0,857377	2021-02-22	United States
ORF1ab_1404_C	ORF1ab	1404	SRR14453332	4475	C	T	1	2021-02-24	United States
ORF1ab_1595_C	ORF1ab	1595	SRR14453332	5048	G	T	0,938871	2021-02-24	United States
ORF1ab_3352_F	ORF1ab	3352	SRR14453332	10319	C	T	1	2021-02-24	United States
ORF1ab_314_L	ORF1ab	314	SRR14453332	14408	C	T	1	2021-02-24	United States
ORF1ab_833_NA	ORF1ab	833	SRR14453332	15965	G	+T	0,0703381	2021-02-24	United States
ORF1ab_1653_D	ORF1ab	1653	SRR14453332	18424	A	G	1	2021-02-24	United States
ORF1ab_2613_C	ORF1ab	2613	SRR14453332	21304	C	T	0,998366	2021-02-24	United States
S_614_G	S	614	SRR14453332	23403	A	G	0,999183	2021-02-24	United States
ORF3a_57_H	ORF3a	57	SRR14453332	25563	G	T	1	2021-02-24	United States
ORF3a_172_V	ORF3a	172	SRR14453332	25907	G	T	0,999075	2021-02-24	United States
E_73_F	E	73	SRR14453332	26461	C	T	1	2021-02-24	United States
ORF8_24_L	ORF8	24	SRR14453332	27964	C	T	1	2021-02-24	United States
ORF8_65_V	ORF8	65	SRR14453332	28087	C	T	0,977629	2021-02-24	United States
N_67_S	N	67	SRR14453332	28472	C	T	1	2021-02-24	United States
N_199_L	N	199	SRR14453332	28869	C	T	0,997387	2021-02-24	United States
N_260_NA	N	260	SRR14453332	29051	C	+A	0,0774125	2021-02-24	United States
N_377_Y	N	377	SRR14453332	29402	G	T	0,999136	2021-02-24	United States
ORF1ab_1001_I	ORF1ab	1001	SRR14453333	3267	C	T	1	2021-02-26	United States
ORF1ab_1708_D	ORF1ab	1708	SRR14453333	5388	C	A	1	2021-02-26	United States
ORF1ab_2144_NA	ORF1ab	2144	SRR14453333	6696	C	+T	0,144893	2021-02-26	United States
ORF1ab_2230_T	ORF1ab	2230	SRR14453333	6954	T	C	1	2021-02-26	United States
ORF1ab_2259_I	ORF1ab	2259	SRR14453333	7042	G	T	1	2021-02-26	United States
ORF1ab_3079_NA	ORF1ab	3079	SRR14453333	9502	C	+T	0,0597826	2021-02-26	United States
ORF1ab_3674_NA	ORF1ab	3674	SRR14453333	11287	G	-TCTGGTTTT	0,982036	2021-02-26	United States
ORF1ab_218_L	ORF1ab	218	SRR14453333	14120	C	T	0,998783	2021-02-26	United States
ORF1ab_314_L	ORF1ab	314	SRR14453333	14408	C	T	1	2021-02-26	United States
ORF1ab_833_NA	ORF1ab	833	SRR14453333	15965	G	+T	0,113865	2021-02-26	United States
ORF1ab_1637_I	ORF1ab	1637	SRR14453333	18377	C	T	0,366053	2021-02-26	United States
ORF1ab_2545_NA	ORF1ab	2545	SRR14453333	21101	G	+T	0,0536398	2021-02-26	United States
S_68_NA	S	68	SRR14453333	21764	A	-TACATG	0,998201	2021-02-26	United States
S_143_NA	S	143	SRR14453333	21990	T	-TTA	0,995008	2021-02-26	United States
S_501_Y	S	501	SRR14453333	23063	A	T	1	2021-02-26	United States
S_570_D	S	570	SRR14453333	23271	C	A	1	2021-02-26	United States
S_614_G	S	614	SRR14453333	23403	A	G	1	2021-02-26	United States
S_681_H	S	681	SRR14453333	23604	C	A	1	2021-02-26	United States
S_716_I	S	716	SRR14453333	23709	C	T	1	2021-02-26	United States
S_982_A	S	982	SRR14453333	24506	T	G	1	2021-02-26	United States
S_1118_H	S	1118	SRR14453333	24914	G	C	1	2021-02-26	United States
ORF8_27_*	ORF8	27	SRR14453333	27972	C	T	1	2021-02-26	United States
ORF8_52_I	ORF8	52	SRR14453333	28048	G	T	1	2021-02-26	United States
ORF8_61_F	ORF8	61	SRR14453333	28075	G	T	1	2021-02-26	United States
ORF8_68_*	ORF8	68	SRR14453333	28095	A	T	1	2021-02-26	United States
ORF8_73_C	ORF8	73	SRR14453333	28111	A	G	1	2021-02-26	United States
N_3_H	N	3	SRR14453333	28280	G	C	1	2021-02-26	United States
N_3_V	N	3	SRR14453333	28281	A	T	1	2021-02-26	United States
N_3_E	N	3	SRR14453333	28282	T	A	1	2021-02-26	United States
N_203_K	N	203	SRR14453333	28881	G	A	1	2021-02-26	United States
N_204_R	N	204	SRR14453333	28883	G	C	0,997904	2021-02-26	United States
N_235_F	N	235	SRR14453333	28977	C	T	1	2021-02-26	United States
N_260_NA	N	260	SRR14453333	29051	C	+A	0,0912933	2021-02-26	United States
ORF1ab_265_I	ORF1ab	265	SRR14453334	1059	C	T	1	2021-02-24	United States
ORF1ab_2144_NA	ORF1ab	2144	SRR14453334	6696	C	+T	0,156584	2021-02-24	United States
ORF1ab_2503_F	ORF1ab	2503	SRR14453334	7772	C	T	1	2021-02-24	United States
ORF1ab_3352_F	ORF1ab	3352	SRR14453334	10319	C	T	1	2021-02-24	United States
ORF1ab_3610_NA	ORF1ab	3610	SRR14453334	11095	C	+T	0,0638051	2021-02-24	United States
ORF1ab_3718_F	ORF1ab	3718	SRR14453334	11417	G	T	1	2021-02-24	United States
ORF1ab_314_L	ORF1ab	314	SRR14453334	14408	C	T	1	2021-02-24	United States
ORF1ab_1653_D	ORF1ab	1653	SRR14453334	18424	A	G	0,996255	2021-02-24	United States
ORF1ab_2613_C	ORF1ab	2613	SRR14453334	21304	C	T	1	2021-02-24	United States
S_18_F	S	18	SRR14453334	21614	C	T	1	2021-02-24	United States
S_614_G	S	614	SRR14453334	23403	A	G	0,999266	2021-02-24	United States
S_780_Q	S	780	SRR14453334	23900	G	C	0,998815	2021-02-24	United States
ORF3a_57_H	ORF3a	57	SRR14453334	25563	G	T	1	2021-02-24	United States
ORF8_17_Y	ORF8	17	SRR14453334	27942	C	T	1	2021-02-24	United States
ORF8_24_L	ORF8	24	SRR14453334	27964	C	T	1	2021-02-24	United States
N_67_S	N	67	SRR14453334	28472	C	T	1	2021-02-24	United States
N_199_L	N	199	SRR14453334	28869	C	T	0,99925	2021-02-24	United States
N_260_NA	N	260	SRR14453334	29051	C	+A	0,0718336	2021-02-24	United States
N_397_S	N	397	SRR14453334	29462	G	T	0,107584	2021-02-24	United States
ORF1ab_3352_F	ORF1ab	3352	SRR14453335	10319	C	T	1	2021-02-26	United States
ORF1ab_3718_F	ORF1ab	3718	SRR14453335	11417	G	T	1	2021-02-26	United States
ORF1ab_314_L	ORF1ab	314	SRR14453335	14408	C	T	1	2021-02-26	United States
ORF1ab_833_NA	ORF1ab	833	SRR14453335	15965	G	+T	0,0883429	2021-02-26	United States
ORF1ab_1653_D	ORF1ab	1653	SRR14453335	18424	A	G	1	2021-02-26	United States
ORF1ab_2613_C	ORF1ab	2613	SRR14453335	21304	C	T	0,9989	2021-02-26	United States
S_18_F	S	18	SRR14453335	21614	C	T	0,998805	2021-02-26	United States
S_614_G	S	614	SRR14453335	23403	A	G	1	2021-02-26	United States
S_780_Q	S	780	SRR14453335	23900	G	C	1	2021-02-26	United States
ORF3a_57_H	ORF3a	57	SRR14453335	25563	G	T	1	2021-02-26	United States
ORF3a_172_V	ORF3a	172	SRR14453335	25907	G	T	0,998031	2021-02-26	United States
ORF7a_75_NA	ORF7a	75	SRR14453335	27617	A	-TCAGTTACGTGCCAGATCAGTTTCACCTAAACTGTTCATCAGACAAGAGGAAGTTCAAGAACTTTACTCTCCAATTTTTCTT	0,564133	2021-02-26	United States
ORF8_17_Y	ORF8	17	SRR14453335	27942	C	T	1	2021-02-26	United States
ORF8_24_L	ORF8	24	SRR14453335	27964	C	T	1	2021-02-26	United States
N_67_S	N	67	SRR14453335	28472	C	T	1	2021-02-26	United States
N_199_L	N	199	SRR14453335	28869	C	T	0,997241	2021-02-26	United States
N_234_I	N	234	SRR14453335	28975	G	T	0,995951	2021-02-26	United States
N_260_NA	N	260	SRR14453335	29051	C	+A	0,0795724	2021-02-26	United States
ORF1ab_265_I	ORF1ab	265	SRR14453336	1059	C	T	1	2021-02-24	United States
ORF1ab_2144_NA	ORF1ab	2144	SRR14453336	6696	C	+T	0,130435	2021-02-24	United States
ORF1ab_3352_F	ORF1ab	3352	SRR14453336	10319	C	T	1	2021-02-24	United States
ORF1ab_3580_Y	ORF1ab	3580	SRR14453336	11003	C	T	0,992647	2021-02-24	United States
ORF1ab_3718_F	ORF1ab	3718	SRR14453336	11417	G	T	1	2021-02-24	United States
ORF1ab_3968_F	ORF1ab	3968	SRR14453336	12167	G	T	0,999271	2021-02-24	United States
ORF1ab_314_L	ORF1ab	314	SRR14453336	14408	C	T	1	2021-02-24	United States
ORF1ab_1653_D	ORF1ab	1653	SRR14453336	18424	A	G	0,997763	2021-02-24	United States
ORF1ab_1890_F	ORF1ab	1890	SRR14453336	19137	A	T	1	2021-02-24	United States
ORF1ab_2172_NA	ORF1ab	2172	SRR14453336	19983	C	+T	0,0646651	2021-02-24	United States
ORF1ab_2613_C	ORF1ab	2613	SRR14453336	21304	C	T	1	2021-02-24	United States
S_18_F	S	18	SRR14453336	21614	C	T	1	2021-02-24	United States
S_614_G	S	614	SRR14453336	23403	A	G	1	2021-02-24	United States
S_780_Q	S	780	SRR14453336	23900	G	C	0,998874	2021-02-24	United States
ORF3a_57_H	ORF3a	57	SRR14453336	25563	G	T	0,998934	2021-02-24	United States
ORF3a_145_H	ORF3a	145	SRR14453336	25825	T	C	1	2021-02-24	United States
ORF3a_172_V	ORF3a	172	SRR14453336	25907	G	T	1	2021-02-24	United States
ORF8_17_Y	ORF8	17	SRR14453336	27942	C	T	1	2021-02-24	United States
ORF8_24_L	ORF8	24	SRR14453336	27964	C	T	1	2021-02-24	United States
N_67_S	N	67	SRR14453336	28472	C	T	0,997506	2021-02-24	United States
N_199_L	N	199	SRR14453336	28869	C	T	0,997477	2021-02-24	United States
N_260_NA	N	260	SRR14453336	29051	C	+A	0,114961	2021-02-24	United States
ORF1ab_1001_I	ORF1ab	1001	SRR14453337	3267	C	T	1	2021-02-25	United States
ORF1ab_1708_D	ORF1ab	1708	SRR14453337	5388	C	A	1	2021-02-25	United States
ORF1ab_2230_T	ORF1ab	2230	SRR14453337	6954	T	C	0,999139	2021-02-25	United States
ORF1ab_3353_R	ORF1ab	3353	SRR14453337	10323	A	G	1	2021-02-25	United States
ORF1ab_3674_NA	ORF1ab	3674	SRR14453337	11287	G	-TCTGGTTTT	0,993584	2021-02-25	United States
ORF1ab_3966_R	ORF1ab	3966	SRR14453337	12162	A	G	1	2021-02-25	United States
ORF1ab_314_L	ORF1ab	314	SRR14453337	14408	C	T	1	2021-02-25	United States
ORF1ab_833_NA	ORF1ab	833	SRR14453337	15965	G	+T	0,0841917	2021-02-25	United States
ORF1ab_1383_R	ORF1ab	1383	SRR14453337	17615	A	G	0,998641	2021-02-25	United States
ORF1ab_2557_R	ORF1ab	2557	SRR14453337	21137	A	G	1	2021-02-25	United States
S_68_NA	S	68	SRR14453337	21764	A	-TACATG	0,993684	2021-02-25	United States
S_143_NA	S	143	SRR14453337	21990	T	-TTA	0,988281	2021-02-25	United States
S_501_Y	S	501	SRR14453337	23063	A	T	1	2021-02-25	United States
S_570_D	S	570	SRR14453337	23271	C	A	0,99907	2021-02-25	United States
S_614_G	S	614	SRR14453337	23403	A	G	0,999099	2021-02-25	United States
S_681_H	S	681	SRR14453337	23604	C	A	1	2021-02-25	United States
S_716_I	S	716	SRR14453337	23709	C	T	1	2021-02-25	United States
S_982_A	S	982	SRR14453337	24506	T	G	0,998505	2021-02-25	United States
S_1118_H	S	1118	SRR14453337	24914	G	C	1	2021-02-25	United States
S_1191_N	S	1191	SRR14453337	25135	G	T	1	2021-02-25	United States
ORF8_27_*	ORF8	27	SRR14453337	27972	C	T	1	2021-02-25	United States
ORF8_52_I	ORF8	52	SRR14453337	28048	G	T	1	2021-02-25	United States
ORF8_73_C	ORF8	73	SRR14453337	28111	A	G	1	2021-02-25	United States
N_3_H	N	3	SRR14453337	28280	G	C	1	2021-02-25	United States
N_3_V	N	3	SRR14453337	28281	A	T	0,998988	2021-02-25	United States
N_3_E	N	3	SRR14453337	28282	T	A	0,998992	2021-02-25	United States
N_203_K	N	203	SRR14453337	28881	G	A	1	2021-02-25	United States
N_204_R	N	204	SRR14453337	28883	G	C	1	2021-02-25	United States
N_235_F	N	235	SRR14453337	28977	C	T	1	2021-02-25	United States
N_260_NA	N	260	SRR14453337	29051	C	+A	0,0747996	2021-02-25	United States
ORF1ab_665_I	ORF1ab	665	SRR14453339	2258	G	A	0,981061	2021-02-24	United States
ORF1ab_1720_N	ORF1ab	1720	SRR14453339	5425	G	T	1	2021-02-24	United States
ORF1ab_2059_R	ORF1ab	2059	SRR14453339	6441	A	G	0,999137	2021-02-24	United States
ORF1ab_2980_G	ORF1ab	2980	SRR14453339	9204	A	G	1	2021-02-24	United States
ORF1ab_3459_M	ORF1ab	3459	SRR14453339	10641	C	T	0,997361	2021-02-24	United States
ORF1ab_314_L	ORF1ab	314	SRR14453339	14408	C	T	1	2021-02-24	United States
ORF1ab_833_NA	ORF1ab	833	SRR14453339	15965	G	+T	0,0879682	2021-02-24	United States
ORF1ab_1519_S	ORF1ab	1519	SRR14453339	18023	A	G	1	2021-02-24	United States
S_614_G	S	614	SRR14453339	23403	A	G	1	2021-02-24	United States
N_13_L	N	13	SRR14453339	28311	C	T	1	2021-02-24	United States
N_194_L	N	194	SRR14453339	28854	C	T	1	2021-02-24	United States
N_260_NA	N	260	SRR14453339	29051	C	+A	0,0694311	2021-02-24	United States
N_371_Y	N	371	SRR14453339	29384	G	T	1	2021-02-24	United States
N_391_I	N	391	SRR14453339	29445	C	T	0,998974	2021-02-24	United States
ORF1ab_139_E	ORF1ab	139	SRR14453340	682	T	G	0,998971	2021-02-24	United States
ORF1ab_2144_NA	ORF1ab	2144	SRR14453340	6696	C	+T	0,122744	2021-02-24	United States
ORF1ab_3255_I	ORF1ab	3255	SRR14453340	10029	C	T	1	2021-02-24	United States
ORF1ab_3603_NA	ORF1ab	3603	SRR14453340	11074	C	+T	0,0510949	2021-02-24	United States
ORF1ab_314_L	ORF1ab	314	SRR14453340	14408	C	T	1	2021-02-24	United States
ORF1ab_1848_E	ORF1ab	1848	SRR14453340	19011	C	A	1	2021-02-24	United States
ORF1ab_2172_NA	ORF1ab	2172	SRR14453340	19983	C	+T	0,0542373	2021-02-24	United States
S_153_I	S	153	SRR14453340	22021	G	T	1	2021-02-24	United States
S_614_G	S	614	SRR14453340	23403	A	G	1	2021-02-24	United States
S_732_A	S	732	SRR14453340	23756	A	G	0,990741	2021-02-24	United States
ORF3a_174_C	ORF3a	174	SRR14453340	25912	G	T	1	2021-02-24	United States
ORF7a_8_V	ORF7a	8	SRR14453340	27416	C	T	1	2021-02-24	United States
ORF8_10_V	ORF8	10	SRR14453340	27921	A	G	1	2021-02-24	United States
ORF8_107_NA	ORF8	107	SRR14453340	28214	C	+T	0,0508475	2021-02-24	United States
N_203_K	N	203	SRR14453340	28881	G	A	1	2021-02-24	United States
N_204_R	N	204	SRR14453340	28883	G	C	1	2021-02-24	United States
N_260_NA	N	260	SRR14453340	29051	C	+A	0,103113	2021-02-24	United States
ORF1ab_859_V	ORF1ab	859	SRR14453341	2841	C	T	1	2021-02-24	United States
ORF1ab_1001_I	ORF1ab	1001	SRR14453341	3267	C	T	1	2021-02-24	United States
ORF1ab_1708_D	ORF1ab	1708	SRR14453341	5388	C	A	1	2021-02-24	United States
ORF1ab_2144_NA	ORF1ab	2144	SRR14453341	6696	C	+T	0,171806	2021-02-24	United States
ORF1ab_2230_T	ORF1ab	2230	SRR14453341	6954	T	C	1	2021-02-24	United States
ORF1ab_2259_I	ORF1ab	2259	SRR14453341	7042	G	T	1	2021-02-24	United States
ORF1ab_3610_NA	ORF1ab	3610	SRR14453341	11095	C	+T	0,0501931	2021-02-24	United States
ORF1ab_3674_NA	ORF1ab	3674	SRR14453341	11287	G	-TCTGGTTTT	0,997625	2021-02-24	United States
ORF1ab_3849_NA	ORF1ab	3849	SRR14453341	11812	C	+A	0,0536131	2021-02-24	United States
ORF1ab_218_L	ORF1ab	218	SRR14453341	14120	C	T	0,999	2021-02-24	United States
ORF1ab_314_L	ORF1ab	314	SRR14453341	14408	C	T	1	2021-02-24	United States
ORF1ab_833_NA	ORF1ab	833	SRR14453341	15965	G	+T	0,0797018	2021-02-24	United States
ORF1ab_1648_C	ORF1ab	1648	SRR14453341	18410	A	G	0,945833	2021-02-24	United States
S_68_NA	S	68	SRR14453341	21764	A	-TACATG	0,985586	2021-02-24	United States
S_143_NA	S	143	SRR14453341	21990	T	-TTA	0,988333	2021-02-24	United States
S_501_Y	S	501	SRR14453341	23063	A	T	1	2021-02-24	United States
S_570_D	S	570	SRR14453341	23271	C	A	0,998896	2021-02-24	United States
S_614_G	S	614	SRR14453341	23403	A	G	1	2021-02-24	United States
S_681_H	S	681	SRR14453341	23604	C	A	0,996951	2021-02-24	United States
S_716_I	S	716	SRR14453341	23709	C	T	1	2021-02-24	United States
S_982_A	S	982	SRR14453341	24506	T	G	1	2021-02-24	United States
S_1118_H	S	1118	SRR14453341	24914	G	C	1	2021-02-24	United States
ORF3a_78_Y	ORF3a	78	SRR14453341	25624	C	T	1	2021-02-24	United States
ORF8_27_*	ORF8	27	SRR14453341	27972	C	T	0,996774	2021-02-24	United States
ORF8_52_I	ORF8	52	SRR14453341	28048	G	T	0,997151	2021-02-24	United States
ORF8_68_*	ORF8	68	SRR14453341	28095	A	T	0,997297	2021-02-24	United States
ORF8_73_C	ORF8	73	SRR14453341	28111	A	G	0,999038	2021-02-24	United States
N_3_H	N	3	SRR14453341	28280	G	C	1	2021-02-24	United States
N_3_V	N	3	SRR14453341	28281	A	T	0,998316	2021-02-24	United States
N_3_E	N	3	SRR14453341	28282	T	A	1	2021-02-24	United States
N_203_K	N	203	SRR14453341	28881	G	A	1	2021-02-24	United States
N_204_R	N	204	SRR14453341	28883	G	C	1	2021-02-24	United States
N_235_F	N	235	SRR14453341	28977	C	T	1	2021-02-24	United States
N_260_NA	N	260	SRR14453341	29051	C	+A	0,12533	2021-02-24	United States
ORF1ab_333_M	ORF1ab	333	SRR14453342	1263	C	T	1	2021-02-24	United States
ORF1ab_2144_NA	ORF1ab	2144	SRR14453342	6696	C	+T	0,129032	2021-02-24	United States
ORF1ab_3452_K	ORF1ab	3452	SRR14453342	10619	C	A	0,0552326	2021-02-24	United States
ORF1ab_3452_NA	ORF1ab	3452	SRR14453342	10619	C	+A	0,0511364	2021-02-24	United States
ORF1ab_314_L	ORF1ab	314	SRR14453342	14408	C	T	1	2021-02-24	United States
ORF1ab_833_NA	ORF1ab	833	SRR14453342	15965	G	+T	0,0535055	2021-02-24	United States
ORF1ab_2557_R	ORF1ab	2557	SRR14453342	21137	A	G	0,997835	2021-02-24	United States
S_80_Y	S	80	SRR14453342	21800	G	T	1	2021-02-24	United States
S_583_Q	S	583	SRR14453342	23309	G	C	1	2021-02-24	United States
S_614_G	S	614	SRR14453342	23403	A	G	1	2021-02-24	United States
S_732_A	S	732	SRR14453342	23756	A	G	0,996587	2021-02-24	United States
ORF3a_15_F	ORF3a	15	SRR14453342	25437	G	T	1	2021-02-24	United States
ORF3a_108_F	ORF3a	108	SRR14453342	25714	C	T	0,998357	2021-02-24	United States
ORF3a_128_L	ORF3a	128	SRR14453342	25775	G	T	1	2021-02-24	United States
ORF3a_135_NA	ORF3a	135	SRR14453342	25797	C	+A	0,0621266	2021-02-24	United States
N_203_K	N	203	SRR14453342	28881	G	A	1	2021-02-24	United States
N_204_R	N	204	SRR14453342	28883	G	C	1	2021-02-24	United States
N_260_NA	N	260	SRR14453342	29051	C	+A	0,0878004	2021-02-24	United States
N_377_Y	N	377	SRR14453342	29402	G	T	1	2021-02-24	United States
ORF1ab_1001_I	ORF1ab	1001	SRR14453343	3267	C	T	1	2021-02-23	United States
ORF1ab_1708_D	ORF1ab	1708	SRR14453343	5388	C	A	1	2021-02-23	United States
ORF1ab_2230_T	ORF1ab	2230	SRR14453343	6954	T	C	1	2021-02-23	United States
ORF1ab_2259_I	ORF1ab	2259	SRR14453343	7042	G	T	1	2021-02-23	United States
ORF1ab_3674_NA	ORF1ab	3674	SRR14453343	11287	G	-TCTGGTTTT	0,985352	2021-02-23	United States
ORF1ab_218_L	ORF1ab	218	SRR14453343	14120	C	T	0,999167	2021-02-23	United States
ORF1ab_314_L	ORF1ab	314	SRR14453343	14408	C	T	1	2021-02-23	United States
ORF1ab_833_NA	ORF1ab	833	SRR14453343	15965	G	+T	0,0847222	2021-02-23	United States
ORF1ab_1634_NA	ORF1ab	1634	SRR14453343	18368	G	+T	0,0584518	2021-02-23	United States
S_68_NA	S	68	SRR14453343	21764	A	-TACATG	0,992574	2021-02-23	United States
S_143_NA	S	143	SRR14453343	21990	T	-TTA	0,992788	2021-02-23	United States
S_501_Y	S	501	SRR14453343	23063	A	T	1	2021-02-23	United States
S_570_D	S	570	SRR14453343	23271	C	A	1	2021-02-23	United States
S_614_G	S	614	SRR14453343	23403	A	G	1	2021-02-23	United States
S_681_H	S	681	SRR14453343	23604	C	A	1	2021-02-23	United States
S_716_I	S	716	SRR14453343	23709	C	T	0,996599	2021-02-23	United States
S_982_A	S	982	SRR14453343	24506	T	G	0,998562	2021-02-23	United States
S_1118_H	S	1118	SRR14453343	24914	G	C	0,998261	2021-02-23	United States
ORF8_27_*	ORF8	27	SRR14453343	27972	C	T	1	2021-02-23	United States
ORF8_52_I	ORF8	52	SRR14453343	28048	G	T	1	2021-02-23	United States
ORF8_61_F	ORF8	61	SRR14453343	28075	G	T	1	2021-02-23	United States
ORF8_68_*	ORF8	68	SRR14453343	28095	A	T	0,92517	2021-02-23	United States
ORF8_73_C	ORF8	73	SRR14453343	28111	A	G	1	2021-02-23	United States
N_3_H	N	3	SRR14453343	28280	G	C	1	2021-02-23	United States
N_3_V	N	3	SRR14453343	28281	A	T	1	2021-02-23	United States
N_3_E	N	3	SRR14453343	28282	T	A	0,999013	2021-02-23	United States
N_203_K	N	203	SRR14453343	28881	G	A	1	2021-02-23	United States
N_204_R	N	204	SRR14453343	28883	G	C	1	2021-02-23	United States
N_235_F	N	235	SRR14453343	28977	C	T	0,999354	2021-02-23	United States
N_260_NA	N	260	SRR14453343	29051	C	+A	0,0814558	2021-02-23	United States
ORF1ab_959_S	ORF1ab	959	SRR14453344	3140	C	T	1	2021-02-22	United States
ORF1ab_2144_NA	ORF1ab	2144	SRR14453344	6696	C	+T	0,173077	2021-02-22	United States
ORF1ab_3255_I	ORF1ab	3255	SRR14453344	10029	C	T	1	2021-02-22	United States
ORF1ab_3452_NA	ORF1ab	3452	SRR14453344	10619	C	+A	0,0553746	2021-02-22	United States
ORF1ab_3618_V	ORF1ab	3618	SRR14453344	11117	A	G	1	2021-02-22	United States
ORF1ab_4175_I	ORF1ab	4175	SRR14453344	12789	C	T	1	2021-02-22	United States
ORF1ab_314_L	ORF1ab	314	SRR14453344	14408	C	T	1	2021-02-22	United States
ORF1ab_833_NA	ORF1ab	833	SRR14453344	15965	G	+T	0,108643	2021-02-22	United States
ORF1ab_2537_I	ORF1ab	2537	SRR14453344	21077	C	T	0,995726	2021-02-22	United States
S_478_K	S	478	SRR14453344	22995	C	A	1	2021-02-22	United States
S_614_G	S	614	SRR14453344	23403	A	G	1	2021-02-22	United States
S_681_H	S	681	SRR14453344	23604	C	A	1	2021-02-22	United States
S_732_A	S	732	SRR14453344	23756	A	G	1	2021-02-22	United States
S_909_V	S	909	SRR14453344	24287	A	G	1	2021-02-22	United States
ORF3a_172_C	ORF3a	172	SRR14453344	25906	G	T	0,999194	2021-02-22	United States
N_203_K	N	203	SRR14453344	28881	G	A	1	2021-02-22	United States
N_204_R	N	204	SRR14453344	28883	G	C	1	2021-02-22	United States
N_260_NA	N	260	SRR14453344	29051	C	+A	0,0779412	2021-02-22	United States
ORF1ab_181_T	ORF1ab	181	SRR14453345	806	G	A	1	2021-02-24	United States
ORF1ab_690_V	ORF1ab	690	SRR14453345	2334	C	T	1	2021-02-24	United States
ORF1ab_1119_S	ORF1ab	1119	SRR14453345	3620	G	A	1	2021-02-24	United States
ORF1ab_1625_E	ORF1ab	1625	SRR14453345	5140	C	A	0,997647	2021-02-24	United States
ORF1ab_1921_L	ORF1ab	1921	SRR14453345	6027	C	T	1	2021-02-24	United States
ORF1ab_2144_NA	ORF1ab	2144	SRR14453345	6696	C	+T	0,153318	2021-02-24	United States
ORF1ab_3523_V	ORF1ab	3523	SRR14453345	10833	C	T	0,996078	2021-02-24	United States
ORF1ab_314_L	ORF1ab	314	SRR14453345	14408	C	T	1	2021-02-24	United States
S_96_D	S	96	SRR14453345	21850	G	T	0,997812	2021-02-24	United States
S_520_S	S	520	SRR14453345	23120	G	T	1	2021-02-24	United States
S_614_G	S	614	SRR14453345	23403	A	G	1	2021-02-24	United States
S_675_H	S	675	SRR14453345	23587	G	C	1	2021-02-24	United States
S_1070_S	S	1070	SRR14453345	24770	G	T	1	2021-02-24	United States
ORF3a_155_Y	ORF3a	155	SRR14453345	25855	G	T	1	2021-02-24	United States
ORF3a_171_L	ORF3a	171	SRR14453345	25904	C	T	1	2021-02-24	United States
E_71_S	E	71	SRR14453345	26455	C	T	0,998117	2021-02-24	United States
N_194_L	N	194	SRR14453345	28854	C	T	0,998895	2021-02-24	United States
N_260_NA	N	260	SRR14453345	29051	C	+A	0,0591966	2021-02-24	United States
ORF1ab_2144_NA	ORF1ab	2144	SRR14453346	6696	C	+T	0,180451	2021-02-23	United States
ORF1ab_3420_L	ORF1ab	3420	SRR14453346	10523	G	C	1	2021-02-23	United States
ORF1ab_3603_NA	ORF1ab	3603	SRR14453346	11074	C	+T	0,0969305	2021-02-23	United States
ORF1ab_3606_NA	ORF1ab	3606	SRR14453346	11082	T	-G	0,105519	2021-02-23	United States
ORF1ab_3606_F	ORF1ab	3606	SRR14453346	11083	G	T	0,997849	2021-02-23	United States
ORF1ab_119_I	ORF1ab	119	SRR14453346	13822	G	A	1	2021-02-23	United States
ORF1ab_314_L	ORF1ab	314	SRR14453346	14408	C	T	1	2021-02-23	United States
ORF1ab_833_NA	ORF1ab	833	SRR14453346	15965	G	+T	0,111719	2021-02-23	United States
ORF1ab_1076_I	ORF1ab	1076	SRR14453346	16694	C	T	1	2021-02-23	United States
ORF1ab_1248_F	ORF1ab	1248	SRR14453346	17211	G	T	0,997512	2021-02-23	United States
ORF1ab_1634_NA	ORF1ab	1634	SRR14453346	18368	G	+T	0,0555556	2021-02-23	United States
ORF1ab_1687_C	ORF1ab	1687	SRR14453346	18526	C	T	0,997555	2021-02-23	United States
ORF1ab_2610_S	ORF1ab	2610	SRR14453346	21295	G	A	1	2021-02-23	United States
ORF1ab_2610_D	ORF1ab	2610	SRR14453346	21296	G	A	1	2021-02-23	United States
S_249_S	S	249	SRR14453346	22308	T	C	0,99939	2021-02-23	United States
S_484_K	S	484	SRR14453346	23012	G	A	1	2021-02-23	United States
S_614_G	S	614	SRR14453346	23403	A	G	0,998607	2021-02-23	United States
S_1121_L	S	1121	SRR14453346	24923	T	C	1	2021-02-23	United States
ORF3a_57_H	ORF3a	57	SRR14453346	25563	G	T	1	2021-02-23	United States
ORF6_18_V	ORF6	18	SRR14453346	27253	A	G	1	2021-02-23	United States
ORF7b_15_S	ORF7b	15	SRR14453346	27798	G	T	0,997245	2021-02-23	United States
ORF8_107_NA	ORF8	107	SRR14453346	28214	C	+T	0,0658824	2021-02-23	United States
N_205_I	N	205	SRR14453346	28887	C	T	1	2021-02-23	United States
N_260_NA	N	260	SRR14453346	29051	C	+A	0,0930233	2021-02-23	United States
ORF1ab_265_I	ORF1ab	265	SRR14453347	1059	C	T	1	2021-02-24	United States
ORF1ab_714_R	ORF1ab	714	SRR14453347	2406	A	G	0,994975	2021-02-24	United States
ORF1ab_2144_NA	ORF1ab	2144	SRR14453347	6696	C	+T	0,174242	2021-02-24	United States
ORF1ab_2674_I	ORF1ab	2674	SRR14453347	8287	G	T	1	2021-02-24	United States
ORF1ab_4205_V	ORF1ab	4205	SRR14453347	12878	A	G	1	2021-02-24	United States
ORF1ab_314_L	ORF1ab	314	SRR14453347	14408	C	T	1	2021-02-24	United States
ORF1ab_662_V	ORF1ab	662	SRR14453347	15452	G	T	0,997967	2021-02-24	United States
ORF1ab_833_NA	ORF1ab	833	SRR14453347	15965	G	+T	0,127928	2021-02-24	United States
ORF1ab_1183_Y	ORF1ab	1183	SRR14453347	17014	G	T	1	2021-02-24	United States
ORF1ab_1315_C	ORF1ab	1315	SRR14453347	17410	C	T	1	2021-02-24	United States
ORF1ab_2256_L	ORF1ab	2256	SRR14453347	20234	C	T	1	2021-02-24	United States
S_13_I	S	13	SRR14453347	21600	G	T	0,999079	2021-02-24	United States
S_152_C	S	152	SRR14453347	22018	G	T	0,997135	2021-02-24	United States
S_452_R	S	452	SRR14453347	22917	T	G	1	2021-02-24	United States
S_614_G	S	614	SRR14453347	23403	A	G	1	2021-02-24	United States
ORF3a_57_H	ORF3a	57	SRR14453347	25563	G	T	1	2021-02-24	United States
M_109_I	M	109	SRR14453347	26849	G	T	0,771375	2021-02-24	United States
ORF7a_62_NA	ORF7a	62	SRR14453347	27579	A	-TTTGCTTTTGCTTGTCCTGACGGCGTAAAACACGTCTATCAG	0,963153	2021-02-24	United States
N_205_I	N	205	SRR14453347	28887	C	T	0,998575	2021-02-24	United States
N_260_NA	N	260	SRR14453347	29051	C	+A	0,0773694	2021-02-24	United States
ORF1ab_265_I	ORF1ab	265	SRR14453348	1059	C	T	1	2021-02-23	United States
ORF1ab_2144_NA	ORF1ab	2144	SRR14453348	6696	C	+T	0,0666667	2021-02-23	United States
ORF1ab_2361_K	ORF1ab	2361	SRR14453348	7348	T	A	0,998783	2021-02-23	United States
ORF1ab_2606_I	ORF1ab	2606	SRR14453348	8083	G	A	0,99871	2021-02-23	United States
ORF1ab_2836_I	ORF1ab	2836	SRR14453348	8772	C	T	1	2021-02-23	United States
ORF1ab_3352_F	ORF1ab	3352	SRR14453348	10319	C	T	1	2021-02-23	United States
ORF1ab_4285_V	ORF1ab	4285	SRR14453348	13119	C	T	0,998435	2021-02-23	United States
ORF1ab_314_L	ORF1ab	314	SRR14453348	14408	C	T	1	2021-02-23	United States
ORF1ab_833_NA	ORF1ab	833	SRR14453348	15965	G	+T	0,0711669	2021-02-23	United States
ORF1ab_1555_I	ORF1ab	1555	SRR14453348	18131	C	T	1	2021-02-23	United States
ORF1ab_1653_D	ORF1ab	1653	SRR14453348	18424	A	G	1	2021-02-23	United States
ORF1ab_2613_C	ORF1ab	2613	SRR14453348	21304	C	T	1	2021-02-23	United States
S_614_G	S	614	SRR14453348	23403	A	G	0,998864	2021-02-23	United States
S_846_V	S	846	SRR14453348	24099	C	T	0,388767	2021-02-23	United States
ORF3a_57_H	ORF3a	57	SRR14453348	25563	G	T	0,997347	2021-02-23	United States
ORF3a_172_V	ORF3a	172	SRR14453348	25907	G	T	0,999095	2021-02-23	United States
ORF7b_42_Y	ORF7b	42	SRR14453348	27879	C	T	1	2021-02-23	United States
ORF8_24_L	ORF8	24	SRR14453348	27964	C	T	1	2021-02-23	United States
N_67_S	N	67	SRR14453348	28472	C	T	1	2021-02-23	United States
N_199_L	N	199	SRR14453348	28869	C	T	0,99895	2021-02-23	United States
N_260_NA	N	260	SRR14453348	29051	C	+A	0,0663043	2021-02-23	United States
ORF1ab_2361_K	ORF1ab	2361	SRR14453349	7348	T	A	1	2021-02-25	United States
ORF1ab_2476_H	ORF1ab	2476	SRR14453349	7693	G	T	1	2021-02-25	United States
ORF1ab_2606_I	ORF1ab	2606	SRR14453349	8083	G	A	1	2021-02-25	United States
ORF1ab_3352_F	ORF1ab	3352	SRR14453349	10319	C	T	0,998363	2021-02-25	United States
ORF1ab_314_L	ORF1ab	314	SRR14453349	14408	C	T	1	2021-02-25	United States
ORF1ab_833_NA	ORF1ab	833	SRR14453349	15965	G	+T	0,0976934	2021-02-25	United States
ORF1ab_1555_I	ORF1ab	1555	SRR14453349	18131	C	T	1	2021-02-25	United States
ORF1ab_1653_D	ORF1ab	1653	SRR14453349	18424	A	G	1	2021-02-25	United States
ORF1ab_2613_C	ORF1ab	2613	SRR14453349	21304	C	T	0,998615	2021-02-25	United States
S_614_G	S	614	SRR14453349	23403	A	G	1	2021-02-25	United States
S_677_H	S	677	SRR14453349	23593	G	T	1	2021-02-25	United States
S_939_F	S	939	SRR14453349	24378	C	T	1	2021-02-25	United States
ORF3a_57_H	ORF3a	57	SRR14453349	25563	G	T	1	2021-02-25	United States
ORF3a_172_V	ORF3a	172	SRR14453349	25907	G	T	1	2021-02-25	United States
ORF8_8_R	ORF8	8	SRR14453349	27915	G	A	1	2021-02-25	United States
ORF8_24_L	ORF8	24	SRR14453349	27964	C	T	1	2021-02-25	United States
N_67_S	N	67	SRR14453349	28472	C	T	1	2021-02-25	United States
N_96_C	N	96	SRR14453349	28559	G	T	0,34127	2021-02-25	United States
N_199_L	N	199	SRR14453349	28869	C	T	1	2021-02-25	United States
N_260_NA	N	260	SRR14453349	29051	C	+A	0,075217	2021-02-25	United States
ORF1ab_265_I	ORF1ab	265	SRR14453350	1059	C	T	1	2021-02-22	United States
ORF1ab_2144_NA	ORF1ab	2144	SRR14453350	6696	C	+T	0,109375	2021-02-22	United States
ORF1ab_4205_V	ORF1ab	4205	SRR14453350	12878	A	G	1	2021-02-22	United States
ORF1ab_314_L	ORF1ab	314	SRR14453350	14408	C	T	1	2021-02-22	United States
ORF1ab_1183_Y	ORF1ab	1183	SRR14453350	17014	G	T	0,992218	2021-02-22	United States
ORF1ab_2172_NA	ORF1ab	2172	SRR14453350	19983	C	+T	0,0733229	2021-02-22	United States
ORF1ab_2531_S	ORF1ab	2531	SRR14453350	21058	C	T	1	2021-02-22	United States
S_13_I	S	13	SRR14453350	21600	G	T	1	2021-02-22	United States
S_152_C	S	152	SRR14453350	22018	G	T	0,999034	2021-02-22	United States
S_452_R	S	452	SRR14453350	22917	T	G	1	2021-02-22	United States
S_614_G	S	614	SRR14453350	23403	A	G	0,995261	2021-02-22	United States
ORF3a_57_H	ORF3a	57	SRR14453350	25563	G	T	1	2021-02-22	United States
ORF8_100_L	ORF8	100	SRR14453350	28191	G	T	0,997917	2021-02-22	United States
N_205_I	N	205	SRR14453350	28887	C	T	0,998022	2021-02-22	United States
N_234_I	N	234	SRR14453350	28975	G	T	0,997831	2021-02-22	United States
ORF1ab_159_NA	ORF1ab	159	SRR14453351	740	G	+A	0,054384	2021-02-24	United States
ORF1ab_167_NA	ORF1ab	167	SRR14453351	766	T	-GGTG	0,0559361	2021-02-24	United States
ORF1ab_169_NA	ORF1ab	169	SRR14453351	772	T	-ACCCGTGAAC	0,0562572	2021-02-24	United States
ORF1ab_254_NA	ORF1ab	254	SRR14453351	1026	C	+T	0,0555556	2021-02-24	United States
ORF1ab_489_K	ORF1ab	489	SRR14453351	1730	G	A	0,0763521	2021-02-24	United States
ORF1ab_825_NA	ORF1ab	825	SRR14453351	2740	T	-G	0,106557	2021-02-24	United States
ORF1ab_882_NA	ORF1ab	882	SRR14453351	2910	C	-T	0,0680272	2021-02-24	United States
ORF1ab_1092_V	ORF1ab	1092	SRR14453351	3540	C	T	0,0554765	2021-02-24	United States
ORF1ab_1104_NA	ORF1ab	1104	SRR14453351	3575	G	+T	0,0594354	2021-02-24	United States
ORF1ab_1295_NA	ORF1ab	1295	SRR14453351	4148	G	+T	0,0654952	2021-02-24	United States
ORF1ab_1352_NA	ORF1ab	1352	SRR14453351	4321	C	+T	0,0506536	2021-02-24	United States
ORF1ab_1758_R	ORF1ab	1758	SRR14453351	5538	A	G	0,293478	2021-02-24	United States
ORF1ab_2144_NA	ORF1ab	2144	SRR14453351	6696	C	+T	0,289967	2021-02-24	United States
ORF1ab_2207_NA	ORF1ab	2207	SRR14453351	6886	T	+A	0,0688836	2021-02-24	United States
ORF1ab_2336_NA	ORF1ab	2336	SRR14453351	7273	G	+T	0,0774194	2021-02-24	United States
ORF1ab_2434_L	ORF1ab	2434	SRR14453351	7565	T	C	0,0647619	2021-02-24	United States
ORF1ab_2607_K	ORF1ab	2607	SRR14453351	8084	G	A	0,0722166	2021-02-24	United States
ORF1ab_3017_NA	ORF1ab	3017	SRR14453351	9314	G	+T	0,0932642	2021-02-24	United States
ORF1ab_3350_H	ORF1ab	3350	SRR14453351	10314	T	A	0,0616302	2021-02-24	United States
ORF1ab_3374_NA	ORF1ab	3374	SRR14453351	10386	C	+T	0,0913978	2021-02-24	United States
ORF1ab_3468_V	ORF1ab	3468	SRR14453351	10667	T	G	1	2021-02-24	United States
ORF1ab_3930_F	ORF1ab	3930	SRR14453351	12053	C	T	1	2021-02-24	United States
ORF1ab_4075_S	ORF1ab	4075	SRR14453351	12488	C	T	1	2021-02-24	United States
ORF1ab_4087_I	ORF1ab	4087	SRR14453351	12525	C	T	0,0584708	2021-02-24	United States
ORF1ab_4225_M	ORF1ab	4225	SRR14453351	12938	G	A	1	2021-02-24	United States
ORF1ab_17_I	ORF1ab	17	SRR14453351	13517	C	T	1	2021-02-24	United States
ORF1ab_25_V	ORF1ab	25	SRR14453351	13541	C	T	0,0677966	2021-02-24	United States
ORF1ab_314_L	ORF1ab	314	SRR14453351	14408	C	T	1	2021-02-24	United States
ORF1ab_588_V	ORF1ab	588	SRR14453351	15230	G	T	0,0663507	2021-02-24	United States
ORF1ab_833_NA	ORF1ab	833	SRR14453351	15965	G	+T	0,05886	2021-02-24	United States
ORF1ab_1012_I	ORF1ab	1012	SRR14453351	16501	G	A	0,0647059	2021-02-24	United States
ORF1ab_1198_NA	ORF1ab	1198	SRR14453351	17059	C	-A	0,058072	2021-02-24	United States
ORF1ab_1596_NA	ORF1ab	1596	SRR14453351	18255	G	+T	0,0506823	2021-02-24	United States
ORF1ab_1832_NA	ORF1ab	1832	SRR14453351	18963	T	-TG	0,0587432	2021-02-24	United States
S_186_NA	S	186	SRR14453351	22120	C	-A	0,0619048	2021-02-24	United States
S_484_K	S	484	SRR14453351	23012	G	A	1	2021-02-24	United States
S_565_L	S	565	SRR14453351	23255	T	C	1	2021-02-24	United States
S_614_G	S	614	SRR14453351	23403	A	G	1	2021-02-24	United States
S_758_NA	S	758	SRR14453351	23835	G	+T	0,0515298	2021-02-24	United States
S_781_NA	S	781	SRR14453351	23903	G	+T	0,0531732	2021-02-24	United States
S_799_NA	S	799	SRR14453351	23958	G	+T	0,0556258	2021-02-24	United States
S_932_NA	S	932	SRR14453351	24358	C	+A	0,0637813	2021-02-24	United States
S_1176_F	S	1176	SRR14453351	25088	G	T	1	2021-02-24	United States
S_1180_NA	S	1180	SRR14453351	25100	C	+A	0,0596591	2021-02-24	United States
ORF3a_65_NA	ORF3a	65	SRR14453351	25587	C	+A	0,0578735	2021-02-24	United States
ORF8_36_L	ORF8	36	SRR14453351	28000	C	T	0,0571429	2021-02-24	United States
ORF8_85_NA	ORF8	85	SRR14453351	28147	C	+T	0,0741351	2021-02-24	United States
N_7_NA	N	7	SRR14453351	28292	C	+A	0,0659938	2021-02-24	United States
N_119_S	N	119	SRR14453351	28628	G	T	1	2021-02-24	United States
N_182_D	N	182	SRR14453351	28818	C	A	0,997525	2021-02-24	United States
N_203_K	N	203	SRR14453351	28881	G	A	1	2021-02-24	United States
N_204_R	N	204	SRR14453351	28883	G	C	1	2021-02-24	United States
N_234_I	N	234	SRR14453351	28975	G	T	1	2021-02-24	United States
N_260_NA	N	260	SRR14453351	29051	C	+A	0,067583	2021-02-24	United States
N_390_NA	N	390	SRR14453351	29441	C	+A	0,0957711	2021-02-24	United States
ORF1ab_8_L	ORF1ab	8	SRR14453353	287	T	C	0,328794	2021-02-25	United States
ORF1ab_265_I	ORF1ab	265	SRR14453353	1059	C	T	1	2021-02-25	United States
ORF1ab_1352_T	ORF1ab	1352	SRR14453353	4319	G	A	0,996988	2021-02-25	United States
ORF1ab_2144_NA	ORF1ab	2144	SRR14453353	6696	C	+T	0,11745	2021-02-25	United States
ORF1ab_2606_I	ORF1ab	2606	SRR14453353	8083	G	A	1	2021-02-25	United States
ORF1ab_3352_F	ORF1ab	3352	SRR14453353	10319	C	T	1	2021-02-25	United States
ORF1ab_4075_S	ORF1ab	4075	SRR14453353	12488	C	T	0,998703	2021-02-25	United States
ORF1ab_314_L	ORF1ab	314	SRR14453353	14408	C	T	1	2021-02-25	United States
ORF1ab_1653_D	ORF1ab	1653	SRR14453353	18424	A	G	1	2021-02-25	United States
ORF1ab_2341_F	ORF1ab	2341	SRR14453353	20489	G	T	0,995238	2021-02-25	United States
ORF1ab_2613_C	ORF1ab	2613	SRR14453353	21304	C	T	1	2021-02-25	United States
S_614_G	S	614	SRR14453353	23403	A	G	1	2021-02-25	United States
S_859_I	S	859	SRR14453353	24138	C	T	1	2021-02-25	United States
ORF3a_57_H	ORF3a	57	SRR14453353	25563	G	T	1	2021-02-25	United States
ORF3a_172_V	ORF3a	172	SRR14453353	25907	G	T	0,99661	2021-02-25	United States
ORF8_24_L	ORF8	24	SRR14453353	27964	C	T	1	2021-02-25	United States
ORF8_107_NA	ORF8	107	SRR14453353	28214	C	+T	0,0657343	2021-02-25	United States
N_67_S	N	67	SRR14453353	28472	C	T	0,997389	2021-02-25	United States
N_199_L	N	199	SRR14453353	28869	C	T	1	2021-02-25	United States
N_260_NA	N	260	SRR14453353	29051	C	+A	0,0589701	2021-02-25	United States
N_377_Y	N	377	SRR14453353	29402	G	T	1	2021-02-25	United States
ORF1ab_265_I	ORF1ab	265	SRR14453354	1059	C	T	1	2021-03-01	United States
ORF1ab_298_S	ORF1ab	298	SRR14453354	1157	G	A	1	2021-03-01	United States
ORF1ab_989_V	ORF1ab	989	SRR14453354	3231	G	T	1	2021-03-01	United States
ORF1ab_1125_S	ORF1ab	1125	SRR14453354	3638	G	A	0,995343	2021-03-01	United States
ORF1ab_2144_NA	ORF1ab	2144	SRR14453354	6696	C	+T	0,0740741	2021-03-01	United States
ORF1ab_2232_C	ORF1ab	2232	SRR14453354	6961	G	T	1	2021-03-01	United States
ORF1ab_314_L	ORF1ab	314	SRR14453354	14408	C	T	0,995305	2021-03-01	United States
ORF1ab_833_NA	ORF1ab	833	SRR14453354	15965	G	+T	0,124592	2021-03-01	United States
ORF1ab_1634_NA	ORF1ab	1634	SRR14453354	18368	G	+T	0,0626703	2021-03-01	United States
ORF1ab_2633_S	ORF1ab	2633	SRR14453354	21364	C	T	1	2021-03-01	United States
S_252_V	S	252	SRR14453354	22317	G	T	0,999225	2021-03-01	United States
S_501_T	S	501	SRR14453354	23064	A	C	1	2021-03-01	United States
S_614_G	S	614	SRR14453354	23403	A	G	0,99906	2021-03-01	United States
ORF3a_57_H	ORF3a	57	SRR14453354	25563	G	T	1	2021-03-01	United States
ORF7a_39_I	ORF7a	39	SRR14453354	27509	C	T	1	2021-03-01	United States
N_206_F	N	206	SRR14453354	28890	C	T	0,998809	2021-03-01	United States
N_260_NA	N	260	SRR14453354	29051	C	+A	0,0724771	2021-03-01	United States
ORF1ab_81_NA	ORF1ab	81	SRR14453355	507	A	-TGGTCATGTTATGGT	0,278247	2021-03-02	United States
ORF1ab_265_I	ORF1ab	265	SRR14453355	1059	C	T	0,999072	2021-03-02	United States
ORF1ab_528_L	ORF1ab	528	SRR14453355	1848	C	T	0,999141	2021-03-02	United States
ORF1ab_1473_V	ORF1ab	1473	SRR14453355	4683	C	T	0,996508	2021-03-02	United States
ORF1ab_3595_G	ORF1ab	3595	SRR14453355	11049	T	G	1	2021-03-02	United States
ORF1ab_3789_L	ORF1ab	3789	SRR14453355	11632	T	A	0,997835	2021-03-02	United States
ORF1ab_3790_F	ORF1ab	3790	SRR14453355	11634	G	T	0,998704	2021-03-02	United States
ORF1ab_4205_V	ORF1ab	4205	SRR14453355	12878	A	G	0,999077	2021-03-02	United States
ORF1ab_314_L	ORF1ab	314	SRR14453355	14408	C	T	0,999076	2021-03-02	United States
ORF1ab_1183_Y	ORF1ab	1183	SRR14453355	17014	G	T	0,997485	2021-03-02	United States
S_13_I	S	13	SRR14453355	21600	G	T	0,999209	2021-03-02	United States
S_152_C	S	152	SRR14453355	22018	G	T	0,999332	2021-03-02	United States
S_452_R	S	452	SRR14453355	22917	T	G	0,998603	2021-03-02	United States
S_614_G	S	614	SRR14453355	23403	A	G	0,996287	2021-03-02	United States
ORF3a_57_H	ORF3a	57	SRR14453355	25563	G	T	1	2021-03-02	United States
N_205_I	N	205	SRR14453355	28887	C	T	0,999545	2021-03-02	United States
ORF1ab_913_D	ORF1ab	913	SRR14453356	3004	G	T	0,997238	2021-02-28	United States
ORF1ab_1001_I	ORF1ab	1001	SRR14453356	3267	C	T	0,998876	2021-02-28	United States
ORF1ab_1759_R	ORF1ab	1759	SRR14453356	5541	A	G	1	2021-02-28	United States
ORF1ab_2230_T	ORF1ab	2230	SRR14453356	6954	T	C	0,997429	2021-02-28	United States
ORF1ab_2259_I	ORF1ab	2259	SRR14453356	7042	G	T	0,997462	2021-02-28	United States
ORF1ab_3674_NA	ORF1ab	3674	SRR14453356	11287	G	-TCTGGTTTT	0,997633	2021-02-28	United States
ORF1ab_218_L	ORF1ab	218	SRR14453356	14120	C	T	1	2021-02-28	United States
ORF1ab_314_L	ORF1ab	314	SRR14453356	14408	C	T	1	2021-02-28	United States
S_68_NA	S	68	SRR14453356	21764	A	-TACATG	0,994716	2021-02-28	United States
S_143_NA	S	143	SRR14453356	21990	T	-TTA	0,993671	2021-02-28	United States
S_501_Y	S	501	SRR14453356	23063	A	T	0,998079	2021-02-28	United States
S_570_D	S	570	SRR14453356	23271	C	A	0,99953	2021-02-28	United States
S_614_G	S	614	SRR14453356	23403	A	G	0,999072	2021-02-28	United States
S_681_H	S	681	SRR14453356	23604	C	A	0,998532	2021-02-28	United States
S_716_I	S	716	SRR14453356	23709	C	T	0,998523	2021-02-28	United States
S_982_A	S	982	SRR14453356	24506	T	G	0,998905	2021-02-28	United States
S_1118_H	S	1118	SRR14453356	24914	G	C	1	2021-02-28	United States
ORF8_27_*	ORF8	27	SRR14453356	27972	C	T	0,996124	2021-02-28	United States
ORF8_41_V	ORF8	41	SRR14453356	28014	T	G	0,996154	2021-02-28	United States
ORF8_52_I	ORF8	52	SRR14453356	28048	G	T	0,996094	2021-02-28	United States
ORF8_68_*	ORF8	68	SRR14453356	28095	A	T	0,992337	2021-02-28	United States
ORF8_73_C	ORF8	73	SRR14453356	28111	A	G	0,998765	2021-02-28	United States
N_3_H	N	3	SRR14453356	28280	G	C	0,999568	2021-02-28	United States
N_3_V	N	3	SRR14453356	28281	A	T	0,999135	2021-02-28	United States
N_3_E	N	3	SRR14453356	28282	T	A	0,998705	2021-02-28	United States
N_203_K	N	203	SRR14453356	28881	G	A	0,999174	2021-02-28	United States
N_204_R	N	204	SRR14453356	28883	G	C	0,998968	2021-02-28	United States
N_235_F	N	235	SRR14453356	28977	C	T	0,998555	2021-02-28	United States
ORF1ab_265_I	ORF1ab	265	SRR14453357	1059	C	T	1	2021-03-02	United States
ORF1ab_903_V	ORF1ab	903	SRR14453357	2973	C	T	1	2021-03-02	United States
ORF1ab_2144_NA	ORF1ab	2144	SRR14453357	6696	C	+T	0,0798122	2021-03-02	United States
ORF1ab_2303_F	ORF1ab	2303	SRR14453357	7173	C	T	0,17284	2021-03-02	United States
ORF1ab_2606_I	ORF1ab	2606	SRR14453357	8083	G	A	0,995968	2021-03-02	United States
ORF1ab_3143_V	ORF1ab	3143	SRR14453357	9693	C	T	0,997465	2021-03-02	United States
ORF1ab_3352_F	ORF1ab	3352	SRR14453357	10319	C	T	0,999167	2021-03-02	United States
ORF1ab_3571_V	ORF1ab	3571	SRR14453357	10977	C	T	0,998981	2021-03-02	United States
ORF1ab_4021_R	ORF1ab	4021	SRR14453357	12327	A	G	1	2021-03-02	United States
ORF1ab_314_L	ORF1ab	314	SRR14453357	14408	C	T	1	2021-03-02	United States
ORF1ab_1653_D	ORF1ab	1653	SRR14453357	18424	A	G	1	2021-03-02	United States
ORF1ab_2613_C	ORF1ab	2613	SRR14453357	21304	C	T	1	2021-03-02	United States
S_257_R	S	257	SRR14453357	22331	G	C	0,997683	2021-03-02	United States
S_614_G	S	614	SRR14453357	23403	A	G	1	2021-03-02	United States
ORF3a_57_H	ORF3a	57	SRR14453357	25563	G	T	0,997642	2021-03-02	United States
ORF3a_172_V	ORF3a	172	SRR14453357	25907	G	T	0,998532	2021-03-02	United States
ORF8_24_L	ORF8	24	SRR14453357	27964	C	T	1	2021-03-02	United States
N_67_S	N	67	SRR14453357	28472	C	T	1	2021-03-02	United States
N_199_L	N	199	SRR14453357	28869	C	T	0,998819	2021-03-02	United States
ORF1ab_265_I	ORF1ab	265	SRR14453359	1059	C	T	1	2021-03-01	United States
ORF1ab_2816_I	ORF1ab	2816	SRR14453359	8711	G	A	0,995957	2021-03-01	United States
ORF1ab_3352_F	ORF1ab	3352	SRR14453359	10319	C	T	0,998428	2021-03-01	United States
ORF1ab_3355_G	ORF1ab	3355	SRR14453359	10329	A	G	0,998392	2021-03-01	United States
ORF1ab_3729_R	ORF1ab	3729	SRR14453359	11451	A	G	0,990291	2021-03-01	United States
ORF1ab_314_L	ORF1ab	314	SRR14453359	14408	C	T	1	2021-03-01	United States
ORF1ab_1653_D	ORF1ab	1653	SRR14453359	18424	A	G	1	2021-03-01	United States
ORF1ab_2401_V	ORF1ab	2401	SRR14453359	20669	C	T	1	2021-03-01	United States
ORF1ab_2613_C	ORF1ab	2613	SRR14453359	21304	C	T	1	2021-03-01	United States
S_614_G	S	614	SRR14453359	23403	A	G	0,998942	2021-03-01	United States
S_677_P	S	677	SRR14453359	23592	A	C	0,99683	2021-03-01	United States
ORF3a_57_H	ORF3a	57	SRR14453359	25563	G	T	0,999451	2021-03-01	United States
ORF3a_172_V	ORF3a	172	SRR14453359	25907	G	T	0,999317	2021-03-01	United States
ORF3a_216_A	ORF3a	216	SRR14453359	26038	T	G	0,996815	2021-03-01	United States
ORF6_27_L	ORF6	27	SRR14453359	27281	G	T	1	2021-03-01	United States
ORF8_24_L	ORF8	24	SRR14453359	27964	C	T	1	2021-03-01	United States
N_67_S	N	67	SRR14453359	28472	C	T	0,998791	2021-03-01	United States
N_199_L	N	199	SRR14453359	28869	C	T	0,999698	2021-03-01	United States
ORF1ab_1001_I	ORF1ab	1001	SRR14453360	3267	C	T	0,998471	2021-03-02	United States
ORF1ab_1708_D	ORF1ab	1708	SRR14453360	5388	C	A	0,996255	2021-03-02	United States
ORF1ab_2144_NA	ORF1ab	2144	SRR14453360	6696	C	+T	0,0743243	2021-03-02	United States
ORF1ab_2230_T	ORF1ab	2230	SRR14453360	6954	T	C	1	2021-03-02	United States
ORF1ab_3674_NA	ORF1ab	3674	SRR14453360	11287	G	-TCTGGTTTT	0,991608	2021-03-02	United States
ORF1ab_3966_R	ORF1ab	3966	SRR14453360	12162	A	G	0,999353	2021-03-02	United States
ORF1ab_314_L	ORF1ab	314	SRR14453360	14408	C	T	1	2021-03-02	United States
ORF1ab_794_I	ORF1ab	794	SRR14453360	15848	C	T	0,997037	2021-03-02	United States
ORF1ab_1383_R	ORF1ab	1383	SRR14453360	17615	A	G	1	2021-03-02	United States
ORF1ab_2557_R	ORF1ab	2557	SRR14453360	21137	A	G	1	2021-03-02	United States
S_68_NA	S	68	SRR14453360	21764	A	-TACATG	0,998236	2021-03-02	United States
S_143_NA	S	143	SRR14453360	21990	T	-TTA	0,989673	2021-03-02	United States
S_501_Y	S	501	SRR14453360	23063	A	T	1	2021-03-02	United States
S_570_D	S	570	SRR14453360	23271	C	A	0,997429	2021-03-02	United States
S_614_G	S	614	SRR14453360	23403	A	G	1	2021-03-02	United States
S_681_H	S	681	SRR14453360	23604	C	A	1	2021-03-02	United States
S_716_I	S	716	SRR14453360	23709	C	T	0,997996	2021-03-02	United States
S_982_A	S	982	SRR14453360	24506	T	G	0,997143	2021-03-02	United States
S_1118_H	S	1118	SRR14453360	24914	G	C	0,998729	2021-03-02	United States
S_1191_N	S	1191	SRR14453360	25135	G	T	0,997593	2021-03-02	United States
ORF8_27_*	ORF8	27	SRR14453360	27972	C	T	1	2021-03-02	United States
ORF8_52_I	ORF8	52	SRR14453360	28048	G	T	1	2021-03-02	United States
ORF8_73_C	ORF8	73	SRR14453360	28111	A	G	0,998552	2021-03-02	United States
N_3_H	N	3	SRR14453360	28280	G	C	0,997991	2021-03-02	United States
N_3_V	N	3	SRR14453360	28281	A	T	0,998659	2021-03-02	United States
N_3_E	N	3	SRR14453360	28282	T	A	0,99933	2021-03-02	United States
N_203_K	N	203	SRR14453360	28881	G	A	0,998472	2021-03-02	United States
N_204_R	N	204	SRR14453360	28883	G	C	0,998472	2021-03-02	United States
N_235_F	N	235	SRR14453360	28977	C	T	0,998472	2021-03-02	United States
N_260_NA	N	260	SRR14453360	29051	C	+A	0,0554822	2021-03-02	United States
ORF1ab_1001_I	ORF1ab	1001	SRR14453361	3267	C	T	1	2021-03-02	United States
ORF1ab_1708_D	ORF1ab	1708	SRR14453361	5388	C	A	0,980198	2021-03-02	United States
ORF1ab_2230_T	ORF1ab	2230	SRR14453361	6954	T	C	1	2021-03-02	United States
ORF1ab_3674_NA	ORF1ab	3674	SRR14453361	11287	G	-TCTGGTTTT	0,997159	2021-03-02	United States
ORF1ab_218_L	ORF1ab	218	SRR14453361	14120	C	T	0,997462	2021-03-02	United States
ORF1ab_314_L	ORF1ab	314	SRR14453361	14408	C	T	1	2021-03-02	United States
ORF1ab_1351_F	ORF1ab	1351	SRR14453361	17518	C	T	1	2021-03-02	United States
ORF1ab_1975_S	ORF1ab	1975	SRR14453361	19390	C	T	1	2021-03-02	United States
S_68_NA	S	68	SRR14453361	21764	A	-TACATG	1	2021-03-02	United States
S_143_NA	S	143	SRR14453361	21990	T	-TTA	0,995588	2021-03-02	United States
S_501_Y	S	501	SRR14453361	23063	A	T	1	2021-03-02	United States
S_570_D	S	570	SRR14453361	23271	C	A	0,997297	2021-03-02	United States
S_614_G	S	614	SRR14453361	23403	A	G	0,998678	2021-03-02	United States
S_681_H	S	681	SRR14453361	23604	C	A	1	2021-03-02	United States
S_716_I	S	716	SRR14453361	23709	C	T	1	2021-03-02	United States
S_939_F	S	939	SRR14453361	24378	C	T	1	2021-03-02	United States
S_982_A	S	982	SRR14453361	24506	T	G	0,998596	2021-03-02	United States
S_1118_H	S	1118	SRR14453361	24914	G	C	1	2021-03-02	United States
ORF8_27_*	ORF8	27	SRR14453361	27972	C	T	1	2021-03-02	United States
ORF8_52_I	ORF8	52	SRR14453361	28048	G	T	1	2021-03-02	United States
ORF8_68_*	ORF8	68	SRR14453361	28095	A	T	1	2021-03-02	United States
ORF8_73_C	ORF8	73	SRR14453361	28111	A	G	0,997954	2021-03-02	United States
N_3_H	N	3	SRR14453361	28280	G	C	0,997792	2021-03-02	United States
N_3_V	N	3	SRR14453361	28281	A	T	0,998526	2021-03-02	United States
N_3_E	N	3	SRR14453361	28282	T	A	0,998528	2021-03-02	United States
N_203_K	N	203	SRR14453361	28881	G	A	0,998912	2021-03-02	United States
N_204_R	N	204	SRR14453361	28883	G	C	0,998909	2021-03-02	United States
N_235_F	N	235	SRR14453361	28977	C	T	0,99926	2021-03-02	United States
ORF1ab_265_I	ORF1ab	265	SRR14453364	1059	C	T	1	2021-03-01	United States
ORF1ab_453_T	ORF1ab	453	SRR14453364	1623	T	C	0,998205	2021-03-01	United States
ORF1ab_2144_NA	ORF1ab	2144	SRR14453364	6696	C	+T	0,0597015	2021-03-01	United States
ORF1ab_2625_F	ORF1ab	2625	SRR14453364	8139	C	T	0,997693	2021-03-01	United States
ORF1ab_3796_NA	ORF1ab	3796	SRR14453364	11651	C	+T	0,0902022	2021-03-01	United States
ORF1ab_4205_V	ORF1ab	4205	SRR14453364	12878	A	G	0,995575	2021-03-01	United States
ORF1ab_4365_F	ORF1ab	4365	SRR14453364	13358	C	T	0,997818	2021-03-01	United States
ORF1ab_314_L	ORF1ab	314	SRR14453364	14408	C	T	1	2021-03-01	United States
ORF1ab_1183_Y	ORF1ab	1183	SRR14453364	17014	G	T	0,998561	2021-03-01	United States
ORF1ab_1637_I	ORF1ab	1637	SRR14453364	18377	C	T	1	2021-03-01	United States
S_13_I	S	13	SRR14453364	21600	G	T	0,997462	2021-03-01	United States
S_26_S	S	26	SRR14453364	21638	C	T	1	2021-03-01	United States
S_152_C	S	152	SRR14453364	22018	G	T	0,997009	2021-03-01	United States
S_452_R	S	452	SRR14453364	22917	T	G	0,998095	2021-03-01	United States
S_614_G	S	614	SRR14453364	23403	A	G	1	2021-03-01	United States
ORF3a_57_H	ORF3a	57	SRR14453364	25563	G	T	1	2021-03-01	United States
N_205_I	N	205	SRR14453364	28887	C	T	0,998375	2021-03-01	United States
ORF1ab_224_I	ORF1ab	224	SRR14453366	936	C	T	1	2021-03-02	United States
ORF1ab_959_S	ORF1ab	959	SRR14453366	3140	C	T	1	2021-03-02	United States
ORF1ab_2192_V	ORF1ab	2192	SRR14453366	6840	C	T	0,997845	2021-03-02	United States
ORF1ab_3255_I	ORF1ab	3255	SRR14453366	10029	C	T	0,992565	2021-03-02	United States
ORF1ab_3618_V	ORF1ab	3618	SRR14453366	11117	A	G	1	2021-03-02	United States
ORF1ab_4175_I	ORF1ab	4175	SRR14453366	12789	C	T	1	2021-03-02	United States
ORF1ab_314_L	ORF1ab	314	SRR14453366	14408	C	T	1	2021-03-02	United States
S_478_K	S	478	SRR14453366	22995	C	A	0,996016	2021-03-02	United States
S_614_G	S	614	SRR14453366	23403	A	G	0,997655	2021-03-02	United States
S_681_H	S	681	SRR14453366	23604	C	A	0,997175	2021-03-02	United States
S_732_A	S	732	SRR14453366	23756	A	G	0,997126	2021-03-02	United States
N_203_K	N	203	SRR14453366	28881	G	A	0,999417	2021-03-02	United States
N_204_R	N	204	SRR14453366	28883	G	C	0,999418	2021-03-02	United States
N_350_F	N	350	SRR14453366	29321	G	T	0,997849	2021-03-02	United States
ORF1ab_1001_I	ORF1ab	1001	SRR14453367	3267	C	T	1	2021-03-02	United States
ORF1ab_2230_T	ORF1ab	2230	SRR14453367	6954	T	C	0,994382	2021-03-02	United States
ORF1ab_2259_I	ORF1ab	2259	SRR14453367	7042	G	T	0,994536	2021-03-02	United States
ORF1ab_3674_NA	ORF1ab	3674	SRR14453367	11287	G	-TCTGGTTTT	0,988338	2021-03-02	United States
ORF1ab_218_L	ORF1ab	218	SRR14453367	14120	C	T	1	2021-03-02	United States
ORF1ab_314_L	ORF1ab	314	SRR14453367	14408	C	T	1	2021-03-02	United States
S_68_NA	S	68	SRR14453367	21764	A	-TACATG	0,998773	2021-03-02	United States
S_143_NA	S	143	SRR14453367	21990	T	-TTA	0,992883	2021-03-02	United States
S_501_Y	S	501	SRR14453367	23063	A	T	0,998785	2021-03-02	United States
S_570_D	S	570	SRR14453367	23271	C	A	0,998886	2021-03-02	United States
S_614_G	S	614	SRR14453367	23403	A	G	0,999446	2021-03-02	United States
S_681_H	S	681	SRR14453367	23604	C	A	1	2021-03-02	United States
S_716_I	S	716	SRR14453367	23709	C	T	1	2021-03-02	United States
S_982_A	S	982	SRR14453367	24506	T	G	0,99824	2021-03-02	United States
S_1118_H	S	1118	SRR14453367	24914	G	C	1	2021-03-02	United States
ORF8_27_*	ORF8	27	SRR14453367	27972	C	T	1	2021-03-02	United States
ORF8_52_I	ORF8	52	SRR14453367	28048	G	T	1	2021-03-02	United States
ORF8_61_F	ORF8	61	SRR14453367	28075	G	T	0,994845	2021-03-02	United States
ORF8_68_*	ORF8	68	SRR14453367	28095	A	T	1	2021-03-02	United States
ORF8_73_C	ORF8	73	SRR14453367	28111	A	G	0,998806	2021-03-02	United States
N_3_H	N	3	SRR14453367	28280	G	C	0,998948	2021-03-02	United States
N_3_V	N	3	SRR14453367	28281	A	T	0,99895	2021-03-02	United States
N_3_E	N	3	SRR14453367	28282	T	A	0,999475	2021-03-02	United States
N_203_K	N	203	SRR14453367	28881	G	A	0,997987	2021-03-02	United States
N_204_R	N	204	SRR14453367	28883	G	C	1	2021-03-02	United States
N_235_F	N	235	SRR14453367	28977	C	T	0,998548	2021-03-02	United States
ORF1ab_226_K	ORF1ab	226	SRR14453368	942	G	A	0,998763	2021-02-28	United States
ORF1ab_959_S	ORF1ab	959	SRR14453368	3140	C	T	1	2021-02-28	United States
ORF1ab_3255_I	ORF1ab	3255	SRR14453368	10029	C	T	0,997143	2021-02-28	United States
ORF1ab_3618_V	ORF1ab	3618	SRR14453368	11117	A	G	0,997326	2021-02-28	United States
ORF1ab_3620_V	ORF1ab	3620	SRR14453368	11124	C	T	0,996021	2021-02-28	United States
ORF1ab_4175_I	ORF1ab	4175	SRR14453368	12789	C	T	0,998259	2021-02-28	United States
ORF1ab_314_L	ORF1ab	314	SRR14453368	14408	C	T	1	2021-02-28	United States
S_478_K	S	478	SRR14453368	22995	C	A	1	2021-02-28	United States
S_614_G	S	614	SRR14453368	23403	A	G	0,998652	2021-02-28	United States
S_681_H	S	681	SRR14453368	23604	C	A	0,998039	2021-02-28	United States
S_732_A	S	732	SRR14453368	23756	A	G	0,992157	2021-02-28	United States
S_1104_L	S	1104	SRR14453368	24872	G	T	1	2021-02-28	United States
N_203_K	N	203	SRR14453368	28881	G	A	1	2021-02-28	United States
N_204_R	N	204	SRR14453368	28883	G	C	1	2021-02-28	United States
ORF1ab_309_S	ORF1ab	309	SRR14453369	1190	C	T	0,997503	2021-02-28	United States
ORF1ab_2144_NA	ORF1ab	2144	SRR14453369	6696	C	+T	0,0885609	2021-02-28	United States
ORF1ab_2535_L	ORF1ab	2535	SRR14453369	7869	C	T	1	2021-02-28	United States
ORF1ab_3116_F	ORF1ab	3116	SRR14453369	9611	C	T	0,998165	2021-02-28	United States
ORF1ab_3164_H	ORF1ab	3164	SRR14453369	9756	G	A	0,998141	2021-02-28	United States
ORF1ab_3220_V	ORF1ab	3220	SRR14453369	9924	C	T	1	2021-02-28	United States
ORF1ab_3573_E	ORF1ab	3573	SRR14453369	10982	A	G	0,997853	2021-02-28	United States
ORF1ab_3673_NA	ORF1ab	3673	SRR14453369	11282	A	-GTT	0,995343	2021-02-28	United States
ORF1ab_314_L	ORF1ab	314	SRR14453369	14408	C	T	1	2021-02-28	United States
ORF1ab_833_NA	ORF1ab	833	SRR14453369	15965	G	+T	0,0562298	2021-02-28	United States
S_153_T	S	153	SRR14453369	22020	T	C	0,997527	2021-02-28	United States
S_614_G	S	614	SRR14453369	23403	A	G	0,998292	2021-02-28	United States
S_681_H	S	681	SRR14453369	23604	C	A	0,997984	2021-02-28	United States
S_688_V	S	688	SRR14453369	23625	C	T	0,995984	2021-02-28	United States
S_735_A	S	735	SRR14453369	23765	T	G	0,998	2021-02-28	United States
S_1027_I	S	1027	SRR14453369	24642	C	T	0,998715	2021-02-28	United States
S_1052_Y	S	1052	SRR14453369	24717	T	A	0,998748	2021-02-28	United States
ORF3a_255_NA	ORF3a	255	SRR14453369	26157	T	-GTTA	0,990091	2021-02-28	United States
ORF7a_37_F	ORF7a	37	SRR14453369	27503	C	T	0,389898	2021-02-28	United States
N_217_V	N	217	SRR14453369	28923	C	T	1	2021-02-28	United States
ORF10_6_NA	ORF10	6	SRR14453369	29573	G	-TTTTCGC	0,973064	2021-02-28	United States
ORF1ab_1001_I	ORF1ab	1001	SRR14453370	3267	C	T	0,997701	2021-03-01	United States
ORF1ab_1708_D	ORF1ab	1708	SRR14453370	5388	C	A	1	2021-03-01	United States
ORF1ab_2230_T	ORF1ab	2230	SRR14453370	6954	T	C	1	2021-03-01	United States
ORF1ab_3674_NA	ORF1ab	3674	SRR14453370	11287	G	-TCTGGTTTT	0,981707	2021-03-01	United States
ORF1ab_218_L	ORF1ab	218	SRR14453370	14120	C	T	0,9985	2021-03-01	United States
ORF1ab_314_L	ORF1ab	314	SRR14453370	14408	C	T	1	2021-03-01	United States
ORF1ab_1975_S	ORF1ab	1975	SRR14453370	19390	C	T	0,998355	2021-03-01	United States
S_68_NA	S	68	SRR14453370	21764	A	-TACATG	0,990566	2021-03-01	United States
S_143_NA	S	143	SRR14453370	21990	T	-TTA	0,990728	2021-03-01	United States
S_501_Y	S	501	SRR14453370	23063	A	T	0,999113	2021-03-01	United States
S_570_D	S	570	SRR14453370	23271	C	A	0,999343	2021-03-01	United States
S_614_G	S	614	SRR14453370	23403	A	G	1	2021-03-01	United States
S_681_H	S	681	SRR14453370	23604	C	A	0,998487	2021-03-01	United States
S_716_I	S	716	SRR14453370	23709	C	T	0,998487	2021-03-01	United States
S_982_A	S	982	SRR14453370	24506	T	G	0,998745	2021-03-01	United States
S_1118_H	S	1118	SRR14453370	24914	G	C	0,997238	2021-03-01	United States
ORF8_27_*	ORF8	27	SRR14453370	27972	C	T	1	2021-03-01	United States
ORF8_52_I	ORF8	52	SRR14453370	28048	G	T	1	2021-03-01	United States
ORF8_68_*	ORF8	68	SRR14453370	28095	A	T	1	2021-03-01	United States
ORF8_73_C	ORF8	73	SRR14453370	28111	A	G	0,99878	2021-03-01	United States
N_3_H	N	3	SRR14453370	28280	G	C	0,999249	2021-03-01	United States
N_3_V	N	3	SRR14453370	28281	A	T	0,998498	2021-03-01	United States
N_3_E	N	3	SRR14453370	28282	T	A	0,99925	2021-03-01	United States
N_203_K	N	203	SRR14453370	28881	G	A	0,999527	2021-03-01	United States
N_204_R	N	204	SRR14453370	28883	G	C	0,999056	2021-03-01	United States
N_235_F	N	235	SRR14453370	28977	C	T	0,999529	2021-03-01	United States
ORF1ab_55_K	ORF1ab	55	SRR14453371	428	G	A	1	2021-03-02	United States
ORF1ab_265_I	ORF1ab	265	SRR14453371	1059	C	T	1	2021-03-02	United States
ORF1ab_2144_NA	ORF1ab	2144	SRR14453371	6696	C	+T	0,101338	2021-03-02	United States
ORF1ab_2606_I	ORF1ab	2606	SRR14453371	8083	G	A	0,997151	2021-03-02	United States
ORF1ab_3352_F	ORF1ab	3352	SRR14453371	10319	C	T	0,99697	2021-03-02	United States
ORF1ab_314_L	ORF1ab	314	SRR14453371	14408	C	T	1	2021-03-02	United States
ORF1ab_833_NA	ORF1ab	833	SRR14453371	15965	G	+T	0,0633357	2021-03-02	United States
ORF1ab_1162_I	ORF1ab	1162	SRR14453371	16952	C	T	1	2021-03-02	United States
ORF1ab_1653_D	ORF1ab	1653	SRR14453371	18424	A	G	1	2021-03-02	United States
ORF1ab_2168_V	ORF1ab	2168	SRR14453371	19970	C	T	1	2021-03-02	United States
ORF1ab_2613_C	ORF1ab	2613	SRR14453371	21304	C	T	1	2021-03-02	United States
S_26_L	S	26	SRR14453371	21639	C	T	0,0971867	2021-03-02	United States
S_178_N	S	178	SRR14453371	22094	G	A	1	2021-03-02	United States
S_614_G	S	614	SRR14453371	23403	A	G	0,998198	2021-03-02	United States
S_677_H	S	677	SRR14453371	23593	G	T	1	2021-03-02	United States
ORF3a_57_H	ORF3a	57	SRR14453371	25563	G	T	1	2021-03-02	United States
ORF3a_172_V	ORF3a	172	SRR14453371	25907	G	T	0,997877	2021-03-02	United States
ORF3a_261_*	ORF3a	261	SRR14453371	26173	G	T	0,997537	2021-03-02	United States
ORF8_24_L	ORF8	24	SRR14453371	27964	C	T	1	2021-03-02	United States
ORF8_107_NA	ORF8	107	SRR14453371	28214	C	+T	0,0700637	2021-03-02	United States
N_67_S	N	67	SRR14453371	28472	C	T	1	2021-03-02	United States
N_199_L	N	199	SRR14453371	28869	C	T	1	2021-03-02	United States
N_260_NA	N	260	SRR14453371	29051	C	+A	0,073991	2021-03-02	United States
N_377_Y	N	377	SRR14453371	29402	G	T	1	2021-03-02	United States
ORF1ab_438_A	ORF1ab	438	SRR14453372	1578	T	C	1	2021-02-25	United States
ORF1ab_2118_D	ORF1ab	2118	SRR14453372	6618	G	A	1	2021-02-25	United States
ORF1ab_2144_NA	ORF1ab	2144	SRR14453372	6696	C	+T	0,0785714	2021-02-25	United States
ORF1ab_2523_T	ORF1ab	2523	SRR14453372	7833	A	C	0,997436	2021-02-25	United States
ORF1ab_314_L	ORF1ab	314	SRR14453372	14408	C	T	1	2021-02-25	United States
ORF1ab_2172_NA	ORF1ab	2172	SRR14453372	19983	C	+T	0,0544413	2021-02-25	United States
S_614_G	S	614	SRR14453372	23403	A	G	1	2021-02-25	United States
S_681_H	S	681	SRR14453372	23604	C	A	1	2021-02-25	United States
N_194_L	N	194	SRR14453372	28854	C	T	0,999248	2021-02-25	United States
ORF1ab_265_I	ORF1ab	265	SRR14453373	1059	C	T	1	2021-03-02	United States
ORF1ab_2361_K	ORF1ab	2361	SRR14453373	7348	T	A	0,995261	2021-03-02	United States
ORF1ab_2606_I	ORF1ab	2606	SRR14453373	8083	G	A	0,99	2021-03-02	United States
ORF1ab_3352_F	ORF1ab	3352	SRR14453373	10319	C	T	0,995708	2021-03-02	United States
ORF1ab_314_L	ORF1ab	314	SRR14453373	14408	C	T	1	2021-03-02	United States
ORF1ab_454_I	ORF1ab	454	SRR14453373	14829	G	T	0,993031	2021-03-02	United States
ORF1ab_1555_I	ORF1ab	1555	SRR14453373	18131	C	T	0,993103	2021-03-02	United States
ORF1ab_1653_D	ORF1ab	1653	SRR14453373	18424	A	G	1	2021-03-02	United States
ORF1ab_2369_I	ORF1ab	2369	SRR14453373	20572	G	A	1	2021-03-02	United States
ORF1ab_2613_C	ORF1ab	2613	SRR14453373	21304	C	T	0,995169	2021-03-02	United States
S_87_D	S	87	SRR14453373	21821	A	G	1	2021-03-02	United States
S_614_G	S	614	SRR14453373	23403	A	G	0,997826	2021-03-02	United States
S_677_H	S	677	SRR14453373	23593	G	T	1	2021-03-02	United States
S_826_L	S	826	SRR14453373	24038	G	T	0,992424	2021-03-02	United States
ORF3a_57_H	ORF3a	57	SRR14453373	25563	G	T	1	2021-03-02	United States
ORF3a_172_V	ORF3a	172	SRR14453373	25907	G	T	1	2021-03-02	United States
ORF3a_224_C	ORF3a	224	SRR14453373	26062	G	T	0,996283	2021-03-02	United States
N_67_S	N	67	SRR14453373	28472	C	T	1	2021-03-02	United States
N_199_L	N	199	SRR14453373	28869	C	T	0,996032	2021-03-02	United States
N_260_NA	N	260	SRR14453373	29051	C	+A	0,0556901	2021-03-02	United States
N_381_S	N	381	SRR14453373	29414	G	T	0,993994	2021-03-02	United States
ORF1ab_730_F	ORF1ab	730	SRR14453374	2453	C	T	1	2021-03-02	United States
ORF1ab_1001_I	ORF1ab	1001	SRR14453374	3267	C	T	1	2021-03-02	United States
ORF1ab_1346_F	ORF1ab	1346	SRR14453374	4301	C	T	0,997942	2021-03-02	United States
ORF1ab_1921_L	ORF1ab	1921	SRR14453374	6027	C	T	0,993056	2021-03-02	United States
ORF1ab_2230_T	ORF1ab	2230	SRR14453374	6954	T	C	0,993902	2021-03-02	United States
ORF1ab_3674_NA	ORF1ab	3674	SRR14453374	11287	G	-TCTGGTTTT	0,990689	2021-03-02	United States
ORF1ab_4249_I	ORF1ab	4249	SRR14453374	13011	C	T	0,998638	2021-03-02	United States
ORF1ab_314_L	ORF1ab	314	SRR14453374	14408	C	T	1	2021-03-02	United States
S_68_NA	S	68	SRR14453374	21764	A	-TACATG	0,996219	2021-03-02	United States
S_143_NA	S	143	SRR14453374	21990	T	-TTA	0,992661	2021-03-02	United States
S_501_Y	S	501	SRR14453374	23063	A	T	0,998575	2021-03-02	United States
S_570_D	S	570	SRR14453374	23271	C	A	1	2021-03-02	United States
S_614_G	S	614	SRR14453374	23403	A	G	0,999641	2021-03-02	United States
S_681_H	S	681	SRR14453374	23604	C	A	1	2021-03-02	United States
S_716_I	S	716	SRR14453374	23709	C	T	1	2021-03-02	United States
S_982_A	S	982	SRR14453374	24506	T	G	0,996868	2021-03-02	United States
S_1118_H	S	1118	SRR14453374	24914	G	C	1	2021-03-02	United States
ORF3a_110_S	ORF3a	110	SRR14453374	25720	G	T	0,998847	2021-03-02	United States
ORF8_27_*	ORF8	27	SRR14453374	27972	C	T	1	2021-03-02	United States
ORF8_52_I	ORF8	52	SRR14453374	28048	G	T	1	2021-03-02	United States
ORF8_73_C	ORF8	73	SRR14453374	28111	A	G	0,999257	2021-03-02	United States
N_3_H	N	3	SRR14453374	28280	G	C	0,998158	2021-03-02	United States
N_3_V	N	3	SRR14453374	28281	A	T	0,999386	2021-03-02	United States
N_3_E	N	3	SRR14453374	28282	T	A	0,998773	2021-03-02	United States
N_203_K	N	203	SRR14453374	28881	G	A	0,999566	2021-03-02	United States
N_204_R	N	204	SRR14453374	28883	G	C	0,999421	2021-03-02	United States
N_235_F	N	235	SRR14453374	28977	C	T	0,999561	2021-03-02	United States
ORF1ab_1246_I	ORF1ab	1246	SRR14453376	4002	C	T	0,998762	2021-03-01	United States
ORF1ab_2007_I	ORF1ab	2007	SRR14453376	6285	C	T	0,998756	2021-03-01	United States
ORF1ab_2144_NA	ORF1ab	2144	SRR14453376	6696	C	+T	0,123267	2021-03-01	United States
ORF1ab_2607_K	ORF1ab	2607	SRR14453376	8084	G	A	0,0514541	2021-03-01	United States
ORF1ab_2609_I	ORF1ab	2609	SRR14453376	8090	C	A	0,997706	2021-03-01	United States
ORF1ab_3613_S	ORF1ab	3613	SRR14453376	11102	C	T	0,997967	2021-03-01	United States
ORF1ab_3674_NA	ORF1ab	3674	SRR14453376	11287	G	-TCTGGTTTT	0,994253	2021-03-01	United States
ORF1ab_3849_NA	ORF1ab	3849	SRR14453376	11812	C	+A	0,0599078	2021-03-01	United States
ORF1ab_314_S	ORF1ab	314	SRR14453376	14407	C	T	1	2021-03-01	United States
ORF1ab_314_L	ORF1ab	314	SRR14453376	14408	C	T	1	2021-03-01	United States
ORF1ab_833_NA	ORF1ab	833	SRR14453376	15965	G	+T	0,0722543	2021-03-01	United States
ORF1ab_2178_F	ORF1ab	2178	SRR14453376	19999	G	T	1	2021-03-01	United States
S_52_R	S	52	SRR14453376	21717	A	G	1	2021-03-01	United States
S_68_NA	S	68	SRR14453376	21764	A	-TACATG	0,992095	2021-03-01	United States
S_143_NA	S	143	SRR14453376	21990	T	-TTA	0,987047	2021-03-01	United States
S_484_K	S	484	SRR14453376	23012	G	A	1	2021-03-01	United States
S_614_G	S	614	SRR14453376	23403	A	G	1	2021-03-01	United States
S_677_H	S	677	SRR14453376	23593	G	C	1	2021-03-01	United States
S_888_L	S	888	SRR14453376	24224	T	C	1	2021-03-01	United States
ORF3a_92_L	ORF3a	92	SRR14453376	25667	C	T	0,99886	2021-03-01	United States
E_21_F	E	21	SRR14453376	26305	C	T	1	2021-03-01	United States
M_77_S	M	77	SRR14453376	26751	A	T	0,998926	2021-03-01	United States
M_82_T	M	82	SRR14453376	26767	T	C	0,998943	2021-03-01	United States
N_2_NA	N	2	SRR14453376	28277	T	-CTG	0,999211	2021-03-01	United States
N_12_G	N	12	SRR14453376	28308	C	G	0,994878	2021-03-01	United States
N_205_I	N	205	SRR14453376	28887	C	T	0,998891	2021-03-01	United States
N_260_NA	N	260	SRR14453376	29051	C	+A	0,0702918	2021-03-01	United States
ORF1ab_580_I	ORF1ab	580	SRR14453377	2003	C	A	1	2021-03-01	United States
ORF1ab_1001_I	ORF1ab	1001	SRR14453377	3267	C	T	1	2021-03-01	United States
ORF1ab_1708_D	ORF1ab	1708	SRR14453377	5388	C	A	1	2021-03-01	United States
ORF1ab_1832_R	ORF1ab	1832	SRR14453377	5760	A	G	0,295956	2021-03-01	United States
ORF1ab_2230_T	ORF1ab	2230	SRR14453377	6954	T	C	0,999341	2021-03-01	United States
ORF1ab_2968_H	ORF1ab	2968	SRR14453377	9167	T	C	1	2021-03-01	United States
ORF1ab_3452_NA	ORF1ab	3452	SRR14453377	10619	C	+A	0,0529248	2021-03-01	United States
ORF1ab_3674_NA	ORF1ab	3674	SRR14453377	11287	G	-TCTGGTTTT	0,992395	2021-03-01	United States
ORF1ab_218_L	ORF1ab	218	SRR14453377	14120	C	T	0,999066	2021-03-01	United States
ORF1ab_314_L	ORF1ab	314	SRR14453377	14408	C	T	1	2021-03-01	United States
ORF1ab_833_NA	ORF1ab	833	SRR14453377	15965	G	+T	0,133195	2021-03-01	United States
ORF1ab_1634_NA	ORF1ab	1634	SRR14453377	18368	G	+T	0,0605096	2021-03-01	United States
ORF1ab_1975_S	ORF1ab	1975	SRR14453377	19390	C	T	1	2021-03-01	United States
S_68_NA	S	68	SRR14453377	21764	A	-TACATG	0,995516	2021-03-01	United States
S_143_NA	S	143	SRR14453377	21990	T	-TTA	0,977925	2021-03-01	United States
S_501_Y	S	501	SRR14453377	23063	A	T	1	2021-03-01	United States
S_570_D	S	570	SRR14453377	23271	C	A	1	2021-03-01	United States
S_614_G	S	614	SRR14453377	23403	A	G	1	2021-03-01	United States
S_681_H	S	681	SRR14453377	23604	C	A	1	2021-03-01	United States
S_716_I	S	716	SRR14453377	23709	C	T	1	2021-03-01	United States
S_982_A	S	982	SRR14453377	24506	T	G	0,999297	2021-03-01	United States
S_1118_H	S	1118	SRR14453377	24914	G	C	1	2021-03-01	United States
ORF8_27_*	ORF8	27	SRR14453377	27972	C	T	1	2021-03-01	United States
ORF8_52_I	ORF8	52	SRR14453377	28048	G	T	1	2021-03-01	United States
ORF8_68_*	ORF8	68	SRR14453377	28095	A	T	0,862903	2021-03-01	United States
ORF8_73_C	ORF8	73	SRR14453377	28111	A	G	0,996347	2021-03-01	United States
N_3_H	N	3	SRR14453377	28280	G	C	1	2021-03-01	United States
N_3_V	N	3	SRR14453377	28281	A	T	0,998379	2021-03-01	United States
N_3_E	N	3	SRR14453377	28282	T	A	1	2021-03-01	United States
N_203_K	N	203	SRR14453377	28881	G	A	1	2021-03-01	United States
N_204_R	N	204	SRR14453377	28883	G	C	1	2021-03-01	United States
N_235_F	N	235	SRR14453377	28977	C	T	1	2021-03-01	United States
N_260_NA	N	260	SRR14453377	29051	C	+A	0,116071	2021-03-01	United States
ORF1ab_628_F	ORF1ab	628	SRR14453378	2147	C	T	1	2021-03-02	United States
ORF1ab_959_S	ORF1ab	959	SRR14453378	3140	C	T	0,997333	2021-03-02	United States
ORF1ab_2144_NA	ORF1ab	2144	SRR14453378	6696	C	+T	0,0614828	2021-03-02	United States
ORF1ab_3255_I	ORF1ab	3255	SRR14453378	10029	C	T	1	2021-03-02	United States
ORF1ab_3603_NA	ORF1ab	3603	SRR14453378	11074	C	+T	0,0987821	2021-03-02	United States
ORF1ab_3606_NA	ORF1ab	3606	SRR14453378	11082	T	-G	0,0910326	2021-03-02	United States
ORF1ab_3606_F	ORF1ab	3606	SRR14453378	11083	G	T	1	2021-03-02	United States
ORF1ab_3618_V	ORF1ab	3618	SRR14453378	11117	A	G	1	2021-03-02	United States
ORF1ab_4175_I	ORF1ab	4175	SRR14453378	12789	C	T	1	2021-03-02	United States
ORF1ab_314_L	ORF1ab	314	SRR14453378	14408	C	T	1	2021-03-02	United States
ORF1ab_1596_I	ORF1ab	1596	SRR14453378	18255	G	A	1	2021-03-02	United States
S_29_I	S	29	SRR14453378	21648	C	T	0,0811518	2021-03-02	United States
S_478_K	S	478	SRR14453378	22995	C	A	0,998965	2021-03-02	United States
S_614_G	S	614	SRR14453378	23403	A	G	0,999425	2021-03-02	United States
S_681_H	S	681	SRR14453378	23604	C	A	1	2021-03-02	United States
S_732_A	S	732	SRR14453378	23756	A	G	1	2021-03-02	United States
N_203_K	N	203	SRR14453378	28881	G	A	0,999604	2021-03-02	United States
N_204_R	N	204	SRR14453378	28883	G	C	0,999209	2021-03-02	United States
N_418_H	N	418	SRR14453378	29527	G	T	1	2021-03-02	United States
ORF1ab_1001_I	ORF1ab	1001	SRR14453379	3267	C	T	0,998168	2021-03-01	United States
ORF1ab_1210_D	ORF1ab	1210	SRR14453379	3895	A	C	0,382514	2021-03-01	United States
ORF1ab_1435_V	ORF1ab	1435	SRR14453379	4568	A	G	0,158703	2021-03-01	United States
ORF1ab_1708_D	ORF1ab	1708	SRR14453379	5388	C	A	1	2021-03-01	United States
ORF1ab_2144_NA	ORF1ab	2144	SRR14453379	6696	C	+T	0,0552017	2021-03-01	United States
ORF1ab_2230_T	ORF1ab	2230	SRR14453379	6954	T	C	0,999258	2021-03-01	United States
ORF1ab_2259_I	ORF1ab	2259	SRR14453379	7042	G	T	0,999245	2021-03-01	United States
ORF1ab_3674_NA	ORF1ab	3674	SRR14453379	11287	G	-TCTGGTTTT	0,993492	2021-03-01	United States
ORF1ab_218_L	ORF1ab	218	SRR14453379	14120	C	T	0,99802	2021-03-01	United States
ORF1ab_314_L	ORF1ab	314	SRR14453379	14408	C	T	1	2021-03-01	United States
ORF1ab_1774_I	ORF1ab	1774	SRR14453379	18788	C	T	0,998873	2021-03-01	United States
S_68_NA	S	68	SRR14453379	21764	A	-TACATG	0,986111	2021-03-01	United States
S_143_NA	S	143	SRR14453379	21990	T	-TTA	0,98579	2021-03-01	United States
S_501_Y	S	501	SRR14453379	23063	A	T	0,999128	2021-03-01	United States
S_570_D	S	570	SRR14453379	23271	C	A	0,99514	2021-03-01	United States
S_614_G	S	614	SRR14453379	23403	A	G	0,998822	2021-03-01	United States
S_681_H	S	681	SRR14453379	23604	C	A	1	2021-03-01	United States
S_716_I	S	716	SRR14453379	23709	C	T	0,996855	2021-03-01	United States
S_982_A	S	982	SRR14453379	24506	T	G	0,997917	2021-03-01	United States
S_1118_H	S	1118	SRR14453379	24914	G	C	0,998536	2021-03-01	United States
ORF8_27_*	ORF8	27	SRR14453379	27972	C	T	1	2021-03-01	United States
ORF8_52_I	ORF8	52	SRR14453379	28048	G	T	1	2021-03-01	United States
ORF8_61_F	ORF8	61	SRR14453379	28075	G	T	1	2021-03-01	United States
ORF8_68_*	ORF8	68	SRR14453379	28095	A	T	1	2021-03-01	United States
ORF8_73_C	ORF8	73	SRR14453379	28111	A	G	0,998971	2021-03-01	United States
N_3_H	N	3	SRR14453379	28280	G	C	0,998843	2021-03-01	United States
N_3_V	N	3	SRR14453379	28281	A	T	0,998843	2021-03-01	United States
N_3_E	N	3	SRR14453379	28282	T	A	0,998845	2021-03-01	United States
N_203_K	N	203	SRR14453379	28881	G	A	0,999282	2021-03-01	United States
N_204_R	N	204	SRR14453379	28883	G	C	0,99856	2021-03-01	United States
N_235_F	N	235	SRR14453379	28977	C	T	0,999283	2021-03-01	United States
N_334_I	N	334	SRR14453379	29274	C	T	0,999052	2021-03-01	United States
ORF1ab_193_L	ORF1ab	193	SRR14453380	843	C	T	1	2021-03-01	United States
ORF1ab_1306_T	ORF1ab	1306	SRR14453380	4181	G	A	1	2021-03-01	United States
ORF1ab_1352_T	ORF1ab	1352	SRR14453380	4319	G	A	1	2021-03-01	United States
ORF1ab_3359_L	ORF1ab	3359	SRR14453380	10341	C	T	0,999083	2021-03-01	United States
ORF1ab_3655_I	ORF1ab	3655	SRR14453380	11230	G	T	0,99931	2021-03-01	United States
ORF1ab_3718_F	ORF1ab	3718	SRR14453380	11417	G	T	0,998119	2021-03-01	United States
ORF1ab_314_L	ORF1ab	314	SRR14453380	14408	C	T	1	2021-03-01	United States
ORF1ab_634_I	ORF1ab	634	SRR14453380	15368	C	T	1	2021-03-01	United States
ORF1ab_1261_V	ORF1ab	1261	SRR14453380	17249	C	T	0,998754	2021-03-01	United States
ORF1ab_1375_L	ORF1ab	1375	SRR14453380	17590	G	T	0,998054	2021-03-01	United States
ORF1ab_2557_R	ORF1ab	2557	SRR14453380	21137	A	G	0,999065	2021-03-01	United States
ORF1ab_2605_A	ORF1ab	2605	SRR14453380	21281	G	C	1	2021-03-01	United States
S_95_I	S	95	SRR14453380	21846	C	T	1	2021-03-01	United States
S_143_NA	S	143	SRR14453380	21989	G	-TTT	0,992529	2021-03-01	United States
S_470_N	S	470	SRR14453380	22971	C	A	0,998742	2021-03-01	United States
S_614_G	S	614	SRR14453380	23403	A	G	1	2021-03-01	United States
S_899_S	S	899	SRR14453380	24257	G	T	1	2021-03-01	United States
ORF3a_40_L	ORF3a	40	SRR14453380	25511	C	T	1	2021-03-01	United States
ORF3a_54_V	ORF3a	54	SRR14453380	25553	C	T	1	2021-03-01	United States
ORF3a_57_H	ORF3a	57	SRR14453380	25563	G	T	0,998762	2021-03-01	United States
ORF7a_41_D	ORF7a	41	SRR14453380	27516	G	T	0,997585	2021-03-01	United States
ORF7b_13_NA	ORF7b	13	SRR14453380	27794	T	-TTA	0,992999	2021-03-01	United States
N_213_Y	N	213	SRR14453380	28910	A	T	0,998056	2021-03-01	United States
ORF1ab_1001_I	ORF1ab	1001	SRR14453381	3267	C	T	0,998279	2021-03-01	United States
ORF1ab_1708_D	ORF1ab	1708	SRR14453381	5388	C	A	1	2021-03-01	United States
ORF1ab_2144_NA	ORF1ab	2144	SRR14453381	6696	C	+T	0,134089	2021-03-01	United States
ORF1ab_2230_T	ORF1ab	2230	SRR14453381	6954	T	C	0,999455	2021-03-01	United States
ORF1ab_2259_I	ORF1ab	2259	SRR14453381	7042	G	T	0,998887	2021-03-01	United States
ORF1ab_3674_NA	ORF1ab	3674	SRR14453381	11287	G	-TCTGGTTTT	0,990283	2021-03-01	United States
ORF1ab_218_L	ORF1ab	218	SRR14453381	14120	C	T	0,999474	2021-03-01	United States
ORF1ab_314_L	ORF1ab	314	SRR14453381	14408	C	T	1	2021-03-01	United States
ORF1ab_833_NA	ORF1ab	833	SRR14453381	15965	G	+T	0,104626	2021-03-01	United States
S_68_NA	S	68	SRR14453381	21764	A	-TACATG	0,98961	2021-03-01	United States
S_143_NA	S	143	SRR14453381	21990	T	-TTA	0,976844	2021-03-01	United States
S_501_Y	S	501	SRR14453381	23063	A	T	0,999428	2021-03-01	United States
S_570_D	S	570	SRR14453381	23271	C	A	0,999303	2021-03-01	United States
S_614_G	S	614	SRR14453381	23403	A	G	0,997925	2021-03-01	United States
S_681_H	S	681	SRR14453381	23604	C	A	1	2021-03-01	United States
S_716_I	S	716	SRR14453381	23709	C	T	1	2021-03-01	United States
S_879_V	S	879	SRR14453381	24198	C	T	0,0806916	2021-03-01	United States
S_982_A	S	982	SRR14453381	24506	T	G	0,998802	2021-03-01	United States
S_1118_H	S	1118	SRR14453381	24914	G	C	1	2021-03-01	United States
ORF3a_270_I	ORF3a	270	SRR14453381	26201	C	T	1	2021-03-01	United States
ORF8_27_*	ORF8	27	SRR14453381	27972	C	T	1	2021-03-01	United States
ORF8_52_I	ORF8	52	SRR14453381	28048	G	T	1	2021-03-01	United States
ORF8_61_F	ORF8	61	SRR14453381	28075	G	T	0,997807	2021-03-01	United States
ORF8_68_*	ORF8	68	SRR14453381	28095	A	T	1	2021-03-01	United States
ORF8_73_C	ORF8	73	SRR14453381	28111	A	G	1	2021-03-01	United States
N_3_H	N	3	SRR14453381	28280	G	C	1	2021-03-01	United States
N_3_V	N	3	SRR14453381	28281	A	T	1	2021-03-01	United States
N_3_E	N	3	SRR14453381	28282	T	A	1	2021-03-01	United States
N_190_N	N	190	SRR14453381	28842	G	A	0,0697221	2021-03-01	United States
N_203_K	N	203	SRR14453381	28881	G	A	0,999017	2021-03-01	United States
N_204_R	N	204	SRR14453381	28883	G	C	1	2021-03-01	United States
N_235_F	N	235	SRR14453381	28977	C	T	0,999005	2021-03-01	United States
N_260_NA	N	260	SRR14453381	29051	C	+A	0,0789474	2021-03-01	United States
ORF1ab_265_I	ORF1ab	265	SRR14453382	1059	C	T	1	2021-03-02	United States
ORF1ab_1859_H	ORF1ab	1859	SRR14453382	5840	T	C	0,999405	2021-03-02	United States
ORF1ab_2144_NA	ORF1ab	2144	SRR14453382	6696	C	+T	0,163462	2021-03-02	United States
ORF1ab_3352_F	ORF1ab	3352	SRR14453382	10319	C	T	0,999081	2021-03-02	United States
ORF1ab_3729_R	ORF1ab	3729	SRR14453382	11451	A	G	0,998865	2021-03-02	United States
ORF1ab_314_L	ORF1ab	314	SRR14453382	14408	C	T	1	2021-03-02	United States
ORF1ab_833_NA	ORF1ab	833	SRR14453382	15965	G	+T	0,0990255	2021-03-02	United States
ORF1ab_1315_C	ORF1ab	1315	SRR14453382	17410	C	T	0,999644	2021-03-02	United States
ORF1ab_1653_D	ORF1ab	1653	SRR14453382	18424	A	G	0,996462	2021-03-02	United States
ORF1ab_2613_C	ORF1ab	2613	SRR14453382	21304	C	T	1	2021-03-02	United States
S_614_G	S	614	SRR14453382	23403	A	G	1	2021-03-02	United States
S_677_P	S	677	SRR14453382	23592	A	C	1	2021-03-02	United States
ORF3a_57_H	ORF3a	57	SRR14453382	25563	G	T	0,998938	2021-03-02	United States
ORF3a_172_V	ORF3a	172	SRR14453382	25907	G	T	0,999577	2021-03-02	United States
ORF8_24_L	ORF8	24	SRR14453382	27964	C	T	1	2021-03-02	United States
N_67_S	N	67	SRR14453382	28472	C	T	1	2021-03-02	United States
N_199_L	N	199	SRR14453382	28869	C	T	0,999546	2021-03-02	United States
N_260_NA	N	260	SRR14453382	29051	C	+A	0,0675676	2021-03-02	United States
ORF1ab_265_I	ORF1ab	265	SRR14453383	1059	C	T	1	2021-03-02	United States
ORF1ab_999_I	ORF1ab	999	SRR14453383	3261	C	T	0,997976	2021-03-02	United States
ORF1ab_1074_V	ORF1ab	1074	SRR14453383	3486	C	T	0,999003	2021-03-02	United States
ORF1ab_2144_NA	ORF1ab	2144	SRR14453383	6696	C	+T	0,0886743	2021-03-02	United States
ORF1ab_3352_F	ORF1ab	3352	SRR14453383	10319	C	T	0,997006	2021-03-02	United States
ORF1ab_314_L	ORF1ab	314	SRR14453383	14408	C	T	1	2021-03-02	United States
ORF1ab_833_NA	ORF1ab	833	SRR14453383	15965	G	+T	0,0682927	2021-03-02	United States
ORF1ab_1653_D	ORF1ab	1653	SRR14453383	18424	A	G	1	2021-03-02	United States
ORF1ab_2613_C	ORF1ab	2613	SRR14453383	21304	C	T	0,99911	2021-03-02	United States
S_501_Y	S	501	SRR14453383	23063	A	T	0,999222	2021-03-02	United States
S_614_G	S	614	SRR14453383	23403	A	G	1	2021-03-02	United States
ORF3a_57_H	ORF3a	57	SRR14453383	25563	G	T	1	2021-03-02	United States
ORF3a_172_V	ORF3a	172	SRR14453383	25907	G	T	1	2021-03-02	United States
ORF7a_120_I	ORF7a	120	SRR14453383	27752	C	T	1	2021-03-02	United States
ORF8_24_L	ORF8	24	SRR14453383	27964	C	T	1	2021-03-02	United States
ORF8_120_NA	ORF8	120	SRR14453383	28253	C	-A	0,997756	2021-03-02	United States
N_67_S	N	67	SRR14453383	28472	C	T	1	2021-03-02	United States
N_199_L	N	199	SRR14453383	28869	C	T	0,999346	2021-03-02	United States
N_260_NA	N	260	SRR14453383	29051	C	+A	0,0595568	2021-03-02	United States
ORF1ab_265_I	ORF1ab	265	SRR14453384	1059	C	T	0,99844	2021-03-01	United States
ORF1ab_2144_NA	ORF1ab	2144	SRR14453384	6696	C	+T	0,0936073	2021-03-01	United States
ORF1ab_2225_R	ORF1ab	2225	SRR14453384	6939	A	G	0,999497	2021-03-01	United States
ORF1ab_3352_F	ORF1ab	3352	SRR14453384	10319	C	T	1	2021-03-01	United States
ORF1ab_3729_R	ORF1ab	3729	SRR14453384	11451	A	G	0,998647	2021-03-01	United States
ORF1ab_314_L	ORF1ab	314	SRR14453384	14408	C	T	1	2021-03-01	United States
ORF1ab_833_NA	ORF1ab	833	SRR14453384	15965	G	+T	0,0980025	2021-03-01	United States
ORF1ab_1653_D	ORF1ab	1653	SRR14453384	18424	A	G	1	2021-03-01	United States
ORF1ab_2312_L	ORF1ab	2312	SRR14453384	20402	C	T	1	2021-03-01	United States
ORF1ab_2613_C	ORF1ab	2613	SRR14453384	21304	C	T	1	2021-03-01	United States
S_614_G	S	614	SRR14453384	23403	A	G	0,998984	2021-03-01	United States
S_677_P	S	677	SRR14453384	23592	A	C	1	2021-03-01	United States
ORF3a_57_H	ORF3a	57	SRR14453384	25563	G	T	1	2021-03-01	United States
ORF3a_172_V	ORF3a	172	SRR14453384	25907	G	T	0,998216	2021-03-01	United States
ORF3a_248_I	ORF3a	248	SRR14453384	26135	C	T	0,0504775	2021-03-01	United States
ORF7a_5_V	ORF7a	5	SRR14453384	27406	C	G	0,946584	2021-03-01	United States
ORF8_24_L	ORF8	24	SRR14453384	27964	C	T	1	2021-03-01	United States
N_67_S	N	67	SRR14453384	28472	C	T	0,996923	2021-03-01	United States
N_199_L	N	199	SRR14453384	28869	C	T	1	2021-03-01	United States
ORF1ab_1085_F	ORF1ab	1085	SRR14453385	3518	G	T	0,999359	2021-03-01	United States
ORF1ab_1479_L	ORF1ab	1479	SRR14453385	4701	C	T	1	2021-03-01	United States
ORF1ab_1708_D	ORF1ab	1708	SRR14453385	5388	C	A	1	2021-03-01	United States
ORF1ab_2230_T	ORF1ab	2230	SRR14453385	6954	T	C	0,998893	2021-03-01	United States
ORF1ab_3674_NA	ORF1ab	3674	SRR14453385	11287	G	-TCTGGTTTT	0,988947	2021-03-01	United States
ORF1ab_3966_R	ORF1ab	3966	SRR14453385	12162	A	G	0,998895	2021-03-01	United States
ORF1ab_314_L	ORF1ab	314	SRR14453385	14408	C	T	1	2021-03-01	United States
ORF1ab_833_NA	ORF1ab	833	SRR14453385	15965	G	+T	0,0784447	2021-03-01	United States
ORF1ab_1383_R	ORF1ab	1383	SRR14453385	17615	A	G	0,997358	2021-03-01	United States
ORF1ab_2143_V	ORF1ab	2143	SRR14453385	19895	C	T	0,999075	2021-03-01	United States
ORF1ab_2557_R	ORF1ab	2557	SRR14453385	21137	A	G	0,998524	2021-03-01	United States
S_68_NA	S	68	SRR14453385	21764	A	-TACATG	1	2021-03-01	United States
S_143_NA	S	143	SRR14453385	21990	T	-TTA	0,994065	2021-03-01	United States
S_501_Y	S	501	SRR14453385	23063	A	T	1	2021-03-01	United States
S_570_D	S	570	SRR14453385	23271	C	A	0,999285	2021-03-01	United States
S_614_G	S	614	SRR14453385	23403	A	G	1	2021-03-01	United States
S_681_H	S	681	SRR14453385	23604	C	A	1	2021-03-01	United States
S_716_I	S	716	SRR14453385	23709	C	T	1	2021-03-01	United States
S_982_A	S	982	SRR14453385	24506	T	G	0,996799	2021-03-01	United States
S_1118_H	S	1118	SRR14453385	24914	G	C	1	2021-03-01	United States
S_1191_N	S	1191	SRR14453385	25135	G	T	0,998394	2021-03-01	United States
ORF8_27_*	ORF8	27	SRR14453385	27972	C	T	1	2021-03-01	United States
ORF8_52_I	ORF8	52	SRR14453385	28048	G	T	1	2021-03-01	United States
ORF8_73_C	ORF8	73	SRR14453385	28111	A	G	0,998645	2021-03-01	United States
N_3_H	N	3	SRR14453385	28280	G	C	0,999027	2021-03-01	United States
N_3_V	N	3	SRR14453385	28281	A	T	1	2021-03-01	United States
N_3_E	N	3	SRR14453385	28282	T	A	1	2021-03-01	United States
N_203_K	N	203	SRR14453385	28881	G	A	1	2021-03-01	United States
N_204_R	N	204	SRR14453385	28883	G	C	1	2021-03-01	United States
N_235_F	N	235	SRR14453385	28977	C	T	0,998568	2021-03-01	United States
N_260_NA	N	260	SRR14453385	29051	C	+A	0,0755968	2021-03-01	United States
ORF1ab_259_F	ORF1ab	259	SRR14453386	1042	G	T	1	2021-03-02	United States
ORF1ab_265_I	ORF1ab	265	SRR14453386	1059	C	T	1	2021-03-02	United States
ORF1ab_572_R	ORF1ab	572	SRR14453386	1979	G	A	1	2021-03-02	United States
ORF1ab_2144_NA	ORF1ab	2144	SRR14453386	6696	C	+T	0,0877193	2021-03-02	United States
ORF1ab_3221_I	ORF1ab	3221	SRR14453386	9928	G	A	1	2021-03-02	United States
ORF1ab_3352_F	ORF1ab	3352	SRR14453386	10319	C	T	1	2021-03-02	United States
ORF1ab_314_L	ORF1ab	314	SRR14453386	14408	C	T	1	2021-03-02	United States
ORF1ab_833_NA	ORF1ab	833	SRR14453386	15965	G	+T	0,0699234	2021-03-02	United States
ORF1ab_1653_D	ORF1ab	1653	SRR14453386	18424	A	G	1	2021-03-02	United States
ORF1ab_2613_C	ORF1ab	2613	SRR14453386	21304	C	T	1	2021-03-02	United States
S_614_G	S	614	SRR14453386	23403	A	G	1	2021-03-02	United States
ORF3a_57_H	ORF3a	57	SRR14453386	25563	G	T	1	2021-03-02	United States
ORF3a_172_V	ORF3a	172	SRR14453386	25907	G	T	1	2021-03-02	United States
ORF3a_195_P	ORF3a	195	SRR14453386	25975	T	C	0,997843	2021-03-02	United States
ORF8_24_L	ORF8	24	SRR14453386	27964	C	T	1	2021-03-02	United States
N_67_S	N	67	SRR14453386	28472	C	T	1	2021-03-02	United States
N_199_L	N	199	SRR14453386	28869	C	T	0,999539	2021-03-02	United States
N_260_NA	N	260	SRR14453386	29051	C	+A	0,0663221	2021-03-02	United States
ORF1ab_2361_K	ORF1ab	2361	SRR14453387	7348	T	A	0,99789	2021-03-01	United States
ORF1ab_2606_I	ORF1ab	2606	SRR14453387	8083	G	A	1	2021-03-01	United States
ORF1ab_3352_F	ORF1ab	3352	SRR14453387	10319	C	T	1	2021-03-01	United States
ORF1ab_314_L	ORF1ab	314	SRR14453387	14408	C	T	1	2021-03-01	United States
ORF1ab_833_NA	ORF1ab	833	SRR14453387	15965	G	+T	0,0833697	2021-03-01	United States
ORF1ab_1555_I	ORF1ab	1555	SRR14453387	18131	C	T	1	2021-03-01	United States
ORF1ab_1653_D	ORF1ab	1653	SRR14453387	18424	A	G	1	2021-03-01	United States
ORF1ab_2613_C	ORF1ab	2613	SRR14453387	21304	C	T	1	2021-03-01	United States
S_614_G	S	614	SRR14453387	23403	A	G	1	2021-03-01	United States
S_677_H	S	677	SRR14453387	23593	G	T	1	2021-03-01	United States
ORF3a_57_H	ORF3a	57	SRR14453387	25563	G	T	1	2021-03-01	United States
ORF3a_172_V	ORF3a	172	SRR14453387	25907	G	T	1	2021-03-01	United States
ORF6_2_L	ORF6	2	SRR14453387	27205	T	C	0,794495	2021-03-01	United States
ORF8_24_L	ORF8	24	SRR14453387	27964	C	T	1	2021-03-01	United States
N_199_L	N	199	SRR14453387	28869	C	T	0,998928	2021-03-01	United States
N_260_NA	N	260	SRR14453387	29051	C	+A	0,12232	2021-03-01	United States
ORF1ab_265_I	ORF1ab	265	SRR14453389	1059	C	T	0,998867	2021-03-01	United States
ORF1ab_781_I	ORF1ab	781	SRR14453389	2607	C	T	0,99375	2021-03-01	United States
ORF1ab_1270_I	ORF1ab	1270	SRR14453389	4073	C	A	0,999215	2021-03-01	United States
ORF1ab_2144_NA	ORF1ab	2144	SRR14453389	6696	C	+T	0,100775	2021-03-01	United States
ORF1ab_15_A	ORF1ab	15	SRR14453389	13510	A	G	1	2021-03-01	United States
ORF1ab_314_L	ORF1ab	314	SRR14453389	14408	C	T	0,997817	2021-03-01	United States
ORF1ab_2013_S	ORF1ab	2013	SRR14453389	19505	A	G	0,995316	2021-03-01	United States
S_614_G	S	614	SRR14453389	23403	A	G	0,999126	2021-03-01	United States
ORF3a_57_H	ORF3a	57	SRR14453389	25563	G	T	1	2021-03-01	United States
M_125_Y	M	125	SRR14453389	26895	C	T	1	2021-03-01	United States
N_207_S	N	207	SRR14453389	28892	C	T	0,999466	2021-03-01	United States
N_260_NA	N	260	SRR14453389	29051	C	+A	0,0658106	2021-03-01	United States
ORF1ab_265_I	ORF1ab	265	SRR14453390	1059	C	T	0,998901	2021-03-01	United States
ORF1ab_2144_NA	ORF1ab	2144	SRR14453390	6696	C	+T	0,112883	2021-03-01	United States
ORF1ab_2361_K	ORF1ab	2361	SRR14453390	7348	T	A	0,999089	2021-03-01	United States
ORF1ab_2606_I	ORF1ab	2606	SRR14453390	8083	G	A	1	2021-03-01	United States
ORF1ab_3107_I	ORF1ab	3107	SRR14453390	9584	G	A	1	2021-03-01	United States
ORF1ab_3352_F	ORF1ab	3352	SRR14453390	10319	C	T	1	2021-03-01	United States
ORF1ab_4285_V	ORF1ab	4285	SRR14453390	13119	C	T	0,99915	2021-03-01	United States
ORF1ab_314_L	ORF1ab	314	SRR14453390	14408	C	T	0,998679	2021-03-01	United States
ORF1ab_833_NA	ORF1ab	833	SRR14453390	15965	G	+T	0,068168	2021-03-01	United States
ORF1ab_1555_I	ORF1ab	1555	SRR14453390	18131	C	T	0,997863	2021-03-01	United States
ORF1ab_1653_D	ORF1ab	1653	SRR14453390	18424	A	G	0,998695	2021-03-01	United States
ORF1ab_2613_C	ORF1ab	2613	SRR14453390	21304	C	T	1	2021-03-01	United States
S_614_G	S	614	SRR14453390	23403	A	G	0,999276	2021-03-01	United States
ORF3a_57_H	ORF3a	57	SRR14453390	25563	G	T	1	2021-03-01	United States
ORF3a_172_V	ORF3a	172	SRR14453390	25907	G	T	1	2021-03-01	United States
ORF8_24_L	ORF8	24	SRR14453390	27964	C	T	0,995506	2021-03-01	United States
N_67_S	N	67	SRR14453390	28472	C	T	1	2021-03-01	United States
N_199_L	N	199	SRR14453390	28869	C	T	0,999428	2021-03-01	United States
N_260_NA	N	260	SRR14453390	29051	C	+A	0,0629032	2021-03-01	United States
ORF1ab_265_I	ORF1ab	265	SRR14453391	1059	C	T	1	2021-03-01	United States
ORF1ab_2106_I	ORF1ab	2106	SRR14453391	6582	C	T	0,99375	2021-03-01	United States
ORF1ab_2196_P	ORF1ab	2196	SRR14453391	6851	A	C	1	2021-03-01	United States
ORF1ab_2952_I	ORF1ab	2952	SRR14453391	9120	C	T	0,999347	2021-03-01	United States
ORF1ab_3202_M	ORF1ab	3202	SRR14453391	9870	C	T	1	2021-03-01	United States
ORF1ab_3580_Q	ORF1ab	3580	SRR14453391	11005	C	A	0,997674	2021-03-01	United States
ORF1ab_4197_S	ORF1ab	4197	SRR14453391	12854	C	T	0,995643	2021-03-01	United States
ORF1ab_4398_L	ORF1ab	4398	SRR14453391	13458	C	T	0,99729	2021-03-01	United States
ORF1ab_314_L	ORF1ab	314	SRR14453391	14408	C	T	1	2021-03-01	United States
ORF1ab_833_NA	ORF1ab	833	SRR14453391	15965	G	+T	0,0620169	2021-03-01	United States
ORF1ab_1242_D	ORF1ab	1242	SRR14453391	17193	G	T	0,999481	2021-03-01	United States
S_494_P	S	494	SRR14453391	23042	T	C	0,999162	2021-03-01	United States
S_501_Y	S	501	SRR14453391	23063	A	T	0,998717	2021-03-01	United States
S_614_G	S	614	SRR14453391	23403	A	G	1	2021-03-01	United States
S_681_H	S	681	SRR14453391	23604	C	A	0,998519	2021-03-01	United States
S_854_N	S	854	SRR14453391	24124	G	T	0,997121	2021-03-01	United States
S_1111_K	S	1111	SRR14453391	24893	G	A	0,998371	2021-03-01	United States
ORF3a_57_H	ORF3a	57	SRR14453391	25563	G	T	0,997673	2021-03-01	United States
ORF8_10_NA	ORF8	10	SRR14453391	27921	A	-TCACAACTGTAGCTGCATTTCACCAAGAATGTAGT	0,997416	2021-03-01	United States
N_234_I	N	234	SRR14453391	28975	G	A	0,99958	2021-03-01	United States
N_260_NA	N	260	SRR14453391	29051	C	+A	0,0509745	2021-03-01	United States
ORF1ab_1001_I	ORF1ab	1001	SRR14453392	3267	C	T	1	2021-03-01	United States
ORF1ab_1708_D	ORF1ab	1708	SRR14453392	5388	C	A	1	2021-03-01	United States
ORF1ab_2144_NA	ORF1ab	2144	SRR14453392	6696	C	+T	0,119444	2021-03-01	United States
ORF1ab_2230_T	ORF1ab	2230	SRR14453392	6954	T	C	0,998311	2021-03-01	United States
ORF1ab_2609_F	ORF1ab	2609	SRR14453392	8090	C	T	1	2021-03-01	United States
ORF1ab_3674_NA	ORF1ab	3674	SRR14453392	11287	G	-TCTGGTTTT	0,992228	2021-03-01	United States
ORF1ab_3966_R	ORF1ab	3966	SRR14453392	12162	A	G	1	2021-03-01	United States
ORF1ab_314_L	ORF1ab	314	SRR14453392	14408	C	T	1	2021-03-01	United States
ORF1ab_833_NA	ORF1ab	833	SRR14453392	15965	G	+T	0,104228	2021-03-01	United States
ORF1ab_1383_R	ORF1ab	1383	SRR14453392	17615	A	G	1	2021-03-01	United States
ORF1ab_1601_D	ORF1ab	1601	SRR14453392	18270	A	T	1	2021-03-01	United States
ORF1ab_2557_R	ORF1ab	2557	SRR14453392	21137	A	G	1	2021-03-01	United States
S_68_NA	S	68	SRR14453392	21764	A	-TACATG	0,997326	2021-03-01	United States
S_143_NA	S	143	SRR14453392	21990	T	-TTA	0,987013	2021-03-01	United States
S_501_Y	S	501	SRR14453392	23063	A	T	0,998336	2021-03-01	United States
S_570_D	S	570	SRR14453392	23271	C	A	0,998239	2021-03-01	United States
S_614_G	S	614	SRR14453392	23403	A	G	1	2021-03-01	United States
S_681_H	S	681	SRR14453392	23604	C	A	1	2021-03-01	United States
S_716_I	S	716	SRR14453392	23709	C	T	1	2021-03-01	United States
S_982_A	S	982	SRR14453392	24506	T	G	0,996154	2021-03-01	United States
S_1118_H	S	1118	SRR14453392	24914	G	C	1	2021-03-01	United States
S_1191_N	S	1191	SRR14453392	25135	G	T	0,99537	2021-03-01	United States
ORF3a_202_L	ORF3a	202	SRR14453392	25996	G	T	1	2021-03-01	United States
ORF8_27_*	ORF8	27	SRR14453392	27972	C	T	1	2021-03-01	United States
ORF8_52_I	ORF8	52	SRR14453392	28048	G	T	1	2021-03-01	United States
ORF8_73_C	ORF8	73	SRR14453392	28111	A	G	1	2021-03-01	United States
N_3_H	N	3	SRR14453392	28280	G	C	0,998095	2021-03-01	United States
N_3_V	N	3	SRR14453392	28281	A	T	0,996154	2021-03-01	United States
N_3_E	N	3	SRR14453392	28282	T	A	1	2021-03-01	United States
N_203_K	N	203	SRR14453392	28881	G	A	1	2021-03-01	United States
N_204_R	N	204	SRR14453392	28883	G	C	0,998068	2021-03-01	United States
N_235_F	N	235	SRR14453392	28977	C	T	0,996071	2021-03-01	United States
N_260_NA	N	260	SRR14453392	29051	C	+A	0,0631579	2021-03-01	United States
ORF1ab_465_V	ORF1ab	465	SRR14453394	1659	G	T	1	2021-03-01	United States
ORF1ab_748_L	ORF1ab	748	SRR14453394	2508	C	T	1	2021-03-01	United States
ORF1ab_3352_F	ORF1ab	3352	SRR14453394	10319	C	T	1	2021-03-01	United States
ORF1ab_3729_R	ORF1ab	3729	SRR14453394	11451	A	G	1	2021-03-01	United States
ORF1ab_262_S	ORF1ab	262	SRR14453394	14252	T	C	0,998118	2021-03-01	United States
ORF1ab_314_L	ORF1ab	314	SRR14453394	14408	C	T	1	2021-03-01	United States
ORF1ab_833_NA	ORF1ab	833	SRR14453394	15965	G	+T	0,0648855	2021-03-01	United States
ORF1ab_1634_NA	ORF1ab	1634	SRR14453394	18368	G	+T	0,0504348	2021-03-01	United States
ORF1ab_1653_D	ORF1ab	1653	SRR14453394	18424	A	G	1	2021-03-01	United States
ORF1ab_2613_C	ORF1ab	2613	SRR14453394	21304	C	T	0,995968	2021-03-01	United States
S_614_G	S	614	SRR14453394	23403	A	G	0,998933	2021-03-01	United States
S_677_P	S	677	SRR14453394	23592	A	C	1	2021-03-01	United States
ORF3a_57_H	ORF3a	57	SRR14453394	25563	G	T	0,997382	2021-03-01	United States
ORF3a_172_V	ORF3a	172	SRR14453394	25907	G	T	1	2021-03-01	United States
ORF8_24_L	ORF8	24	SRR14453394	27964	C	T	1	2021-03-01	United States
N_67_S	N	67	SRR14453394	28472	C	T	1	2021-03-01	United States
N_199_L	N	199	SRR14453394	28869	C	T	1	2021-03-01	United States
N_260_NA	N	260	SRR14453394	29051	C	+A	0,0678161	2021-03-01	United States
ORF1ab_265_I	ORF1ab	265	SRR14453395	1059	C	T	1	2021-03-02	United States
ORF1ab_929_V	ORF1ab	929	SRR14453395	3051	A	T	1	2021-03-02	United States
ORF1ab_2144_NA	ORF1ab	2144	SRR14453395	6696	C	+T	0,141667	2021-03-02	United States
ORF1ab_3459_M	ORF1ab	3459	SRR14453395	10641	C	T	1	2021-03-02	United States
ORF1ab_4205_V	ORF1ab	4205	SRR14453395	12878	A	G	1	2021-03-02	United States
ORF1ab_314_L	ORF1ab	314	SRR14453395	14408	C	T	1	2021-03-02	United States
ORF1ab_833_NA	ORF1ab	833	SRR14453395	15965	G	+T	0,0619539	2021-03-02	United States
ORF1ab_1183_Y	ORF1ab	1183	SRR14453395	17014	G	T	1	2021-03-02	United States
ORF1ab_2172_NA	ORF1ab	2172	SRR14453395	19983	C	+T	0,0565371	2021-03-02	United States
S_13_I	S	13	SRR14453395	21600	G	T	1	2021-03-02	United States
S_152_C	S	152	SRR14453395	22018	G	T	1	2021-03-02	United States
S_452_R	S	452	SRR14453395	22917	T	G	0,995633	2021-03-02	United States
S_614_G	S	614	SRR14453395	23403	A	G	0,997491	2021-03-02	United States
ORF3a_57_H	ORF3a	57	SRR14453395	25563	G	T	1	2021-03-02	United States
ORF8_107_NA	ORF8	107	SRR14453395	28214	C	+T	0,0647773	2021-03-02	United States
N_205_I	N	205	SRR14453395	28887	C	T	1	2021-03-02	United States
N_260_NA	N	260	SRR14453395	29051	C	+A	0,053681	2021-03-02	United States
ORF1ab_49_C	ORF1ab	49	SRR14453396	410	G	T	0,996904	2021-03-02	United States
ORF1ab_265_I	ORF1ab	265	SRR14453396	1059	C	T	1	2021-03-02	United States
ORF1ab_529_T	ORF1ab	529	SRR14453396	1851	T	C	0,999131	2021-03-02	United States
ORF1ab_2144_NA	ORF1ab	2144	SRR14453396	6696	C	+T	0,0572189	2021-03-02	United States
ORF1ab_3158_T	ORF1ab	3158	SRR14453396	9738	G	C	1	2021-03-02	United States
ORF1ab_3580_Y	ORF1ab	3580	SRR14453396	11003	C	T	0,200602	2021-03-02	United States
ORF1ab_105_T	ORF1ab	105	SRR14453396	13781	T	C	0,0626186	2021-03-02	United States
ORF1ab_314_L	ORF1ab	314	SRR14453396	14408	C	T	1	2021-03-02	United States
ORF1ab_976_L	ORF1ab	976	SRR14453396	16394	C	T	1	2021-03-02	United States
ORF1ab_1183_Y	ORF1ab	1183	SRR14453396	17014	G	T	1	2021-03-02	United States
S_13_I	S	13	SRR14453396	21600	G	T	1	2021-03-02	United States
S_152_C	S	152	SRR14453396	22018	G	T	1	2021-03-02	United States
S_452_R	S	452	SRR14453396	22917	T	G	1	2021-03-02	United States
S_614_G	S	614	SRR14453396	23403	A	G	1	2021-03-02	United States
ORF3a_57_H	ORF3a	57	SRR14453396	25563	G	T	1	2021-03-02	United States
N_205_I	N	205	SRR14453396	28887	C	T	1	2021-03-02	United States
ORF1ab_2535_L	ORF1ab	2535	SRR14453397	7869	C	T	1	2021-02-28	United States
ORF1ab_3116_F	ORF1ab	3116	SRR14453397	9611	C	T	0,992519	2021-02-28	United States
ORF1ab_3164_H	ORF1ab	3164	SRR14453397	9756	G	A	0,992462	2021-02-28	United States
ORF1ab_3220_V	ORF1ab	3220	SRR14453397	9924	C	T	1	2021-02-28	United States
ORF1ab_3573_E	ORF1ab	3573	SRR14453397	10982	A	G	0,997819	2021-02-28	United States
ORF1ab_3673_NA	ORF1ab	3673	SRR14453397	11282	A	-GTT	0,995501	2021-02-28	United States
ORF1ab_314_L	ORF1ab	314	SRR14453397	14408	C	T	0,998004	2021-02-28	United States
ORF1ab_1154_I	ORF1ab	1154	SRR14453397	16928	C	T	0,99896	2021-02-28	United States
ORF1ab_1261_V	ORF1ab	1261	SRR14453397	17249	C	T	0,995487	2021-02-28	United States
S_153_T	S	153	SRR14453397	22020	T	C	0,99854	2021-02-28	United States
S_614_G	S	614	SRR14453397	23403	A	G	1	2021-02-28	United States
S_681_H	S	681	SRR14453397	23604	C	A	0,998182	2021-02-28	United States
S_688_V	S	688	SRR14453397	23625	C	T	0,998192	2021-02-28	United States
S_735_A	S	735	SRR14453397	23765	T	G	0,998233	2021-02-28	United States
S_1027_I	S	1027	SRR14453397	24642	C	T	0,999263	2021-02-28	United States
S_1052_Y	S	1052	SRR14453397	24717	T	A	0,999276	2021-02-28	United States
ORF3a_102_K	ORF3a	102	SRR14453397	25696	G	A	0,140496	2021-02-28	United States
ORF3a_255_NA	ORF3a	255	SRR14453397	26157	T	-GTTA	0,991124	2021-02-28	United States
N_217_V	N	217	SRR14453397	28923	C	T	0,999646	2021-02-28	United States
ORF10_6_NA	ORF10	6	SRR14453397	29573	G	-TTTTCGC	0,984955	2021-02-28	United States
ORF1ab_1001_I	ORF1ab	1001	SRR14453398	3267	C	T	0,99842	2021-03-01	United States
ORF1ab_1708_D	ORF1ab	1708	SRR14453398	5388	C	A	1	2021-03-01	United States
ORF1ab_2144_NA	ORF1ab	2144	SRR14453398	6696	C	+T	0,092233	2021-03-01	United States
ORF1ab_2230_T	ORF1ab	2230	SRR14453398	6954	T	C	1	2021-03-01	United States
ORF1ab_3674_NA	ORF1ab	3674	SRR14453398	11287	G	-TCTGGTTTT	0,998347	2021-03-01	United States
ORF1ab_218_L	ORF1ab	218	SRR14453398	14120	C	T	0,998805	2021-03-01	United States
ORF1ab_314_L	ORF1ab	314	SRR14453398	14408	C	T	1	2021-03-01	United States
ORF1ab_833_NA	ORF1ab	833	SRR14453398	15965	G	+T	0,0979151	2021-03-01	United States
ORF1ab_1634_NA	ORF1ab	1634	SRR14453398	18368	G	+T	0,0505051	2021-03-01	United States
ORF1ab_1975_S	ORF1ab	1975	SRR14453398	19390	C	T	1	2021-03-01	United States
S_68_NA	S	68	SRR14453398	21764	A	-TACATG	0,995	2021-03-01	United States
S_143_NA	S	143	SRR14453398	21990	T	-TTA	0,989268	2021-03-01	United States
S_501_Y	S	501	SRR14453398	23063	A	T	0,997693	2021-03-01	United States
S_570_D	S	570	SRR14453398	23271	C	A	0,999056	2021-03-01	United States
S_614_G	S	614	SRR14453398	23403	A	G	0,999541	2021-03-01	United States
S_681_H	S	681	SRR14453398	23604	C	A	1	2021-03-01	United States
S_716_I	S	716	SRR14453398	23709	C	T	1	2021-03-01	United States
S_982_A	S	982	SRR14453398	24506	T	G	0,999286	2021-03-01	United States
S_1118_H	S	1118	SRR14453398	24914	G	C	1	2021-03-01	United States
ORF8_27_*	ORF8	27	SRR14453398	27972	C	T	1	2021-03-01	United States
ORF8_52_I	ORF8	52	SRR14453398	28048	G	T	1	2021-03-01	United States
ORF8_68_*	ORF8	68	SRR14453398	28095	A	T	0,991228	2021-03-01	United States
ORF8_73_C	ORF8	73	SRR14453398	28111	A	G	0,999276	2021-03-01	United States
N_3_H	N	3	SRR14453398	28280	G	C	1	2021-03-01	United States
N_3_V	N	3	SRR14453398	28281	A	T	0,999159	2021-03-01	United States
N_3_E	N	3	SRR14453398	28282	T	A	1	2021-03-01	United States
N_203_K	N	203	SRR14453398	28881	G	A	0,998853	2021-03-01	United States
N_204_R	N	204	SRR14453398	28883	G	C	0,998473	2021-03-01	United States
N_235_F	N	235	SRR14453398	28977	C	T	0,998466	2021-03-01	United States
N_260_NA	N	260	SRR14453398	29051	C	+A	0,0728509	2021-03-01	United States
ORF1ab_265_I	ORF1ab	265	SRR14453399	1059	C	T	1	2021-03-02	United States
ORF1ab_1142_G	ORF1ab	1142	SRR14453399	3690	A	G	0,999322	2021-03-02	United States
ORF1ab_2361_K	ORF1ab	2361	SRR14453399	7348	T	A	0,998045	2021-03-02	United States
ORF1ab_2509_C	ORF1ab	2509	SRR14453399	7790	G	T	1	2021-03-02	United States
ORF1ab_2606_I	ORF1ab	2606	SRR14453399	8083	G	A	0,998626	2021-03-02	United States
ORF1ab_2836_I	ORF1ab	2836	SRR14453399	8772	C	T	0,999311	2021-03-02	United States
ORF1ab_3352_F	ORF1ab	3352	SRR14453399	10319	C	T	0,998342	2021-03-02	United States
ORF1ab_4285_V	ORF1ab	4285	SRR14453399	13119	C	T	0,996403	2021-03-02	United States
ORF1ab_314_L	ORF1ab	314	SRR14453399	14408	C	T	1	2021-03-02	United States
ORF1ab_1555_I	ORF1ab	1555	SRR14453399	18131	C	T	1	2021-03-02	United States
ORF1ab_1653_D	ORF1ab	1653	SRR14453399	18424	A	G	0,995992	2021-03-02	United States
ORF1ab_2613_C	ORF1ab	2613	SRR14453399	21304	C	T	1	2021-03-02	United States
S_614_G	S	614	SRR14453399	23403	A	G	0,998779	2021-03-02	United States
ORF3a_57_H	ORF3a	57	SRR14453399	25563	G	T	1	2021-03-02	United States
ORF3a_89_I	ORF3a	89	SRR14453399	25658	C	T	0,998143	2021-03-02	United States
ORF3a_172_V	ORF3a	172	SRR14453399	25907	G	T	0,999058	2021-03-02	United States
ORF7b_42_Y	ORF7b	42	SRR14453399	27879	C	T	1	2021-03-02	United States
ORF8_24_L	ORF8	24	SRR14453399	27964	C	T	1	2021-03-02	United States
N_67_S	N	67	SRR14453399	28472	C	T	0,996337	2021-03-02	United States
N_199_L	N	199	SRR14453399	28869	C	T	0,999176	2021-03-02	United States
ORF1ab_265_I	ORF1ab	265	SRR14453400	1059	C	T	1	2021-03-02	United States
ORF1ab_1809_V	ORF1ab	1809	SRR14453400	5691	C	T	0,999351	2021-03-02	United States
ORF1ab_2144_NA	ORF1ab	2144	SRR14453400	6696	C	+T	0,0560847	2021-03-02	United States
ORF1ab_3352_F	ORF1ab	3352	SRR14453400	10319	C	T	1	2021-03-02	United States
ORF1ab_3729_R	ORF1ab	3729	SRR14453400	11451	A	G	1	2021-03-02	United States
ORF1ab_314_L	ORF1ab	314	SRR14453400	14408	C	T	1	2021-03-02	United States
ORF1ab_970_L	ORF1ab	970	SRR14453400	16376	C	T	0,99827	2021-03-02	United States
ORF1ab_1653_D	ORF1ab	1653	SRR14453400	18424	A	G	0,998366	2021-03-02	United States
ORF1ab_2613_C	ORF1ab	2613	SRR14453400	21304	C	T	0,99639	2021-03-02	United States
S_614_G	S	614	SRR14453400	23403	A	G	0,998952	2021-03-02	United States
S_677_P	S	677	SRR14453400	23592	A	C	1	2021-03-02	United States
ORF3a_57_H	ORF3a	57	SRR14453400	25563	G	T	0,998333	2021-03-02	United States
ORF3a_134_H	ORF3a	134	SRR14453400	25793	G	A	0,997517	2021-03-02	United States
ORF3a_172_V	ORF3a	172	SRR14453400	25907	G	T	0,998326	2021-03-02	United States
ORF8_24_L	ORF8	24	SRR14453400	27964	C	T	1	2021-03-02	United States
N_67_S	N	67	SRR14453400	28472	C	T	1	2021-03-02	United States
N_199_L	N	199	SRR14453400	28869	C	T	0,998056	2021-03-02	United States
N_211_S	N	211	SRR14453400	28904	G	T	0,99677	2021-03-02	United States
ORF1ab_1251_G	ORF1ab	1251	SRR14453401	4017	A	G	0,988827	2021-03-02	United States
ORF1ab_2144_NA	ORF1ab	2144	SRR14453401	6696	C	+T	0,0512129	2021-03-02	United States
ORF1ab_314_L	ORF1ab	314	SRR14453401	14408	C	T	1	2021-03-02	United States
ORF1ab_814_C	ORF1ab	814	SRR14453401	15907	G	T	0,999208	2021-03-02	United States
ORF1ab_1362_R	ORF1ab	1362	SRR14453401	17551	G	A	0,998654	2021-03-02	United States
ORF1ab_1936_H	ORF1ab	1936	SRR14453401	19274	C	A	0,998004	2021-03-02	United States
S_152_L	S	152	SRR14453401	22017	G	T	0,998022	2021-03-02	United States
S_484_K	S	484	SRR14453401	23012	G	A	0,998998	2021-03-02	United States
S_614_G	S	614	SRR14453401	23403	A	G	1	2021-03-02	United States
S_769_V	S	769	SRR14453401	23868	G	T	0,998695	2021-03-02	United States
M_28_L	M	28	SRR14453401	26604	T	C	0,9975	2021-03-02	United States
N_187_L	N	187	SRR14453401	28833	C	T	0,997977	2021-03-02	United States
N_203_K	N	203	SRR14453401	28881	G	A	1	2021-03-02	United States
N_204_R	N	204	SRR14453401	28883	G	C	0,999328	2021-03-02	United States
N_418_H	N	418	SRR14453401	29527	G	T	0,998326	2021-03-02	United States
ORF1ab_265_I	ORF1ab	265	SRR14453403	1059	C	T	1	2021-03-01	United States
ORF1ab_2144_NA	ORF1ab	2144	SRR14453403	6696	C	+T	0,0572161	2021-03-01	United States
ORF1ab_3603_NA	ORF1ab	3603	SRR14453403	11074	C	+T	0,0503202	2021-03-01	United States
ORF1ab_4205_V	ORF1ab	4205	SRR14453403	12878	A	G	0,997275	2021-03-01	United States
ORF1ab_314_L	ORF1ab	314	SRR14453403	14408	C	T	0,998462	2021-03-01	United States
ORF1ab_1183_Y	ORF1ab	1183	SRR14453403	17014	G	T	0,998153	2021-03-01	United States
ORF1ab_2165_M	ORF1ab	2165	SRR14453403	19961	C	T	0,495366	2021-03-01	United States
S_13_I	S	13	SRR14453403	21600	G	T	1	2021-03-01	United States
S_152_C	S	152	SRR14453403	22018	G	T	0,999289	2021-03-01	United States
S_452_R	S	452	SRR14453403	22917	T	G	0,999257	2021-03-01	United States
S_614_G	S	614	SRR14453403	23403	A	G	0,998507	2021-03-01	United States
ORF3a_57_H	ORF3a	57	SRR14453403	25563	G	T	1	2021-03-01	United States
ORF8_36_L	ORF8	36	SRR14453403	28000	C	T	0,99763	2021-03-01	United States
ORF8_100_L	ORF8	100	SRR14453403	28191	G	T	0,998955	2021-03-01	United States
N_205_I	N	205	SRR14453403	28887	C	T	0,999409	2021-03-01	United States
N_234_I	N	234	SRR14453403	28975	G	T	0,999392	2021-03-01	United States
ORF1ab_1001_I	ORF1ab	1001	SRR14453404	3267	C	T	1	2021-02-28	United States
ORF1ab_1708_D	ORF1ab	1708	SRR14453404	5388	C	A	1	2021-02-28	United States
ORF1ab_2144_NA	ORF1ab	2144	SRR14453404	6696	C	+T	0,115385	2021-02-28	United States
ORF1ab_2230_T	ORF1ab	2230	SRR14453404	6954	T	C	1	2021-02-28	United States
ORF1ab_2259_I	ORF1ab	2259	SRR14453404	7042	G	T	0,997667	2021-02-28	United States
ORF1ab_3674_NA	ORF1ab	3674	SRR14453404	11287	G	-TCTGGTTTT	0,992357	2021-02-28	United States
ORF1ab_218_L	ORF1ab	218	SRR14453404	14120	C	T	1	2021-02-28	United States
ORF1ab_314_L	ORF1ab	314	SRR14453404	14408	C	T	1	2021-02-28	United States
ORF1ab_833_NA	ORF1ab	833	SRR14453404	15965	G	+T	0,120571	2021-02-28	United States
ORF1ab_1634_NA	ORF1ab	1634	SRR14453404	18368	G	+T	0,0681818	2021-02-28	United States
S_68_NA	S	68	SRR14453404	21764	A	-TACATG	0,996188	2021-02-28	United States
S_143_NA	S	143	SRR14453404	21990	T	-TTA	0,977099	2021-02-28	United States
S_501_Y	S	501	SRR14453404	23063	A	T	1	2021-02-28	United States
S_570_D	S	570	SRR14453404	23271	C	A	0,99901	2021-02-28	United States
S_614_G	S	614	SRR14453404	23403	A	G	0,998082	2021-02-28	United States
S_681_H	S	681	SRR14453404	23604	C	A	1	2021-02-28	United States
S_716_I	S	716	SRR14453404	23709	C	T	0,997613	2021-02-28	United States
S_982_A	S	982	SRR14453404	24506	T	G	1	2021-02-28	United States
S_1118_H	S	1118	SRR14453404	24914	G	C	1	2021-02-28	United States
ORF8_27_*	ORF8	27	SRR14453404	27972	C	T	1	2021-02-28	United States
ORF8_52_I	ORF8	52	SRR14453404	28048	G	T	0,9967	2021-02-28	United States
ORF8_61_F	ORF8	61	SRR14453404	28075	G	T	0,996764	2021-02-28	United States
ORF8_68_*	ORF8	68	SRR14453404	28095	A	T	0,996815	2021-02-28	United States
ORF8_73_C	ORF8	73	SRR14453404	28111	A	G	0,999058	2021-02-28	United States
N_3_H	N	3	SRR14453404	28280	G	C	1	2021-02-28	United States
N_3_V	N	3	SRR14453404	28281	A	T	0,998792	2021-02-28	United States
N_3_E	N	3	SRR14453404	28282	T	A	0,998792	2021-02-28	United States
N_203_K	N	203	SRR14453404	28881	G	A	1	2021-02-28	United States
N_204_R	N	204	SRR14453404	28883	G	C	0,998146	2021-02-28	United States
N_235_F	N	235	SRR14453404	28977	C	T	0,998745	2021-02-28	United States
N_260_NA	N	260	SRR14453404	29051	C	+A	0,0886616	2021-02-28	United States
ORF1ab_265_I	ORF1ab	265	SRR14453405	1059	C	T	1	2021-03-01	United States
ORF1ab_2074_N	ORF1ab	2074	SRR14453405	6485	G	A	0,999559	2021-03-01	United States
ORF1ab_2144_NA	ORF1ab	2144	SRR14453405	6696	C	+T	0,0550918	2021-03-01	United States
ORF1ab_2361_K	ORF1ab	2361	SRR14453405	7348	T	A	0,999284	2021-03-01	United States
ORF1ab_2606_I	ORF1ab	2606	SRR14453405	8083	G	A	0,999097	2021-03-01	United States
ORF1ab_3352_F	ORF1ab	3352	SRR14453405	10319	C	T	1	2021-03-01	United States
ORF1ab_314_L	ORF1ab	314	SRR14453405	14408	C	T	1	2021-03-01	United States
ORF1ab_1555_I	ORF1ab	1555	SRR14453405	18131	C	T	1	2021-03-01	United States
ORF1ab_1653_D	ORF1ab	1653	SRR14453405	18424	A	G	0,99697	2021-03-01	United States
ORF1ab_2172_NA	ORF1ab	2172	SRR14453405	19983	C	+T	0,0575461	2021-03-01	United States
ORF1ab_2613_C	ORF1ab	2613	SRR14453405	21304	C	T	0,997599	2021-03-01	United States
ORF1ab_2662_C	ORF1ab	2662	SRR14453405	21451	G	T	0,995855	2021-03-01	United States
S_614_G	S	614	SRR14453405	23403	A	G	0,999288	2021-03-01	United States
ORF3a_57_H	ORF3a	57	SRR14453405	25563	G	T	1	2021-03-01	United States
ORF3a_172_V	ORF3a	172	SRR14453405	25907	G	T	0,999497	2021-03-01	United States
ORF8_24_L	ORF8	24	SRR14453405	27964	C	T	1	2021-03-01	United States
N_67_S	N	67	SRR14453405	28472	C	T	1	2021-03-01	United States
N_199_L	N	199	SRR14453405	28869	C	T	0,999441	2021-03-01	United States
ORF1ab_665_I	ORF1ab	665	SRR14453406	2258	G	A	0,987047	2021-03-01	United States
ORF1ab_2059_R	ORF1ab	2059	SRR14453406	6441	A	G	1	2021-03-01	United States
ORF1ab_2080_NA	ORF1ab	2080	SRR14453406	6505	A	-AAT	0,98662	2021-03-01	United States
ORF1ab_2980_G	ORF1ab	2980	SRR14453406	9204	A	G	1	2021-03-01	United States
ORF1ab_314_L	ORF1ab	314	SRR14453406	14408	C	T	1	2021-03-01	United States
ORF1ab_545_T	ORF1ab	545	SRR14453406	15100	G	A	1	2021-03-01	United States
ORF1ab_833_NA	ORF1ab	833	SRR14453406	15965	G	+T	0,109621	2021-03-01	United States
ORF1ab_1634_NA	ORF1ab	1634	SRR14453406	18368	G	+T	0,0520581	2021-03-01	United States
S_142_S	S	142	SRR14453406	21986	G	A	0,969565	2021-03-01	United States
S_180_V	S	180	SRR14453406	22101	A	T	1	2021-03-01	United States
S_614_G	S	614	SRR14453406	23403	A	G	1	2021-03-01	United States
S_677_H	S	677	SRR14453406	23593	G	T	1	2021-03-01	United States
N_194_L	N	194	SRR14453406	28854	C	T	1	2021-03-01	United States
N_260_NA	N	260	SRR14453406	29051	C	+A	0,100575	2021-03-01	United States
N_391_I	N	391	SRR14453406	29445	C	T	0,99654	2021-03-01	United States
ORF1ab_411_L	ORF1ab	411	SRR14453407	1496	T	C	0,997998	2021-03-02	United States
ORF1ab_2128_D	ORF1ab	2128	SRR14453407	6648	C	A	0,3	2021-03-02	United States
ORF1ab_3087_I	ORF1ab	3087	SRR14453407	9526	G	T	1	2021-03-02	United States
ORF1ab_314_L	ORF1ab	314	SRR14453407	14408	C	T	1	2021-03-02	United States
ORF1ab_1465_G	ORF1ab	1465	SRR14453407	17861	A	G	0,998672	2021-03-02	United States
S_614_G	S	614	SRR14453407	23403	A	G	1	2021-03-02	United States
S_1117_I	S	1117	SRR14453407	24912	C	T	0,997226	2021-03-02	United States
ORF3a_263_L	ORF3a	263	SRR14453407	26179	A	C	1	2021-03-02	United States
N_194_L	N	194	SRR14453407	28854	C	T	1	2021-03-02	United States
ORF1ab_1001_I	ORF1ab	1001	SRR14453408	3267	C	T	1	2021-03-02	United States
ORF1ab_1708_D	ORF1ab	1708	SRR14453408	5388	C	A	1	2021-03-02	United States
ORF1ab_2144_NA	ORF1ab	2144	SRR14453408	6696	C	+T	0,0583573	2021-03-02	United States
ORF1ab_2230_T	ORF1ab	2230	SRR14453408	6954	T	C	0,998762	2021-03-02	United States
ORF1ab_2259_I	ORF1ab	2259	SRR14453408	7042	G	T	0,998749	2021-03-02	United States
ORF1ab_3674_NA	ORF1ab	3674	SRR14453408	11287	G	-TCTGGTTTT	0,99075	2021-03-02	United States
ORF1ab_218_L	ORF1ab	218	SRR14453408	14120	C	T	1	2021-03-02	United States
ORF1ab_314_L	ORF1ab	314	SRR14453408	14408	C	T	1	2021-03-02	United States
S_68_NA	S	68	SRR14453408	21764	A	-TACATG	0,991655	2021-03-02	United States
S_143_NA	S	143	SRR14453408	21990	T	-TTA	0,987013	2021-03-02	United States
S_501_Y	S	501	SRR14453408	23063	A	T	0,998567	2021-03-02	United States
S_570_D	S	570	SRR14453408	23271	C	A	1	2021-03-02	United States
S_614_G	S	614	SRR14453408	23403	A	G	1	2021-03-02	United States
S_681_H	S	681	SRR14453408	23604	C	A	0,996491	2021-03-02	United States
S_716_I	S	716	SRR14453408	23709	C	T	1	2021-03-02	United States
S_982_A	S	982	SRR14453408	24506	T	G	0,999402	2021-03-02	United States
S_1118_H	S	1118	SRR14453408	24914	G	C	1	2021-03-02	United States
ORF8_27_*	ORF8	27	SRR14453408	27972	C	T	1	2021-03-02	United States
ORF8_52_I	ORF8	52	SRR14453408	28048	G	T	1	2021-03-02	United States
ORF8_61_F	ORF8	61	SRR14453408	28075	G	T	1	2021-03-02	United States
ORF8_68_*	ORF8	68	SRR14453408	28095	A	T	1	2021-03-02	United States
ORF8_73_C	ORF8	73	SRR14453408	28111	A	G	0,999022	2021-03-02	United States
N_3_H	N	3	SRR14453408	28280	G	C	1	2021-03-02	United States
N_3_V	N	3	SRR14453408	28281	A	T	0,998983	2021-03-02	United States
N_3_E	N	3	SRR14453408	28282	T	A	1	2021-03-02	United States
N_203_K	N	203	SRR14453408	28881	G	A	0,997773	2021-03-02	United States
N_204_R	N	204	SRR14453408	28883	G	C	0,997778	2021-03-02	United States
N_235_F	N	235	SRR14453408	28977	C	T	0,996954	2021-03-02	United States
ORF1ab_140_NA	ORF1ab	140	SRR14453409	685	A	-AAGTCATTT	0,0760507	2021-03-02	United States
ORF1ab_1158_L	ORF1ab	1158	SRR14453409	3738	C	T	1	2021-03-02	United States
ORF1ab_2144_NA	ORF1ab	2144	SRR14453409	6696	C	+T	0,124063	2021-03-02	United States
ORF1ab_3603_NA	ORF1ab	3603	SRR14453409	11074	C	+T	0,0903465	2021-03-02	United States
ORF1ab_3606_NA	ORF1ab	3606	SRR14453409	11082	T	-G	0,0967742	2021-03-02	United States
ORF1ab_3606_F	ORF1ab	3606	SRR14453409	11083	G	T	1	2021-03-02	United States
ORF1ab_261_F	ORF1ab	261	SRR14453409	14250	G	T	0,998299	2021-03-02	United States
ORF1ab_314_L	ORF1ab	314	SRR14453409	14408	C	T	1	2021-03-02	United States
ORF1ab_833_NA	ORF1ab	833	SRR14453409	15965	G	+T	0,0851148	2021-03-02	United States
S_614_G	S	614	SRR14453409	23403	A	G	1	2021-03-02	United States
S_681_R	S	681	SRR14453409	23604	C	G	1	2021-03-02	United States
ORF6_27_L	ORF6	27	SRR14453409	27281	G	T	1	2021-03-02	United States
ORF8_30_S	ORF8	30	SRR14453409	27981	C	T	1	2021-03-02	United States
ORF8_32_I	ORF8	32	SRR14453409	27987	G	A	1	2021-03-02	United States
N_139_F	N	139	SRR14453409	28690	G	T	1	2021-03-02	United States
N_194_L	N	194	SRR14453409	28854	C	T	1	2021-03-02	United States
N_260_NA	N	260	SRR14453409	29051	C	+A	0,0673617	2021-03-02	United States
ORF1ab_265_I	ORF1ab	265	SRR14453410	1059	C	T	0,999287	2021-03-01	United States
ORF1ab_445_C	ORF1ab	445	SRR14453410	1598	G	T	0,999196	2021-03-01	United States
ORF1ab_2846_I	ORF1ab	2846	SRR14453410	8802	C	T	1	2021-03-01	United States
ORF1ab_3255_I	ORF1ab	3255	SRR14453410	10029	C	T	1	2021-03-01	United States
ORF1ab_3750_I	ORF1ab	3750	SRR14453410	11514	C	T	0,999151	2021-03-01	United States
ORF1ab_314_L	ORF1ab	314	SRR14453410	14408	C	T	0,999412	2021-03-01	United States
ORF1ab_833_NA	ORF1ab	833	SRR14453410	15965	G	+T	0,0779363	2021-03-01	United States
ORF1ab_970_S	ORF1ab	970	SRR14453410	16375	C	T	1	2021-03-01	United States
ORF1ab_1634_NA	ORF1ab	1634	SRR14453410	18368	G	+T	0,0552093	2021-03-01	United States
ORF1ab_1902_A	ORF1ab	1902	SRR14453410	19171	A	G	1	2021-03-01	United States
S_494_P	S	494	SRR14453410	23042	T	C	0,99953	2021-03-01	United States
S_614_G	S	614	SRR14453410	23403	A	G	0,999483	2021-03-01	United States
S_681_H	S	681	SRR14453410	23604	C	A	1	2021-03-01	United States
S_716_I	S	716	SRR14453410	23709	C	T	1	2021-03-01	United States
ORF3a_57_H	ORF3a	57	SRR14453410	25563	G	T	1	2021-03-01	United States
ORF3a_129_F	ORF3a	129	SRR14453410	25777	C	T	0,998106	2021-03-01	United States
ORF3a_175_I	ORF3a	175	SRR14453410	25916	C	T	1	2021-03-01	United States
M_10_I	M	10	SRR14453410	26550	G	A	0,371766	2021-03-01	United States
M_82_T	M	82	SRR14453410	26767	T	C	1	2021-03-01	United States
N_205_I	N	205	SRR14453410	28887	C	T	1	2021-03-01	United States
N_260_NA	N	260	SRR14453410	29051	C	+A	0,0790398	2021-03-01	United States
ORF1ab_1188_L	ORF1ab	1188	SRR14453411	3828	C	T	0,998928	2021-03-02	United States
ORF1ab_1795_Q	ORF1ab	1795	SRR14453411	5648	A	C	0,994463	2021-03-02	United States
ORF1ab_3353_R	ORF1ab	3353	SRR14453411	10323	A	G	0,998742	2021-03-02	United States
ORF1ab_3573_R	ORF1ab	3573	SRR14453411	10983	A	G	0,997135	2021-03-02	United States
ORF1ab_3674_NA	ORF1ab	3674	SRR14453411	11287	G	-TCTGGTTTT	0,989837	2021-03-02	United States
ORF1ab_314_L	ORF1ab	314	SRR14453411	14408	C	T	1	2021-03-02	United States
ORF1ab_1264_D	ORF1ab	1264	SRR14453411	17259	G	T	0,996904	2021-03-02	United States
S_18_F	S	18	SRR14453411	21614	C	T	1	2021-03-02	United States
S_20_N	S	20	SRR14453411	21621	C	A	1	2021-03-02	United States
S_26_S	S	26	SRR14453411	21638	C	T	1	2021-03-02	United States
S_138_Y	S	138	SRR14453411	21974	G	T	1	2021-03-02	United States
S_190_S	S	190	SRR14453411	22132	G	T	0,990099	2021-03-02	United States
S_417_T	S	417	SRR14453411	22812	A	C	0,997573	2021-03-02	United States
S_484_K	S	484	SRR14453411	23012	G	A	1	2021-03-02	United States
S_501_Y	S	501	SRR14453411	23063	A	T	1	2021-03-02	United States
S_614_G	S	614	SRR14453411	23403	A	G	0,998666	2021-03-02	United States
S_622_F	S	622	SRR14453411	23426	G	T	0,999557	2021-03-02	United States
S_655_Y	S	655	SRR14453411	23525	C	T	0,997996	2021-03-02	United States
S_1027_I	S	1027	SRR14453411	24642	C	T	0,997602	2021-03-02	United States
S_1176_F	S	1176	SRR14453411	25088	G	T	1	2021-03-02	United States
ORF3a_253_P	ORF3a	253	SRR14453411	26149	T	C	0,998377	2021-03-02	United States
ORF8_92_K	ORF8	92	SRR14453411	28167	G	A	0,998532	2021-03-02	United States
N_80_R	N	80	SRR14453411	28512	C	G	0,997753	2021-03-02	United States
N_202_C	N	202	SRR14453411	28877	A	T	0,998993	2021-03-02	United States
N_202_T	N	202	SRR14453411	28878	G	C	0,999248	2021-03-02	United States
N_203_K	N	203	SRR14453411	28881	G	A	0,998998	2021-03-02	United States
N_204_R	N	204	SRR14453411	28883	G	C	0,998999	2021-03-02	United States
ORF1ab_1001_I	ORF1ab	1001	SRR14453412	3267	C	T	0,99777	2021-03-02	United States
ORF1ab_1708_D	ORF1ab	1708	SRR14453412	5388	C	A	1	2021-03-02	United States
ORF1ab_2230_T	ORF1ab	2230	SRR14453412	6954	T	C	0,996622	2021-03-02	United States
ORF1ab_3674_NA	ORF1ab	3674	SRR14453412	11287	G	-TCTGGTTTT	0,990826	2021-03-02	United States
ORF1ab_3966_R	ORF1ab	3966	SRR14453412	12162	A	G	0,997421	2021-03-02	United States
ORF1ab_314_L	ORF1ab	314	SRR14453412	14408	C	T	1	2021-03-02	United States
ORF1ab_1271_L	ORF1ab	1271	SRR14453412	17278	G	T	0,172816	2021-03-02	United States
ORF1ab_1383_R	ORF1ab	1383	SRR14453412	17615	A	G	1	2021-03-02	United States
ORF1ab_2455_A	ORF1ab	2455	SRR14453412	20830	A	G	0,999097	2021-03-02	United States
ORF1ab_2557_R	ORF1ab	2557	SRR14453412	21137	A	G	0,998065	2021-03-02	United States
S_68_NA	S	68	SRR14453412	21764	A	-TACATG	0,998596	2021-03-02	United States
S_143_NA	S	143	SRR14453412	21990	T	-TTA	0,992888	2021-03-02	United States
S_501_Y	S	501	SRR14453412	23063	A	T	1	2021-03-02	United States
S_570_D	S	570	SRR14453412	23271	C	A	0,999208	2021-03-02	United States
S_614_G	S	614	SRR14453412	23403	A	G	1	2021-03-02	United States
S_681_H	S	681	SRR14453412	23604	C	A	0,998012	2021-03-02	United States
S_716_I	S	716	SRR14453412	23709	C	T	0,997988	2021-03-02	United States
S_982_A	S	982	SRR14453412	24506	T	G	0,996473	2021-03-02	United States
S_1118_H	S	1118	SRR14453412	24914	G	C	0,997503	2021-03-02	United States
S_1191_N	S	1191	SRR14453412	25135	G	T	0,999038	2021-03-02	United States
ORF8_27_*	ORF8	27	SRR14453412	27972	C	T	1	2021-03-02	United States
ORF8_52_I	ORF8	52	SRR14453412	28048	G	T	0,997642	2021-03-02	United States
ORF8_73_C	ORF8	73	SRR14453412	28111	A	G	0,999289	2021-03-02	United States
N_3_H	N	3	SRR14453412	28280	G	C	0,999132	2021-03-02	United States
N_3_V	N	3	SRR14453412	28281	A	T	0,999129	2021-03-02	United States
N_3_E	N	3	SRR14453412	28282	T	A	0,997394	2021-03-02	United States
N_203_K	N	203	SRR14453412	28881	G	A	1	2021-03-02	United States
N_204_R	N	204	SRR14453412	28883	G	C	0,999611	2021-03-02	United States
N_235_F	N	235	SRR14453412	28977	C	T	1	2021-03-02	United States
ORF1ab_265_I	ORF1ab	265	SRR14453413	1059	C	T	1	2021-03-01	United States
ORF1ab_2144_NA	ORF1ab	2144	SRR14453413	6696	C	+T	0,140337	2021-03-01	United States
ORF1ab_2816_I	ORF1ab	2816	SRR14453413	8711	G	A	0,999349	2021-03-01	United States
ORF1ab_3352_F	ORF1ab	3352	SRR14453413	10319	C	T	0,998069	2021-03-01	United States
ORF1ab_3694_F	ORF1ab	3694	SRR14453413	11345	C	T	1	2021-03-01	United States
ORF1ab_3729_R	ORF1ab	3729	SRR14453413	11451	A	G	1	2021-03-01	United States
ORF1ab_4387_H	ORF1ab	4387	SRR14453413	13425	G	A	1	2021-03-01	United States
ORF1ab_314_L	ORF1ab	314	SRR14453413	14408	C	T	1	2021-03-01	United States
ORF1ab_833_NA	ORF1ab	833	SRR14453413	15965	G	+T	0,0896432	2021-03-01	United States
ORF1ab_1291_S	ORF1ab	1291	SRR14453413	17338	G	T	0,998188	2021-03-01	United States
ORF1ab_1653_D	ORF1ab	1653	SRR14453413	18424	A	G	0,998285	2021-03-01	United States
ORF1ab_2613_C	ORF1ab	2613	SRR14453413	21304	C	T	1	2021-03-01	United States
S_614_G	S	614	SRR14453413	23403	A	G	1	2021-03-01	United States
S_677_P	S	677	SRR14453413	23592	A	C	1	2021-03-01	United States
ORF3a_57_H	ORF3a	57	SRR14453413	25563	G	T	0,997881	2021-03-01	United States
ORF3a_172_V	ORF3a	172	SRR14453413	25907	G	T	0,999333	2021-03-01	United States
ORF3a_216_A	ORF3a	216	SRR14453413	26038	T	G	0,997344	2021-03-01	United States
ORF8_24_L	ORF8	24	SRR14453413	27964	C	T	1	2021-03-01	United States
N_67_S	N	67	SRR14453413	28472	C	T	1	2021-03-01	United States
N_199_L	N	199	SRR14453413	28869	C	T	1	2021-03-01	United States
N_260_NA	N	260	SRR14453413	29051	C	+A	0,0608794	2021-03-01	United States
ORF1ab_265_I	ORF1ab	265	SRR14453414	1059	C	T	1	2021-03-01	United States
ORF1ab_2554_V	ORF1ab	2554	SRR14453414	7926	C	T	1	2021-03-01	United States
ORF1ab_3603_NA	ORF1ab	3603	SRR14453414	11074	C	-T	0,0531401	2021-03-01	United States
ORF1ab_4205_V	ORF1ab	4205	SRR14453414	12878	A	G	0,998676	2021-03-01	United States
ORF1ab_314_L	ORF1ab	314	SRR14453414	14408	C	T	1	2021-03-01	United States
ORF1ab_1183_Y	ORF1ab	1183	SRR14453414	17014	G	T	0,995935	2021-03-01	United States
ORF1ab_2436_C	ORF1ab	2436	SRR14453414	20773	G	T	1	2021-03-01	United States
S_13_I	S	13	SRR14453414	21600	G	T	0,994012	2021-03-01	United States
S_152_C	S	152	SRR14453414	22018	G	T	0,99711	2021-03-01	United States
S_452_R	S	452	SRR14453414	22917	T	G	0,997633	2021-03-01	United States
S_614_G	S	614	SRR14453414	23403	A	G	0,999515	2021-03-01	United States
ORF3a_57_H	ORF3a	57	SRR14453414	25563	G	T	0,998093	2021-03-01	United States
ORF8_100_L	ORF8	100	SRR14453414	28191	G	T	0,998022	2021-03-01	United States
N_205_I	N	205	SRR14453414	28887	C	T	0,998363	2021-03-01	United States
N_234_I	N	234	SRR14453414	28975	G	T	0,99866	2021-03-01	United States
ORF1ab_265_I	ORF1ab	265	SRR14453416	1059	C	T	1	2021-03-02	United States
ORF1ab_2144_NA	ORF1ab	2144	SRR14453416	6696	C	+T	0,0704698	2021-03-02	United States
ORF1ab_3352_F	ORF1ab	3352	SRR14453416	10319	C	T	1	2021-03-02	United States
ORF1ab_3648_V	ORF1ab	3648	SRR14453416	11208	C	T	1	2021-03-02	United States
ORF1ab_3669_I	ORF1ab	3669	SRR14453416	11272	G	T	1	2021-03-02	United States
ORF1ab_3729_R	ORF1ab	3729	SRR14453416	11451	A	G	1	2021-03-02	United States
ORF1ab_314_L	ORF1ab	314	SRR14453416	14408	C	T	1	2021-03-02	United States
ORF1ab_1653_D	ORF1ab	1653	SRR14453416	18424	A	G	0,998201	2021-03-02	United States
ORF1ab_2172_NA	ORF1ab	2172	SRR14453416	19983	C	+T	0,0508906	2021-03-02	United States
ORF1ab_2545_NA	ORF1ab	2545	SRR14453416	21101	G	+T	0,0617761	2021-03-02	United States
ORF1ab_2613_C	ORF1ab	2613	SRR14453416	21304	C	T	1	2021-03-02	United States
S_3_NA	S	3	SRR14453416	21569	G	+T	0,127148	2021-03-02	United States
S_5_F	S	5	SRR14453416	21575	C	T	1	2021-03-02	United States
S_143_NA	S	143	SRR14453416	21990	T	-TTA	0,0554745	2021-03-02	United States
S_614_G	S	614	SRR14453416	23403	A	G	0,998942	2021-03-02	United States
S_677_P	S	677	SRR14453416	23592	A	C	1	2021-03-02	United States
ORF3a_57_H	ORF3a	57	SRR14453416	25563	G	T	1	2021-03-02	United States
ORF3a_172_V	ORF3a	172	SRR14453416	25907	G	T	0,999281	2021-03-02	United States
ORF8_24_L	ORF8	24	SRR14453416	27964	C	T	1	2021-03-02	United States
N_67_S	N	67	SRR14453416	28472	C	T	1	2021-03-02	United States
N_199_L	N	199	SRR14453416	28869	C	T	0,998818	2021-03-02	United States
ORF1ab_529_T	ORF1ab	529	SRR14453417	1851	T	C	1	2021-03-01	United States
ORF1ab_1001_I	ORF1ab	1001	SRR14453417	3267	C	T	1	2021-03-01	United States
ORF1ab_1708_D	ORF1ab	1708	SRR14453417	5388	C	A	0,99789	2021-03-01	United States
ORF1ab_2230_T	ORF1ab	2230	SRR14453417	6954	T	C	0,998445	2021-03-01	United States
ORF1ab_3674_NA	ORF1ab	3674	SRR14453417	11287	G	-TCTGGTTTT	0,986857	2021-03-01	United States
ORF1ab_314_L	ORF1ab	314	SRR14453417	14408	C	T	1	2021-03-01	United States
ORF1ab_1383_R	ORF1ab	1383	SRR14453417	17615	A	G	0,994213	2021-03-01	United States
ORF1ab_1504_F	ORF1ab	1504	SRR14453417	17977	C	T	0,996314	2021-03-01	United States
S_68_NA	S	68	SRR14453417	21764	A	-TACATG	0,995522	2021-03-01	United States
S_142_V	S	142	SRR14453417	21987	G	T	0,167927	2021-03-01	United States
S_143_NA	S	143	SRR14453417	21990	T	-TTA	0,990977	2021-03-01	United States
S_253_H	S	253	SRR14453417	22319	G	C	0,439205	2021-03-01	United States
S_501_Y	S	501	SRR14453417	23063	A	T	0,999208	2021-03-01	United States
S_570_D	S	570	SRR14453417	23271	C	A	1	2021-03-01	United States
S_614_G	S	614	SRR14453417	23403	A	G	0,998146	2021-03-01	United States
S_681_H	S	681	SRR14453417	23604	C	A	0,997658	2021-03-01	United States
S_716_I	S	716	SRR14453417	23709	C	T	0,997636	2021-03-01	United States
S_982_A	S	982	SRR14453417	24506	T	G	0,99865	2021-03-01	United States
S_1118_H	S	1118	SRR14453417	24914	G	C	0,998788	2021-03-01	United States
M_70_L	M	70	SRR14453417	26730	G	C	0,998555	2021-03-01	United States
ORF8_27_*	ORF8	27	SRR14453417	27972	C	T	1	2021-03-01	United States
ORF8_52_I	ORF8	52	SRR14453417	28048	G	T	1	2021-03-01	United States
ORF8_73_C	ORF8	73	SRR14453417	28111	A	G	0,998404	2021-03-01	United States
N_3_H	N	3	SRR14453417	28280	G	C	1	2021-03-01	United States
N_3_V	N	3	SRR14453417	28281	A	T	1	2021-03-01	United States
N_3_E	N	3	SRR14453417	28282	T	A	1	2021-03-01	United States
N_203_K	N	203	SRR14453417	28881	G	A	0,998853	2021-03-01	United States
N_204_R	N	204	SRR14453417	28883	G	C	0,998854	2021-03-01	United States
N_235_F	N	235	SRR14453417	28977	C	T	0,998275	2021-03-01	United States
ORF1ab_265_I	ORF1ab	265	SRR14453418	1059	C	T	1	2021-03-02	United States
ORF1ab_2606_I	ORF1ab	2606	SRR14453418	8083	G	A	1	2021-03-02	United States
ORF1ab_3352_F	ORF1ab	3352	SRR14453418	10319	C	T	1	2021-03-02	United States
ORF1ab_3627_I	ORF1ab	3627	SRR14453418	11146	G	T	0,997672	2021-03-02	United States
ORF1ab_4075_S	ORF1ab	4075	SRR14453418	12488	C	T	0,998706	2021-03-02	United States
ORF1ab_314_L	ORF1ab	314	SRR14453418	14408	C	T	1	2021-03-02	United States
ORF1ab_833_NA	ORF1ab	833	SRR14453418	15965	G	+T	0,0767474	2021-03-02	United States
ORF1ab_1426_K	ORF1ab	1426	SRR14453418	17745	C	A	1	2021-03-02	United States
ORF1ab_1653_D	ORF1ab	1653	SRR14453418	18424	A	G	1	2021-03-02	United States
ORF1ab_2613_C	ORF1ab	2613	SRR14453418	21304	C	T	1	2021-03-02	United States
S_152_L	S	152	SRR14453418	22017	G	T	1	2021-03-02	United States
S_522_S	S	522	SRR14453418	23126	G	T	0,986248	2021-03-02	United States
S_614_G	S	614	SRR14453418	23403	A	G	1	2021-03-02	United States
ORF3a_57_H	ORF3a	57	SRR14453418	25563	G	T	1	2021-03-02	United States
ORF3a_172_V	ORF3a	172	SRR14453418	25907	G	T	1	2021-03-02	United States
ORF7a_2_N	ORF7a	2	SRR14453418	27399	A	T	1	2021-03-02	United States
ORF7a_3_F	ORF7a	3	SRR14453418	27400	A	T	1	2021-03-02	United States
ORF8_24_L	ORF8	24	SRR14453418	27964	C	T	0,996255	2021-03-02	United States
N_67_S	N	67	SRR14453418	28472	C	T	0,993711	2021-03-02	United States
N_199_L	N	199	SRR14453418	28869	C	T	0,998969	2021-03-02	United States
N_260_NA	N	260	SRR14453418	29051	C	+A	0,0658683	2021-03-02	United States
N_327_L	N	327	SRR14453418	29253	C	T	0,998895	2021-03-02	United States
N_398_V	N	398	SRR14453418	29466	C	T	0,127749	2021-03-02	United States
ORF1ab_265_I	ORF1ab	265	SRR14453420	1059	C	T	0,998571	2021-03-01	United States
ORF1ab_2361_K	ORF1ab	2361	SRR14453420	7348	T	A	1	2021-03-01	United States
ORF1ab_2606_I	ORF1ab	2606	SRR14453420	8083	G	A	0,996845	2021-03-01	United States
ORF1ab_2836_I	ORF1ab	2836	SRR14453420	8772	C	T	0,993852	2021-03-01	United States
ORF1ab_3352_F	ORF1ab	3352	SRR14453420	10319	C	T	1	2021-03-01	United States
ORF1ab_4285_V	ORF1ab	4285	SRR14453420	13119	C	T	0,998841	2021-03-01	United States
ORF1ab_314_L	ORF1ab	314	SRR14453420	14408	C	T	1	2021-03-01	United States
ORF1ab_1555_I	ORF1ab	1555	SRR14453420	18131	C	T	0,987179	2021-03-01	United States
ORF1ab_1653_D	ORF1ab	1653	SRR14453420	18424	A	G	0,996377	2021-03-01	United States
ORF1ab_2090_Y	ORF1ab	2090	SRR14453420	19735	G	T	0,989583	2021-03-01	United States
ORF1ab_2613_C	ORF1ab	2613	SRR14453420	21304	C	T	0,99696	2021-03-01	United States
S_614_G	S	614	SRR14453420	23403	A	G	0,997611	2021-03-01	United States
ORF3a_57_H	ORF3a	57	SRR14453420	25563	G	T	0,998721	2021-03-01	United States
ORF3a_172_V	ORF3a	172	SRR14453420	25907	G	T	0,996377	2021-03-01	United States
ORF7b_42_Y	ORF7b	42	SRR14453420	27879	C	T	1	2021-03-01	United States
ORF8_24_L	ORF8	24	SRR14453420	27964	C	T	1	2021-03-01	United States
N_67_S	N	67	SRR14453420	28472	C	T	1	2021-03-01	United States
N_199_L	N	199	SRR14453420	28869	C	T	0,998646	2021-03-01	United States
ORF1ab_710_L	ORF1ab	710	SRR14453422	2393	G	C	0,0811966	2021-03-02	United States
ORF1ab_711_P	ORF1ab	711	SRR14453422	2396	A	C	0,0815451	2021-03-02	United States
ORF1ab_1001_I	ORF1ab	1001	SRR14453422	3267	C	T	1	2021-03-02	United States
ORF1ab_1708_D	ORF1ab	1708	SRR14453422	5388	C	A	1	2021-03-02	United States
ORF1ab_2144_NA	ORF1ab	2144	SRR14453422	6696	C	+T	0,0728155	2021-03-02	United States
ORF1ab_2230_T	ORF1ab	2230	SRR14453422	6954	T	C	0,998285	2021-03-02	United States
ORF1ab_2320_NA	ORF1ab	2320	SRR14453422	7224	C	+T	0,052356	2021-03-02	United States
ORF1ab_3674_NA	ORF1ab	3674	SRR14453422	11287	G	-TCTGGTTTT	0,992327	2021-03-02	United States
ORF1ab_218_L	ORF1ab	218	SRR14453422	14120	C	T	0,996259	2021-03-02	United States
ORF1ab_314_L	ORF1ab	314	SRR14453422	14408	C	T	1	2021-03-02	United States
ORF1ab_1351_F	ORF1ab	1351	SRR14453422	17518	C	T	0,998075	2021-03-02	United States
ORF1ab_1975_S	ORF1ab	1975	SRR14453422	19390	C	T	1	2021-03-02	United States
ORF1ab_2172_NA	ORF1ab	2172	SRR14453422	19983	C	+T	0,0530165	2021-03-02	United States
S_68_NA	S	68	SRR14453422	21764	A	-TACATG	0,993569	2021-03-02	United States
S_143_NA	S	143	SRR14453422	21990	T	-TTA	0,986111	2021-03-02	United States
S_501_Y	S	501	SRR14453422	23063	A	T	0,999075	2021-03-02	United States
S_570_D	S	570	SRR14453422	23271	C	A	0,99925	2021-03-02	United States
S_614_G	S	614	SRR14453422	23403	A	G	1	2021-03-02	United States
S_681_H	S	681	SRR14453422	23604	C	A	1	2021-03-02	United States
S_716_I	S	716	SRR14453422	23709	C	T	0,998179	2021-03-02	United States
S_939_F	S	939	SRR14453422	24378	C	T	0,998314	2021-03-02	United States
S_982_A	S	982	SRR14453422	24506	T	G	0,999195	2021-03-02	United States
S_1118_H	S	1118	SRR14453422	24914	G	C	1	2021-03-02	United States
ORF8_27_*	ORF8	27	SRR14453422	27972	C	T	0,996795	2021-03-02	United States
ORF8_52_I	ORF8	52	SRR14453422	28048	G	T	1	2021-03-02	United States
ORF8_68_*	ORF8	68	SRR14453422	28095	A	T	1	2021-03-02	United States
ORF8_73_C	ORF8	73	SRR14453422	28111	A	G	0,998557	2021-03-02	United States
N_3_H	N	3	SRR14453422	28280	G	C	0,996088	2021-03-02	United States
N_3_V	N	3	SRR14453422	28281	A	T	0,996082	2021-03-02	United States
N_3_E	N	3	SRR14453422	28282	T	A	0,99687	2021-03-02	United States
N_203_K	N	203	SRR14453422	28881	G	A	0,999298	2021-03-02	United States
N_204_R	N	204	SRR14453422	28883	G	C	1	2021-03-02	United States
N_235_F	N	235	SRR14453422	28977	C	T	1	2021-03-02	United States
N_260_NA	N	260	SRR14453422	29051	C	+A	0,0607662	2021-03-02	United States
ORF1ab_265_I	ORF1ab	265	SRR14453423	1059	C	T	1	2021-03-01	United States
ORF1ab_999_I	ORF1ab	999	SRR14453423	3261	C	T	1	2021-03-01	United States
ORF1ab_1074_V	ORF1ab	1074	SRR14453423	3486	C	T	0,999543	2021-03-01	United States
ORF1ab_3352_F	ORF1ab	3352	SRR14453423	10319	C	T	0,996416	2021-03-01	United States
ORF1ab_314_L	ORF1ab	314	SRR14453423	14408	C	T	1	2021-03-01	United States
ORF1ab_1653_D	ORF1ab	1653	SRR14453423	18424	A	G	1	2021-03-01	United States
ORF1ab_2613_C	ORF1ab	2613	SRR14453423	21304	C	T	0,996403	2021-03-01	United States
S_501_Y	S	501	SRR14453423	23063	A	T	0,997175	2021-03-01	United States
S_614_G	S	614	SRR14453423	23403	A	G	1	2021-03-01	United States
ORF3a_57_H	ORF3a	57	SRR14453423	25563	G	T	0,998974	2021-03-01	United States
ORF3a_172_V	ORF3a	172	SRR14453423	25907	G	T	0,998079	2021-03-01	United States
ORF7a_120_I	ORF7a	120	SRR14453423	27752	C	T	1	2021-03-01	United States
ORF8_24_L	ORF8	24	SRR14453423	27964	C	T	1	2021-03-01	United States
N_67_S	N	67	SRR14453423	28472	C	T	1	2021-03-01	United States
N_199_L	N	199	SRR14453423	28869	C	T	0,998158	2021-03-01	United States
ORF1ab_170_I	ORF1ab	170	SRR14453424	774	C	T	1	2021-03-01	United States
ORF1ab_265_I	ORF1ab	265	SRR14453424	1059	C	T	1	2021-03-01	United States
ORF1ab_2144_NA	ORF1ab	2144	SRR14453424	6696	C	+T	0,0833333	2021-03-01	United States
ORF1ab_3352_F	ORF1ab	3352	SRR14453424	10319	C	T	1	2021-03-01	United States
ORF1ab_3718_F	ORF1ab	3718	SRR14453424	11417	G	T	0,997475	2021-03-01	United States
ORF1ab_4087_I	ORF1ab	4087	SRR14453424	12525	C	T	0,998185	2021-03-01	United States
ORF1ab_314_L	ORF1ab	314	SRR14453424	14408	C	T	1	2021-03-01	United States
ORF1ab_512_C	ORF1ab	512	SRR14453424	15002	A	G	1	2021-03-01	United States
ORF1ab_1364_S	ORF1ab	1364	SRR14453424	17557	T	A	0,997481	2021-03-01	United States
ORF1ab_1600_C	ORF1ab	1600	SRR14453424	18265	C	T	0,993902	2021-03-01	United States
ORF1ab_2363_F	ORF1ab	2363	SRR14453424	20555	C	T	1	2021-03-01	United States
ORF1ab_2613_C	ORF1ab	2613	SRR14453424	21304	C	T	0,994709	2021-03-01	United States
S_18_F	S	18	SRR14453424	21614	C	T	1	2021-03-01	United States
S_614_G	S	614	SRR14453424	23403	A	G	0,999212	2021-03-01	United States
S_780_Q	S	780	SRR14453424	23900	G	C	1	2021-03-01	United States
ORF3a_57_H	ORF3a	57	SRR14453424	25563	G	T	1	2021-03-01	United States
ORF3a_172_V	ORF3a	172	SRR14453424	25907	G	T	1	2021-03-01	United States
ORF8_17_Y	ORF8	17	SRR14453424	27942	C	T	1	2021-03-01	United States
ORF8_24_L	ORF8	24	SRR14453424	27964	C	T	1	2021-03-01	United States
N_67_S	N	67	SRR14453424	28472	C	T	0,99635	2021-03-01	United States
N_199_L	N	199	SRR14453424	28869	C	T	0,999425	2021-03-01	United States
N_260_NA	N	260	SRR14453424	29051	C	+A	0,0520916	2021-03-01	United States
ORF1ab_309_S	ORF1ab	309	SRR14453425	1190	C	T	1	2021-02-28	United States
ORF1ab_2144_NA	ORF1ab	2144	SRR14453425	6696	C	+T	0,102366	2021-02-28	United States
ORF1ab_2535_L	ORF1ab	2535	SRR14453425	7869	C	T	1	2021-02-28	United States
ORF1ab_3116_F	ORF1ab	3116	SRR14453425	9611	C	T	0,999275	2021-02-28	United States
ORF1ab_3164_H	ORF1ab	3164	SRR14453425	9756	G	A	0,997825	2021-02-28	United States
ORF1ab_3220_V	ORF1ab	3220	SRR14453425	9924	C	T	1	2021-02-28	United States
ORF1ab_3573_E	ORF1ab	3573	SRR14453425	10982	A	G	0,997561	2021-02-28	United States
ORF1ab_3673_NA	ORF1ab	3673	SRR14453425	11282	A	-GTT	0,985707	2021-02-28	United States
ORF1ab_314_L	ORF1ab	314	SRR14453425	14408	C	T	1	2021-02-28	United States
ORF1ab_833_NA	ORF1ab	833	SRR14453425	15965	G	+T	0,125983	2021-02-28	United States
S_153_T	S	153	SRR14453425	22020	T	C	0,99952	2021-02-28	United States
S_614_G	S	614	SRR14453425	23403	A	G	0,998998	2021-02-28	United States
S_681_H	S	681	SRR14453425	23604	C	A	1	2021-02-28	United States
S_688_V	S	688	SRR14453425	23625	C	T	1	2021-02-28	United States
S_719_I	S	719	SRR14453425	23718	C	T	1	2021-02-28	United States
S_735_A	S	735	SRR14453425	23765	T	G	0,99872	2021-02-28	United States
S_780_D	S	780	SRR14453425	23902	A	T	1	2021-02-28	United States
S_1027_I	S	1027	SRR14453425	24642	C	T	1	2021-02-28	United States
S_1052_Y	S	1052	SRR14453425	24717	T	A	0,999546	2021-02-28	United States
ORF3a_255_NA	ORF3a	255	SRR14453425	26157	T	-GTTA	0,979018	2021-02-28	United States
N_217_V	N	217	SRR14453425	28923	C	T	1	2021-02-28	United States
ORF10_6_NA	ORF10	6	SRR14453425	29573	G	-TTTTCGC	0,968029	2021-02-28	United States
ORF1ab_265_I	ORF1ab	265	SRR14453426	1059	C	T	1	2021-03-01	United States
ORF1ab_2068_I	ORF1ab	2068	SRR14453426	6468	C	T	0,999607	2021-03-01	United States
ORF1ab_2144_NA	ORF1ab	2144	SRR14453426	6696	C	+T	0,0802019	2021-03-01	United States
ORF1ab_2846_I	ORF1ab	2846	SRR14453426	8802	C	T	1	2021-03-01	United States
ORF1ab_3162_E	ORF1ab	3162	SRR14453426	9749	A	G	1	2021-03-01	United States
ORF1ab_3201_P	ORF1ab	3201	SRR14453426	9867	T	C	1	2021-03-01	United States
ORF1ab_3209_V	ORF1ab	3209	SRR14453426	9891	C	T	1	2021-03-01	United States
ORF1ab_3674_NA	ORF1ab	3674	SRR14453426	11287	G	-TCTGGTTTT	0,989256	2021-03-01	United States
ORF1ab_3847_I	ORF1ab	3847	SRR14453426	11804	G	A	1	2021-03-01	United States
ORF1ab_3922_R	ORF1ab	3922	SRR14453426	12030	A	G	0,998907	2021-03-01	United States
ORF1ab_314_L	ORF1ab	314	SRR14453426	14408	C	T	0,997664	2021-03-01	United States
ORF1ab_833_NA	ORF1ab	833	SRR14453426	15965	G	+T	0,0556505	2021-03-01	United States
ORF1ab_1315_L	ORF1ab	1315	SRR14453426	17411	G	T	0,999321	2021-03-01	United States
S_80_G	S	80	SRR14453426	21801	A	G	1	2021-03-01	United States
S_143_NA	S	143	SRR14453426	21990	T	-TTA	0,988014	2021-03-01	United States
S_157_S	S	157	SRR14453426	22032	T	C	0,999584	2021-03-01	United States
S_452_R	S	452	SRR14453426	22917	T	G	0,99944	2021-03-01	United States
S_614_G	S	614	SRR14453426	23403	A	G	1	2021-03-01	United States
S_859_N	S	859	SRR14453426	24138	C	A	1	2021-03-01	United States
S_950_H	S	950	SRR14453426	24410	G	C	0,996875	2021-03-01	United States
ORF3a_42_L	ORF3a	42	SRR14453426	25517	C	T	0,997275	2021-03-01	United States
ORF3a_57_H	ORF3a	57	SRR14453426	25563	G	T	0,998626	2021-03-01	United States
ORF3a_104_L	ORF3a	104	SRR14453426	25703	C	T	0,991866	2021-03-01	United States
ORF8_11_I	ORF8	11	SRR14453426	27925	C	T	0,997253	2021-03-01	United States
ORF8_51_S	ORF8	51	SRR14453426	28044	G	T	1	2021-03-01	United States
N_205_I	N	205	SRR14453426	28887	C	T	0,999444	2021-03-01	United States
N_234_I	N	234	SRR14453426	28975	G	A	0,999433	2021-03-01	United States
ORF1ab_1001_I	ORF1ab	1001	SRR14453427	3267	C	T	1	2021-03-01	United States
ORF1ab_1708_D	ORF1ab	1708	SRR14453427	5388	C	A	1	2021-03-01	United States
ORF1ab_2144_NA	ORF1ab	2144	SRR14453427	6696	C	+T	0,0737439	2021-03-01	United States
ORF1ab_2230_T	ORF1ab	2230	SRR14453427	6954	T	C	0,998709	2021-03-01	United States
ORF1ab_3674_NA	ORF1ab	3674	SRR14453427	11287	G	-TCTGGTTTT	0,99428	2021-03-01	United States
ORF1ab_218_L	ORF1ab	218	SRR14453427	14120	C	T	0,999162	2021-03-01	United States
ORF1ab_314_L	ORF1ab	314	SRR14453427	14408	C	T	1	2021-03-01	United States
ORF1ab_833_NA	ORF1ab	833	SRR14453427	15965	G	+T	0,0531049	2021-03-01	United States
ORF1ab_1975_S	ORF1ab	1975	SRR14453427	19390	C	T	0,997831	2021-03-01	United States
ORF1ab_2658_F	ORF1ab	2658	SRR14453427	21440	C	T	1	2021-03-01	United States
S_68_NA	S	68	SRR14453427	21764	A	-TACATG	0,989914	2021-03-01	United States
S_143_NA	S	143	SRR14453427	21990	T	-TTA	0,981105	2021-03-01	United States
S_501_Y	S	501	SRR14453427	23063	A	T	0,999299	2021-03-01	United States
S_570_D	S	570	SRR14453427	23271	C	A	0,998755	2021-03-01	United States
S_614_G	S	614	SRR14453427	23403	A	G	1	2021-03-01	United States
S_681_H	S	681	SRR14453427	23604	C	A	1	2021-03-01	United States
S_716_I	S	716	SRR14453427	23709	C	T	1	2021-03-01	United States
S_982_A	S	982	SRR14453427	24506	T	G	1	2021-03-01	United States
S_1118_H	S	1118	SRR14453427	24914	G	C	1	2021-03-01	United States
ORF8_27_*	ORF8	27	SRR14453427	27972	C	T	0,996528	2021-03-01	United States
ORF8_52_I	ORF8	52	SRR14453427	28048	G	T	0,996441	2021-03-01	United States
ORF8_68_*	ORF8	68	SRR14453427	28095	A	T	0,993007	2021-03-01	United States
ORF8_72_R	ORF8	72	SRR14453427	28108	A	G	0,998086	2021-03-01	United States
ORF8_73_C	ORF8	73	SRR14453427	28111	A	G	0,998079	2021-03-01	United States
N_3_H	N	3	SRR14453427	28280	G	C	1	2021-03-01	United States
N_3_V	N	3	SRR14453427	28281	A	T	1	2021-03-01	United States
N_3_E	N	3	SRR14453427	28282	T	A	0,99888	2021-03-01	United States
N_203_K	N	203	SRR14453427	28881	G	A	0,998332	2021-03-01	United States
N_204_R	N	204	SRR14453427	28883	G	C	0,998333	2021-03-01	United States
N_235_F	N	235	SRR14453427	28977	C	T	0,99747	2021-03-01	United States
ORF1ab_1001_I	ORF1ab	1001	SRR14453428	3267	C	T	0,998779	2021-03-01	United States
ORF1ab_1708_D	ORF1ab	1708	SRR14453428	5388	C	A	1	2021-03-01	United States
ORF1ab_2230_T	ORF1ab	2230	SRR14453428	6954	T	C	1	2021-03-01	United States
ORF1ab_3674_NA	ORF1ab	3674	SRR14453428	11287	G	-TCTGGTTTT	0,999093	2021-03-01	United States
ORF1ab_218_L	ORF1ab	218	SRR14453428	14120	C	T	0,998312	2021-03-01	United States
ORF1ab_314_L	ORF1ab	314	SRR14453428	14408	C	T	1	2021-03-01	United States
ORF1ab_833_NA	ORF1ab	833	SRR14453428	15965	G	+T	0,0843373	2021-03-01	United States
ORF1ab_1975_S	ORF1ab	1975	SRR14453428	19390	C	T	1	2021-03-01	United States
S_68_NA	S	68	SRR14453428	21764	A	-TACATG	1	2021-03-01	United States
S_143_NA	S	143	SRR14453428	21990	T	-TTA	0,98	2021-03-01	United States
S_501_Y	S	501	SRR14453428	23063	A	T	0,996855	2021-03-01	United States
S_570_D	S	570	SRR14453428	23271	C	A	0,999116	2021-03-01	United States
S_614_G	S	614	SRR14453428	23403	A	G	1	2021-03-01	United States
S_681_H	S	681	SRR14453428	23604	C	A	1	2021-03-01	United States
S_716_I	S	716	SRR14453428	23709	C	T	1	2021-03-01	United States
S_982_A	S	982	SRR14453428	24506	T	G	0,996966	2021-03-01	United States
S_1118_H	S	1118	SRR14453428	24914	G	C	1	2021-03-01	United States
ORF8_27_*	ORF8	27	SRR14453428	27972	C	T	1	2021-03-01	United States
ORF8_52_I	ORF8	52	SRR14453428	28048	G	T	1	2021-03-01	United States
ORF8_68_*	ORF8	68	SRR14453428	28095	A	T	0,833333	2021-03-01	United States
ORF8_73_C	ORF8	73	SRR14453428	28111	A	G	0,999223	2021-03-01	United States
N_3_H	N	3	SRR14453428	28280	G	C	1	2021-03-01	United States
N_3_V	N	3	SRR14453428	28281	A	T	0,998832	2021-03-01	United States
N_3_E	N	3	SRR14453428	28282	T	A	1	2021-03-01	United States
N_203_K	N	203	SRR14453428	28881	G	A	0,999111	2021-03-01	United States
N_204_R	N	204	SRR14453428	28883	G	C	1	2021-03-01	United States
N_235_F	N	235	SRR14453428	28977	C	T	0,999351	2021-03-01	United States
N_260_NA	N	260	SRR14453428	29051	C	+A	0,0685393	2021-03-01	United States
ORF1ab_265_I	ORF1ab	265	SRR14453429	1059	C	T	1	2021-03-02	United States
ORF1ab_317_NA	ORF1ab	317	SRR14453429	1214	C	+T	0,0617608	2021-03-02	United States
ORF1ab_810_NA	ORF1ab	810	SRR14453429	2695	C	+A	0,0564706	2021-03-02	United States
ORF1ab_1946_S	ORF1ab	1946	SRR14453429	6101	G	A	0,999142	2021-03-02	United States
ORF1ab_2144_NA	ORF1ab	2144	SRR14453429	6696	C	+T	0,123136	2021-03-02	United States
ORF1ab_2783_G	ORF1ab	2783	SRR14453429	8613	T	G	1	2021-03-02	United States
ORF1ab_3201_P	ORF1ab	3201	SRR14453429	9867	T	C	1	2021-03-02	United States
ORF1ab_3674_NA	ORF1ab	3674	SRR14453429	11287	G	-TCTGGTTTT	0,998862	2021-03-02	United States
ORF1ab_314_L	ORF1ab	314	SRR14453429	14408	C	T	1	2021-03-02	United States
ORF1ab_1011_H	ORF1ab	1011	SRR14453429	16500	A	C	1	2021-03-02	United States
ORF1ab_2531_S	ORF1ab	2531	SRR14453429	21058	C	T	1	2021-03-02	United States
S_3_NA	S	3	SRR14453429	21569	G	+T	0,176378	2021-03-02	United States
S_5_F	S	5	SRR14453429	21575	C	T	0,999265	2021-03-02	United States
S_95_I	S	95	SRR14453429	21846	C	T	1	2021-03-02	United States
S_253_G	S	253	SRR14453429	22320	A	G	0,999081	2021-03-02	United States
S_614_G	S	614	SRR14453429	23403	A	G	0,999371	2021-03-02	United States
S_701_V	S	701	SRR14453429	23664	C	T	1	2021-03-02	United States
ORF3a_42_L	ORF3a	42	SRR14453429	25517	C	T	0,998872	2021-03-02	United States
ORF3a_57_H	ORF3a	57	SRR14453429	25563	G	T	0,999438	2021-03-02	United States
ORF3a_65_NA	ORF3a	65	SRR14453429	25587	C	-A	0,0528053	2021-03-02	United States
ORF3a_67_R	ORF3a	67	SRR14453429	25592	A	G	1	2021-03-02	United States
ORF3a_135_NA	ORF3a	135	SRR14453429	25797	C	+A	0,0594796	2021-03-02	United States
ORF7a_71_I	ORF7a	71	SRR14453429	27604	G	A	1	2021-03-02	United States
ORF8_11_I	ORF8	11	SRR14453429	27925	C	T	1	2021-03-02	United States
N_199_L	N	199	SRR14453429	28869	C	T	0,999438	2021-03-02	United States
N_234_I	N	234	SRR14453429	28975	G	A	0,998287	2021-03-02	United States
N_244_NA	N	244	SRR14453429	29003	C	+A	0,0667034	2021-03-02	United States
ORF1ab_1538_I	ORF1ab	1538	SRR14453430	4878	C	T	1	2021-03-02	United States
ORF1ab_2474_A	ORF1ab	2474	SRR14453430	7685	T	G	0,99187	2021-03-02	United States
ORF1ab_3296_G	ORF1ab	3296	SRR14453430	10152	A	G	1	2021-03-02	United States
ORF1ab_3862_T	ORF1ab	3862	SRR14453430	11850	T	C	1	2021-03-02	United States
ORF1ab_314_L	ORF1ab	314	SRR14453430	14408	C	T	1	2021-03-02	United States
ORF1ab_1362_R	ORF1ab	1362	SRR14453430	17551	G	A	1	2021-03-02	United States
ORF1ab_1936_H	ORF1ab	1936	SRR14453430	19274	C	A	1	2021-03-02	United States
S_152_L	S	152	SRR14453430	22017	G	T	1	2021-03-02	United States
S_255_F	S	255	SRR14453430	22326	C	T	1	2021-03-02	United States
S_484_K	S	484	SRR14453430	23012	G	A	0,999292	2021-03-02	United States
S_614_G	S	614	SRR14453430	23403	A	G	0,997709	2021-03-02	United States
S_769_V	S	769	SRR14453430	23868	G	T	1	2021-03-02	United States
M_28_L	M	28	SRR14453430	26604	T	C	0,998333	2021-03-02	United States
N_187_L	N	187	SRR14453430	28833	C	T	1	2021-03-02	United States
N_203_K	N	203	SRR14453430	28881	G	A	0,999165	2021-03-02	United States
N_204_R	N	204	SRR14453430	28883	G	C	1	2021-03-02	United States
N_418_H	N	418	SRR14453430	29527	G	T	1	2021-03-02	United States
ORF1ab_376_L	ORF1ab	376	SRR14453431	1392	C	T	0,114043	2021-03-02	United States
ORF1ab_1500_Y	ORF1ab	1500	SRR14453431	4763	C	T	0,998478	2021-03-02	United States
ORF1ab_3352_F	ORF1ab	3352	SRR14453431	10319	C	T	0,998302	2021-03-02	United States
ORF1ab_314_L	ORF1ab	314	SRR14453431	14408	C	T	1	2021-03-02	United States
ORF1ab_767_L	ORF1ab	767	SRR14453431	15766	G	T	1	2021-03-02	United States
ORF1ab_833_NA	ORF1ab	833	SRR14453431	15965	G	+T	0,0784472	2021-03-02	United States
ORF1ab_1634_NA	ORF1ab	1634	SRR14453431	18368	G	+T	0,0508259	2021-03-02	United States
ORF1ab_1653_D	ORF1ab	1653	SRR14453431	18424	A	G	1	2021-03-02	United States
ORF1ab_1691_L	ORF1ab	1691	SRR14453431	18538	G	T	1	2021-03-02	United States
ORF1ab_2613_C	ORF1ab	2613	SRR14453431	21304	C	T	1	2021-03-02	United States
S_3_NA	S	3	SRR14453431	21569	G	+T	0,0674215	2021-03-02	United States
S_5_F	S	5	SRR14453431	21575	C	T	1	2021-03-02	United States
S_255_F	S	255	SRR14453431	22326	C	T	0,995086	2021-03-02	United States
S_520_S	S	520	SRR14453431	23120	G	T	1	2021-03-02	United States
S_614_G	S	614	SRR14453431	23403	A	G	1	2021-03-02	United States
S_703_S	S	703	SRR14453431	23670	A	G	1	2021-03-02	United States
ORF3a_57_H	ORF3a	57	SRR14453431	25563	G	T	1	2021-03-02	United States
ORF3a_172_V	ORF3a	172	SRR14453431	25907	G	T	1	2021-03-02	United States
ORF3a_180_P	ORF3a	180	SRR14453431	25930	T	C	0,999333	2021-03-02	United States
ORF3a_209_L	ORF3a	209	SRR14453431	26018	C	T	1	2021-03-02	United States
ORF8_24_L	ORF8	24	SRR14453431	27964	C	T	1	2021-03-02	United States
N_67_S	N	67	SRR14453431	28472	C	T	1	2021-03-02	United States
N_199_L	N	199	SRR14453431	28869	C	T	1	2021-03-02	United States
N_260_NA	N	260	SRR14453431	29051	C	+A	0,0797186	2021-03-02	United States
N_389_L	N	389	SRR14453431	29439	A	T	1	2021-03-02	United States
ORF1ab_265_I	ORF1ab	265	SRR14453432	1059	C	T	1	2021-03-02	United States
ORF1ab_1207_L	ORF1ab	1207	SRR14453432	3885	C	T	1	2021-03-02	United States
ORF1ab_3158_T	ORF1ab	3158	SRR14453432	9738	G	C	0,997992	2021-03-02	United States
ORF1ab_3694_F	ORF1ab	3694	SRR14453432	11345	C	T	0,999246	2021-03-02	United States
ORF1ab_314_L	ORF1ab	314	SRR14453432	14408	C	T	1	2021-03-02	United States
ORF1ab_976_L	ORF1ab	976	SRR14453432	16394	C	T	1	2021-03-02	United States
ORF1ab_1183_Y	ORF1ab	1183	SRR14453432	17014	G	T	1	2021-03-02	United States
S_13_I	S	13	SRR14453432	21600	G	T	1	2021-03-02	United States
S_152_C	S	152	SRR14453432	22018	G	T	0,998206	2021-03-02	United States
S_452_R	S	452	SRR14453432	22917	T	G	0,999063	2021-03-02	United States
S_614_G	S	614	SRR14453432	23403	A	G	1	2021-03-02	United States
S_1113_K	S	1113	SRR14453432	24899	C	A	0,0701754	2021-03-02	United States
ORF3a_57_H	ORF3a	57	SRR14453432	25563	G	T	1	2021-03-02	United States
ORF7b_31_L	ORF7b	31	SRR14453432	27847	C	T	1	2021-03-02	United States
N_205_I	N	205	SRR14453432	28887	C	T	0,999488	2021-03-02	United States
ORF1ab_1001_I	ORF1ab	1001	SRR14453433	3267	C	T	0,997509	2021-03-02	United States
ORF1ab_1708_D	ORF1ab	1708	SRR14453433	5388	C	A	1	2021-03-02	United States
ORF1ab_2230_T	ORF1ab	2230	SRR14453433	6954	T	C	0,999211	2021-03-02	United States
ORF1ab_3674_NA	ORF1ab	3674	SRR14453433	11287	G	-TCTGGTTTT	0,993289	2021-03-02	United States
ORF1ab_218_L	ORF1ab	218	SRR14453433	14120	C	T	1	2021-03-02	United States
ORF1ab_314_L	ORF1ab	314	SRR14453433	14408	C	T	0,997396	2021-03-02	United States
ORF1ab_833_NA	ORF1ab	833	SRR14453433	15965	G	+T	0,0792167	2021-03-02	United States
ORF1ab_1975_S	ORF1ab	1975	SRR14453433	19390	C	T	1	2021-03-02	United States
S_68_NA	S	68	SRR14453433	21764	A	-TACATG	1	2021-03-02	United States
S_143_NA	S	143	SRR14453433	21990	T	-TTA	0,974138	2021-03-02	United States
S_143_NA	S	143	SRR14453433	21991	T	-TA	0,0513514	2021-03-02	United States
S_501_Y	S	501	SRR14453433	23063	A	T	1	2021-03-02	United States
S_570_D	S	570	SRR14453433	23271	C	A	0,9965	2021-03-02	United States
S_614_G	S	614	SRR14453433	23403	A	G	0,99913	2021-03-02	United States
S_681_H	S	681	SRR14453433	23604	C	A	1	2021-03-02	United States
S_716_I	S	716	SRR14453433	23709	C	T	1	2021-03-02	United States
S_982_A	S	982	SRR14453433	24506	T	G	0,999349	2021-03-02	United States
S_1118_H	S	1118	SRR14453433	24914	G	C	1	2021-03-02	United States
ORF8_27_*	ORF8	27	SRR14453433	27972	C	T	1	2021-03-02	United States
ORF8_52_I	ORF8	52	SRR14453433	28048	G	T	1	2021-03-02	United States
ORF8_68_*	ORF8	68	SRR14453433	28095	A	T	0,82287	2021-03-02	United States
ORF8_73_C	ORF8	73	SRR14453433	28111	A	G	0,999259	2021-03-02	United States
N_3_H	N	3	SRR14453433	28280	G	C	1	2021-03-02	United States
N_3_V	N	3	SRR14453433	28281	A	T	0,999013	2021-03-02	United States
N_3_E	N	3	SRR14453433	28282	T	A	1	2021-03-02	United States
N_203_K	N	203	SRR14453433	28881	G	A	1	2021-03-02	United States
N_204_R	N	204	SRR14453433	28883	G	C	1	2021-03-02	United States
N_235_F	N	235	SRR14453433	28977	C	T	1	2021-03-02	United States
N_260_NA	N	260	SRR14453433	29051	C	+A	0,0699374	2021-03-02	United States
ORF1ab_265_I	ORF1ab	265	SRR14453434	1059	C	T	1	2021-03-01	United States
ORF1ab_2144_NA	ORF1ab	2144	SRR14453434	6696	C	+T	0,114596	2021-03-01	United States
ORF1ab_2201_H	ORF1ab	2201	SRR14453434	6866	A	C	1	2021-03-01	United States
ORF1ab_2981_F	ORF1ab	2981	SRR14453434	9207	C	T	1	2021-03-01	United States
ORF1ab_3201_P	ORF1ab	3201	SRR14453434	9867	T	C	1	2021-03-01	United States
ORF1ab_3579_I	ORF1ab	3579	SRR14453434	11001	C	T	1	2021-03-01	United States
ORF1ab_3674_NA	ORF1ab	3674	SRR14453434	11287	G	-TCTGGTTTT	0,996948	2021-03-01	United States
ORF1ab_314_L	ORF1ab	314	SRR14453434	14408	C	T	1	2021-03-01	United States
ORF1ab_833_NA	ORF1ab	833	SRR14453434	15965	G	+T	0,0501958	2021-03-01	United States
ORF1ab_1011_H	ORF1ab	1011	SRR14453434	16500	A	C	1	2021-03-01	United States
ORF1ab_1838_Y	ORF1ab	1838	SRR14453434	18979	C	T	1	2021-03-01	United States
S_3_NA	S	3	SRR14453434	21569	G	+T	0,0678851	2021-03-01	United States
S_5_F	S	5	SRR14453434	21575	C	T	1	2021-03-01	United States
S_95_I	S	95	SRR14453434	21846	C	T	1	2021-03-01	United States
S_253_G	S	253	SRR14453434	22320	A	G	1	2021-03-01	United States
S_484_K	S	484	SRR14453434	23012	G	A	0,998572	2021-03-01	United States
S_614_G	S	614	SRR14453434	23403	A	G	0,998222	2021-03-01	United States
S_701_V	S	701	SRR14453434	23664	C	T	1	2021-03-01	United States
ORF3a_33_S	ORF3a	33	SRR14453434	25489	G	T	1	2021-03-01	United States
ORF3a_42_L	ORF3a	42	SRR14453434	25517	C	T	1	2021-03-01	United States
ORF3a_57_H	ORF3a	57	SRR14453434	25563	G	T	0,998485	2021-03-01	United States
ORF8_11_I	ORF8	11	SRR14453434	27925	C	T	1	2021-03-01	United States
N_199_L	N	199	SRR14453434	28869	C	T	0,999269	2021-03-01	United States
N_234_I	N	234	SRR14453434	28975	G	A	1	2021-03-01	United States
N_260_NA	N	260	SRR14453434	29051	C	+A	0,0525526	2021-03-01	United States
ORF1ab_665_I	ORF1ab	665	SRR14453435	2258	G	A	0,958449	2021-03-02	United States
ORF1ab_731_I	ORF1ab	731	SRR14453435	2458	G	T	0,997067	2021-03-02	United States
ORF1ab_2059_R	ORF1ab	2059	SRR14453435	6441	A	G	0,999383	2021-03-02	United States
ORF1ab_2980_G	ORF1ab	2980	SRR14453435	9204	A	G	1	2021-03-02	United States
ORF1ab_314_L	ORF1ab	314	SRR14453435	14408	C	T	0,996063	2021-03-02	United States
ORF1ab_833_NA	ORF1ab	833	SRR14453435	15965	G	+T	0,113371	2021-03-02	United States
S_142_S	S	142	SRR14453435	21986	G	A	0,928571	2021-03-02	United States
S_180_V	S	180	SRR14453435	22101	A	T	1	2021-03-02	United States
S_614_G	S	614	SRR14453435	23403	A	G	1	2021-03-02	United States
S_677_H	S	677	SRR14453435	23593	G	T	1	2021-03-02	United States
ORF3a_29_F	ORF3a	29	SRR14453435	25477	G	T	0,119171	2021-03-02	United States
ORF3a_49_V	ORF3a	49	SRR14453435	25538	G	T	1	2021-03-02	United States
ORF8_107_NA	ORF8	107	SRR14453435	28214	C	+T	0,0567282	2021-03-02	United States
N_194_L	N	194	SRR14453435	28854	C	T	0,998762	2021-03-02	United States
N_260_NA	N	260	SRR14453435	29051	C	+A	0,125184	2021-03-02	United States
N_391_I	N	391	SRR14453435	29445	C	T	0,99895	2021-03-02	United States
ORF1ab_265_I	ORF1ab	265	SRR14453436	1059	C	T	1	2021-03-01	United States
ORF1ab_2144_NA	ORF1ab	2144	SRR14453436	6696	C	+T	0,0542169	2021-03-01	United States
ORF1ab_2361_K	ORF1ab	2361	SRR14453436	7348	T	A	0,99759	2021-03-01	United States
ORF1ab_2606_I	ORF1ab	2606	SRR14453436	8083	G	A	0,996269	2021-03-01	United States
ORF1ab_3352_F	ORF1ab	3352	SRR14453436	10319	C	T	1	2021-03-01	United States
ORF1ab_314_L	ORF1ab	314	SRR14453436	14408	C	T	1	2021-03-01	United States
ORF1ab_1555_I	ORF1ab	1555	SRR14453436	18131	C	T	1	2021-03-01	United States
ORF1ab_1653_D	ORF1ab	1653	SRR14453436	18424	A	G	1	2021-03-01	United States
ORF1ab_2613_C	ORF1ab	2613	SRR14453436	21304	C	T	0,997167	2021-03-01	United States
S_614_G	S	614	SRR14453436	23403	A	G	1	2021-03-01	United States
S_677_H	S	677	SRR14453436	23593	G	T	1	2021-03-01	United States
ORF3a_57_H	ORF3a	57	SRR14453436	25563	G	T	1	2021-03-01	United States
ORF3a_172_V	ORF3a	172	SRR14453436	25907	G	T	0,997101	2021-03-01	United States
ORF6_2_L	ORF6	2	SRR14453436	27205	T	C	0,994845	2021-03-01	United States
ORF8_24_L	ORF8	24	SRR14453436	27964	C	T	1	2021-03-01	United States
N_67_S	N	67	SRR14453436	28472	C	T	0,996904	2021-03-01	United States
N_199_L	N	199	SRR14453436	28869	C	T	0,999262	2021-03-01	United States
ORF1ab_959_S	ORF1ab	959	SRR14453437	3140	C	T	1	2021-03-02	United States
ORF1ab_1022_I	ORF1ab	1022	SRR14453437	3330	C	T	0,996276	2021-03-02	United States
ORF1ab_2144_NA	ORF1ab	2144	SRR14453437	6696	C	+T	0,0572738	2021-03-02	United States
ORF1ab_3255_I	ORF1ab	3255	SRR14453437	10029	C	T	1	2021-03-02	United States
ORF1ab_3593_F	ORF1ab	3593	SRR14453437	11042	G	T	0,997654	2021-03-02	United States
ORF1ab_3618_V	ORF1ab	3618	SRR14453437	11117	A	G	0,9968	2021-03-02	United States
ORF1ab_4175_I	ORF1ab	4175	SRR14453437	12789	C	T	0,996616	2021-03-02	United States
ORF1ab_314_L	ORF1ab	314	SRR14453437	14408	C	T	1	2021-03-02	United States
S_478_K	S	478	SRR14453437	22995	C	A	0,996954	2021-03-02	United States
S_614_G	S	614	SRR14453437	23403	A	G	0,999	2021-03-02	United States
S_681_H	S	681	SRR14453437	23604	C	A	0,997396	2021-03-02	United States
S_732_A	S	732	SRR14453437	23756	A	G	0,994819	2021-03-02	United States
ORF3a_38_L	ORF3a	38	SRR14453437	25505	A	T	0,998649	2021-03-02	United States
ORF7b_31_L	ORF7b	31	SRR14453437	27847	C	T	1	2021-03-02	United States
N_203_K	N	203	SRR14453437	28881	G	A	0,998662	2021-03-02	United States
N_204_R	N	204	SRR14453437	28883	G	C	0,993976	2021-03-02	United States
N_362_A	N	362	SRR14453437	29357	A	G	0,996379	2021-03-02	United States
ORF1ab_426_H	ORF1ab	426	SRR14453438	1542	G	A	0,997472	2021-03-01	United States
ORF1ab_1001_I	ORF1ab	1001	SRR14453438	3267	C	T	0,996055	2021-03-01	United States
ORF1ab_1304_I	ORF1ab	1304	SRR14453438	4176	A	T	0,537217	2021-03-01	United States
ORF1ab_1708_D	ORF1ab	1708	SRR14453438	5388	C	A	1	2021-03-01	United States
ORF1ab_1754_I	ORF1ab	1754	SRR14453438	5526	C	T	0,0558824	2021-03-01	United States
ORF1ab_2144_NA	ORF1ab	2144	SRR14453438	6696	C	+T	0,0945347	2021-03-01	United States
ORF1ab_2230_T	ORF1ab	2230	SRR14453438	6954	T	C	0,997875	2021-03-01	United States
ORF1ab_2259_I	ORF1ab	2259	SRR14453438	7042	G	T	1	2021-03-01	United States
ORF1ab_3674_NA	ORF1ab	3674	SRR14453438	11287	G	-TCTGGTTTT	0,99759	2021-03-01	United States
ORF1ab_218_L	ORF1ab	218	SRR14453438	14120	C	T	1	2021-03-01	United States
ORF1ab_314_L	ORF1ab	314	SRR14453438	14408	C	T	1	2021-03-01	United States
ORF1ab_833_NA	ORF1ab	833	SRR14453438	15965	G	+T	0,0575391	2021-03-01	United States
S_68_NA	S	68	SRR14453438	21764	A	-TACATG	0,991031	2021-03-01	United States
S_143_NA	S	143	SRR14453438	21990	T	-TTA	0,984181	2021-03-01	United States
S_501_Y	S	501	SRR14453438	23063	A	T	1	2021-03-01	United States
S_570_D	S	570	SRR14453438	23271	C	A	1	2021-03-01	United States
S_614_G	S	614	SRR14453438	23403	A	G	0,999317	2021-03-01	United States
S_681_H	S	681	SRR14453438	23604	C	A	0,998004	2021-03-01	United States
S_716_I	S	716	SRR14453438	23709	C	T	1	2021-03-01	United States
S_982_A	S	982	SRR14453438	24506	T	G	0,999145	2021-03-01	United States
S_1118_H	S	1118	SRR14453438	24914	G	C	1	2021-03-01	United States
ORF8_27_*	ORF8	27	SRR14453438	27972	C	T	1	2021-03-01	United States
ORF8_52_I	ORF8	52	SRR14453438	28048	G	T	1	2021-03-01	United States
ORF8_61_F	ORF8	61	SRR14453438	28075	G	T	1	2021-03-01	United States
ORF8_68_*	ORF8	68	SRR14453438	28095	A	T	1	2021-03-01	United States
ORF8_73_C	ORF8	73	SRR14453438	28111	A	G	0,999167	2021-03-01	United States
N_3_H	N	3	SRR14453438	28280	G	C	1	2021-03-01	United States
N_3_V	N	3	SRR14453438	28281	A	T	1	2021-03-01	United States
N_3_E	N	3	SRR14453438	28282	T	A	1	2021-03-01	United States
N_203_K	N	203	SRR14453438	28881	G	A	0,999316	2021-03-01	United States
N_204_R	N	204	SRR14453438	28883	G	C	1	2021-03-01	United States
N_235_F	N	235	SRR14453438	28977	C	T	0,999318	2021-03-01	United States
ORF1ab_265_I	ORF1ab	265	SRR14453439	1059	C	T	1	2021-03-01	United States
ORF1ab_999_I	ORF1ab	999	SRR14453439	3261	C	T	1	2021-03-01	United States
ORF1ab_1074_V	ORF1ab	1074	SRR14453439	3486	C	T	0,998197	2021-03-01	United States
ORF1ab_2144_NA	ORF1ab	2144	SRR14453439	6696	C	+T	0,139623	2021-03-01	United States
ORF1ab_2493_I	ORF1ab	2493	SRR14453439	7743	G	T	0,241758	2021-03-01	United States
ORF1ab_3352_F	ORF1ab	3352	SRR14453439	10319	C	T	1	2021-03-01	United States
ORF1ab_4083_M	ORF1ab	4083	SRR14453439	12513	C	T	1	2021-03-01	United States
ORF1ab_314_L	ORF1ab	314	SRR14453439	14408	C	T	0,997613	2021-03-01	United States
ORF1ab_833_NA	ORF1ab	833	SRR14453439	15965	G	+T	0,118406	2021-03-01	United States
ORF1ab_1634_NA	ORF1ab	1634	SRR14453439	18368	G	+T	0,0742188	2021-03-01	United States
ORF1ab_1653_D	ORF1ab	1653	SRR14453439	18424	A	G	0,997996	2021-03-01	United States
ORF1ab_2613_C	ORF1ab	2613	SRR14453439	21304	C	T	0,998797	2021-03-01	United States
S_501_Y	S	501	SRR14453439	23063	A	T	1	2021-03-01	United States
S_614_G	S	614	SRR14453439	23403	A	G	1	2021-03-01	United States
S_936_Y	S	936	SRR14453439	24368	G	T	0,996885	2021-03-01	United States
ORF3a_57_H	ORF3a	57	SRR14453439	25563	G	T	0,998672	2021-03-01	United States
ORF3a_172_V	ORF3a	172	SRR14453439	25907	G	T	1	2021-03-01	United States
ORF7a_120_I	ORF7a	120	SRR14453439	27752	C	T	1	2021-03-01	United States
ORF8_24_L	ORF8	24	SRR14453439	27964	C	T	1	2021-03-01	United States
N_67_S	N	67	SRR14453439	28472	C	T	1	2021-03-01	United States
N_199_L	N	199	SRR14453439	28869	C	T	0,99925	2021-03-01	United States
N_260_NA	N	260	SRR14453439	29051	C	+A	0,0633037	2021-03-01	United States
ORF1ab_1001_I	ORF1ab	1001	SRR14453440	3267	C	T	0,995495	2021-03-01	United States
ORF1ab_1708_D	ORF1ab	1708	SRR14453440	5388	C	A	1	2021-03-01	United States
ORF1ab_2230_T	ORF1ab	2230	SRR14453440	6954	T	C	0,996278	2021-03-01	United States
ORF1ab_2259_I	ORF1ab	2259	SRR14453440	7042	G	T	0,99382	2021-03-01	United States
ORF1ab_3674_NA	ORF1ab	3674	SRR14453440	11287	G	-TCTGGTTTT	0,994305	2021-03-01	United States
ORF1ab_218_L	ORF1ab	218	SRR14453440	14120	C	T	0,998179	2021-03-01	United States
ORF1ab_314_L	ORF1ab	314	SRR14453440	14408	C	T	1	2021-03-01	United States
S_68_NA	S	68	SRR14453440	21764	A	-TACATG	0,992593	2021-03-01	United States
S_143_NA	S	143	SRR14453440	21990	T	-TTA	0,98105	2021-03-01	United States
S_501_Y	S	501	SRR14453440	23063	A	T	0,998205	2021-03-01	United States
S_570_D	S	570	SRR14453440	23271	C	A	0,995279	2021-03-01	United States
S_614_G	S	614	SRR14453440	23403	A	G	0,997674	2021-03-01	United States
S_681_H	S	681	SRR14453440	23604	C	A	1	2021-03-01	United States
S_716_I	S	716	SRR14453440	23709	C	T	1	2021-03-01	United States
S_982_A	S	982	SRR14453440	24506	T	G	0,998044	2021-03-01	United States
S_1118_H	S	1118	SRR14453440	24914	G	C	0,998826	2021-03-01	United States
ORF3a_131_C	ORF3a	131	SRR14453440	25785	G	T	0,0622896	2021-03-01	United States
ORF3a_270_I	ORF3a	270	SRR14453440	26201	C	T	0,997295	2021-03-01	United States
ORF6_9_NA	ORF6	9	SRR14453440	27228	T	-ACTATAGCAGAGATATTA	0,0716389	2021-03-01	United States
ORF8_27_*	ORF8	27	SRR14453440	27972	C	T	1	2021-03-01	United States
ORF8_52_I	ORF8	52	SRR14453440	28048	G	T	1	2021-03-01	United States
ORF8_61_F	ORF8	61	SRR14453440	28075	G	T	1	2021-03-01	United States
ORF8_68_*	ORF8	68	SRR14453440	28095	A	T	1	2021-03-01	United States
ORF8_73_C	ORF8	73	SRR14453440	28111	A	G	0,997781	2021-03-01	United States
N_3_H	N	3	SRR14453440	28280	G	C	0,99914	2021-03-01	United States
N_3_V	N	3	SRR14453440	28281	A	T	0,999137	2021-03-01	United States
N_3_E	N	3	SRR14453440	28282	T	A	0,99914	2021-03-01	United States
N_203_K	N	203	SRR14453440	28881	G	A	0,99894	2021-03-01	United States
N_204_R	N	204	SRR14453440	28883	G	C	0,998942	2021-03-01	United States
N_235_F	N	235	SRR14453440	28977	C	T	0,998407	2021-03-01	United States
ORF1ab_83_NA	ORF1ab	83	SRR14453442	514	T	-GTTATG	0,0545213	2021-03-03	United States
ORF1ab_256_NA	ORF1ab	256	SRR14453442	1031	G	+A	0,0546654	2021-03-03	United States
ORF1ab_265_I	ORF1ab	265	SRR14453442	1059	C	T	1	2021-03-03	United States
ORF1ab_267_S	ORF1ab	267	SRR14453442	1065	A	G	0,0538462	2021-03-03	United States
ORF1ab_405_NA	ORF1ab	405	SRR14453442	1480	C	-T	0,057971	2021-03-03	United States
ORF1ab_798_R	ORF1ab	798	SRR14453442	2658	A	G	0,09375	2021-03-03	United States
ORF1ab_900_R	ORF1ab	900	SRR14453442	2963	T	A	0,075	2021-03-03	United States
ORF1ab_971_S	ORF1ab	971	SRR14453442	3176	C	T	0,999195	2021-03-03	United States
ORF1ab_2476_NA	ORF1ab	2476	SRR14453442	7693	G	+T	0,0621375	2021-03-03	United States
ORF1ab_2932_NA	ORF1ab	2932	SRR14453442	9060	A	-TTGTT	0,0553571	2021-03-03	United States
ORF1ab_3353_R	ORF1ab	3353	SRR14453442	10323	A	G	1	2021-03-03	United States
ORF1ab_4064_I	ORF1ab	4064	SRR14453442	12455	C	A	0,99909	2021-03-03	United States
ORF1ab_40_NA	ORF1ab	40	SRR14453442	13586	T	+A	0,0561798	2021-03-03	United States
ORF1ab_314_L	ORF1ab	314	SRR14453442	14408	C	T	0,999102	2021-03-03	United States
ORF1ab_490_N	ORF1ab	490	SRR14453442	14935	G	A	0,0605428	2021-03-03	United States
ORF1ab_490_NA	ORF1ab	490	SRR14453442	14937	C	+A	0,0873181	2021-03-03	United States
ORF1ab_1339_I	ORF1ab	1339	SRR14453442	17483	C	T	0,996976	2021-03-03	United States
ORF1ab_1553_A	ORF1ab	1553	SRR14453442	18125	T	C	0,0750323	2021-03-03	United States
ORF1ab_1583_V	ORF1ab	1583	SRR14453442	18215	G	T	0,0539846	2021-03-03	United States
ORF1ab_1958_G	ORF1ab	1958	SRR14453442	19339	A	G	0,0510949	2021-03-03	United States
ORF1ab_2260_I	ORF1ab	2260	SRR14453442	20247	G	T	0,0523918	2021-03-03	United States
ORF1ab_2606_S	ORF1ab	2606	SRR14453442	21284	G	C	0,0511788	2021-03-03	United States
S_249_S	S	249	SRR14453442	22308	T	C	0,998721	2021-03-03	United States
S_274_NA	S	274	SRR14453442	22383	C	+T	0,116745	2021-03-03	United States
S_561_S	S	561	SRR14453442	23243	C	T	0,999418	2021-03-03	United States
S_614_G	S	614	SRR14453442	23403	A	G	1	2021-03-03	United States
S_781_NA	S	781	SRR14453442	23903	G	+T	0,0810029	2021-03-03	United States
S_1130_NA	S	1130	SRR14453442	24952	A	-GGAATT	0,0772262	2021-03-03	United States
ORF3a_57_H	ORF3a	57	SRR14453442	25563	G	T	1	2021-03-03	United States
ORF3a_174_D	ORF3a	174	SRR14453442	25913	G	A	1	2021-03-03	United States
M_86_NA	M	86	SRR14453442	26779	G	-TCTTGTAGGCTTGATGTGGCTCAGCTACTTCATTGCT	0,0651731	2021-03-03	United States
M_88_NA	M	88	SRR14453442	26784	G	-TAGGCTTGATGTGGCTCAGCTACTTCATTGCTTCTT	0,070122	2021-03-03	United States
ORF8_8_V	ORF8	8	SRR14453442	27916	G	T	1	2021-03-03	United States
N_133_I	N	133	SRR14453442	28670	G	A	0,0534351	2021-03-03	United States
N_190_I	N	190	SRR14453442	28842	G	T	0,997908	2021-03-03	United States
N_244_NA	N	244	SRR14453442	29003	C	+A	0,0853032	2021-03-03	United States
N_265_NA	N	265	SRR14453442	29067	C	-TAAAGCATACAATG	0,0776218	2021-03-03	United States
ORF1ab_690_V	ORF1ab	690	SRR14453443	2334	C	T	0,994065	2021-02-28	United States
ORF1ab_1001_I	ORF1ab	1001	SRR14453443	3267	C	T	0,998489	2021-02-28	United States
ORF1ab_1708_D	ORF1ab	1708	SRR14453443	5388	C	A	1	2021-02-28	United States
ORF1ab_2230_T	ORF1ab	2230	SRR14453443	6954	T	C	1	2021-02-28	United States
ORF1ab_2780_L	ORF1ab	2780	SRR14453443	8603	T	C	0,999012	2021-02-28	United States
ORF1ab_3603_NA	ORF1ab	3603	SRR14453443	11074	C	+T	0,0562948	2021-02-28	United States
ORF1ab_3674_NA	ORF1ab	3674	SRR14453443	11287	G	-TCTGGTTTT	0,997986	2021-02-28	United States
ORF1ab_314_L	ORF1ab	314	SRR14453443	14408	C	T	1	2021-02-28	United States
ORF1ab_1383_R	ORF1ab	1383	SRR14453443	17615	A	G	1	2021-02-28	United States
S_68_NA	S	68	SRR14453443	21764	A	-TACATG	0,980723	2021-02-28	United States
S_143_NA	S	143	SRR14453443	21990	T	-TTA	0,987277	2021-02-28	United States
S_501_Y	S	501	SRR14453443	23063	A	T	0,997288	2021-02-28	United States
S_570_D	S	570	SRR14453443	23271	C	A	1	2021-02-28	United States
S_614_G	S	614	SRR14453443	23403	A	G	0,994781	2021-02-28	United States
S_681_H	S	681	SRR14453443	23604	C	A	1	2021-02-28	United States
S_716_I	S	716	SRR14453443	23709	C	T	1	2021-02-28	United States
S_982_A	S	982	SRR14453443	24506	T	G	1	2021-02-28	United States
S_1118_H	S	1118	SRR14453443	24914	G	C	0,999091	2021-02-28	United States
ORF3a_15_F	ORF3a	15	SRR14453443	25437	G	T	1	2021-02-28	United States
ORF8_27_*	ORF8	27	SRR14453443	27972	C	T	1	2021-02-28	United States
ORF8_52_I	ORF8	52	SRR14453443	28048	G	T	1	2021-02-28	United States
ORF8_73_C	ORF8	73	SRR14453443	28111	A	G	0,996923	2021-02-28	United States
N_3_H	N	3	SRR14453443	28280	G	C	1	2021-02-28	United States
N_3_V	N	3	SRR14453443	28281	A	T	1	2021-02-28	United States
N_3_E	N	3	SRR14453443	28282	T	A	1	2021-02-28	United States
N_203_K	N	203	SRR14453443	28881	G	A	0,998812	2021-02-28	United States
N_204_R	N	204	SRR14453443	28883	G	C	0,998813	2021-02-28	United States
N_235_F	N	235	SRR14453443	28977	C	T	0,998811	2021-02-28	United States
ORF1ab_7_S	ORF1ab	7	SRR14453444	284	G	A	0,925595	2021-03-02	United States
ORF1ab_1001_I	ORF1ab	1001	SRR14453444	3267	C	T	0,998316	2021-03-02	United States
ORF1ab_1708_D	ORF1ab	1708	SRR14453444	5388	C	A	1	2021-03-02	United States
ORF1ab_2230_T	ORF1ab	2230	SRR14453444	6954	T	C	1	2021-03-02	United States
ORF1ab_2854_V	ORF1ab	2854	SRR14453444	8825	A	G	1	2021-03-02	United States
ORF1ab_3674_NA	ORF1ab	3674	SRR14453444	11287	G	-TCTGGTTTT	0,992639	2021-03-02	United States
ORF1ab_3802_C	ORF1ab	3802	SRR14453444	11669	C	T	0,0913838	2021-03-02	United States
ORF1ab_3966_R	ORF1ab	3966	SRR14453444	12162	A	G	0,998485	2021-03-02	United States
ORF1ab_314_L	ORF1ab	314	SRR14453444	14408	C	T	1	2021-03-02	United States
ORF1ab_1383_R	ORF1ab	1383	SRR14453444	17615	A	G	0,997413	2021-03-02	United States
ORF1ab_2557_R	ORF1ab	2557	SRR14453444	21137	A	G	0,997324	2021-03-02	United States
S_68_NA	S	68	SRR14453444	21764	A	-TACATG	0,981358	2021-03-02	United States
S_143_NA	S	143	SRR14453444	21990	T	-TTA	0,986559	2021-03-02	United States
S_501_Y	S	501	SRR14453444	23063	A	T	0,99777	2021-03-02	United States
S_570_D	S	570	SRR14453444	23271	C	A	0,998907	2021-03-02	United States
S_614_G	S	614	SRR14453444	23403	A	G	0,997868	2021-03-02	United States
S_681_H	S	681	SRR14453444	23604	C	A	1	2021-03-02	United States
S_716_I	S	716	SRR14453444	23709	C	T	1	2021-03-02	United States
S_982_A	S	982	SRR14453444	24506	T	G	0,99704	2021-03-02	United States
S_1118_H	S	1118	SRR14453444	24914	G	C	0,998762	2021-03-02	United States
S_1191_N	S	1191	SRR14453444	25135	G	T	1	2021-03-02	United States
ORF8_27_*	ORF8	27	SRR14453444	27972	C	T	0,993056	2021-03-02	United States
ORF8_52_I	ORF8	52	SRR14453444	28048	G	T	0,992925	2021-03-02	United States
ORF8_73_C	ORF8	73	SRR14453444	28111	A	G	0,997611	2021-03-02	United States
N_3_H	N	3	SRR14453444	28280	G	C	0,997694	2021-03-02	United States
N_3_V	N	3	SRR14453444	28281	A	T	0,997701	2021-03-02	United States
N_3_E	N	3	SRR14453444	28282	T	A	0,999233	2021-03-02	United States
N_203_K	N	203	SRR14453444	28881	G	A	0,997748	2021-03-02	United States
N_204_R	N	204	SRR14453444	28883	G	C	0,997746	2021-03-02	United States
N_235_F	N	235	SRR14453444	28977	C	T	0,99776	2021-03-02	United States
ORF1ab_265_I	ORF1ab	265	SRR14453445	1059	C	T	1	2021-03-01	United States
ORF1ab_2144_NA	ORF1ab	2144	SRR14453445	6696	C	+T	0,057072	2021-03-01	United States
ORF1ab_2592_G	ORF1ab	2592	SRR14453445	8040	A	G	0,997179	2021-03-01	United States
ORF1ab_2606_I	ORF1ab	2606	SRR14453445	8083	G	A	0,998569	2021-03-01	United States
ORF1ab_2777_I	ORF1ab	2777	SRR14453445	8595	C	T	0,997567	2021-03-01	United States
ORF1ab_3352_F	ORF1ab	3352	SRR14453445	10319	C	T	0,998656	2021-03-01	United States
ORF1ab_314_L	ORF1ab	314	SRR14453445	14408	C	T	1	2021-03-01	United States
ORF1ab_659_I	ORF1ab	659	SRR14453445	15444	G	T	0,996725	2021-03-01	United States
ORF1ab_1653_D	ORF1ab	1653	SRR14453445	18424	A	G	0,998239	2021-03-01	United States
ORF1ab_2613_C	ORF1ab	2613	SRR14453445	21304	C	T	0,998855	2021-03-01	United States
S_614_G	S	614	SRR14453445	23403	A	G	0,999071	2021-03-01	United States
S_677_H	S	677	SRR14453445	23593	G	T	1	2021-03-01	United States
S_1158_S	S	1158	SRR14453445	25035	A	G	0,996587	2021-03-01	United States
ORF3a_57_H	ORF3a	57	SRR14453445	25563	G	T	0,998874	2021-03-01	United States
ORF3a_172_V	ORF3a	172	SRR14453445	25907	G	T	1	2021-03-01	United States
ORF8_24_L	ORF8	24	SRR14453445	27964	C	T	1	2021-03-01	United States
N_67_S	N	67	SRR14453445	28472	C	T	1	2021-03-01	United States
N_199_L	N	199	SRR14453445	28869	C	T	0,997701	2021-03-01	United States
N_377_Y	N	377	SRR14453445	29402	G	T	0,998512	2021-03-01	United States
ORF1ab_690_V	ORF1ab	690	SRR14453446	2334	C	T	1	2021-03-01	United States
ORF1ab_1001_I	ORF1ab	1001	SRR14453446	3267	C	T	0,994774	2021-03-01	United States
ORF1ab_1708_D	ORF1ab	1708	SRR14453446	5388	C	A	1	2021-03-01	United States
ORF1ab_2230_T	ORF1ab	2230	SRR14453446	6954	T	C	1	2021-03-01	United States
ORF1ab_2780_L	ORF1ab	2780	SRR14453446	8603	T	C	0,998913	2021-03-01	United States
ORF1ab_3674_NA	ORF1ab	3674	SRR14453446	11287	G	-TCTGGTTTT	0,993103	2021-03-01	United States
ORF1ab_314_L	ORF1ab	314	SRR14453446	14408	C	T	1	2021-03-01	United States
ORF1ab_1383_R	ORF1ab	1383	SRR14453446	17615	A	G	0,995098	2021-03-01	United States
S_68_NA	S	68	SRR14453446	21764	A	-TACATG	0,990465	2021-03-01	United States
S_143_NA	S	143	SRR14453446	21990	T	-TTA	0,990419	2021-03-01	United States
S_501_Y	S	501	SRR14453446	23063	A	T	0,998555	2021-03-01	United States
S_570_D	S	570	SRR14453446	23271	C	A	0,998822	2021-03-01	United States
S_614_G	S	614	SRR14453446	23403	A	G	1	2021-03-01	United States
S_681_H	S	681	SRR14453446	23604	C	A	1	2021-03-01	United States
S_716_I	S	716	SRR14453446	23709	C	T	1	2021-03-01	United States
S_982_A	S	982	SRR14453446	24506	T	G	0,998088	2021-03-01	United States
S_1118_H	S	1118	SRR14453446	24914	G	C	1	2021-03-01	United States
ORF3a_15_F	ORF3a	15	SRR14453446	25437	G	T	0,992982	2021-03-01	United States
ORF8_27_*	ORF8	27	SRR14453446	27972	C	T	1	2021-03-01	United States
ORF8_52_I	ORF8	52	SRR14453446	28048	G	T	1	2021-03-01	United States
ORF8_73_C	ORF8	73	SRR14453446	28111	A	G	0,999272	2021-03-01	United States
N_3_H	N	3	SRR14453446	28280	G	C	0,994249	2021-03-01	United States
N_3_V	N	3	SRR14453446	28281	A	T	0,997446	2021-03-01	United States
N_3_E	N	3	SRR14453446	28282	T	A	0,996805	2021-03-01	United States
N_203_K	N	203	SRR14453446	28881	G	A	0,997441	2021-03-01	United States
N_204_R	N	204	SRR14453446	28883	G	C	0,996937	2021-03-01	United States
N_235_F	N	235	SRR14453446	28977	C	T	0,99489	2021-03-01	United States
ORF1ab_265_I	ORF1ab	265	SRR14453447	1059	C	T	1	2021-03-02	United States
ORF1ab_1124_T	ORF1ab	1124	SRR14453447	3636	A	C	0,997195	2021-03-02	United States
ORF1ab_2144_NA	ORF1ab	2144	SRR14453447	6696	C	+T	0,077961	2021-03-02	United States
ORF1ab_2345_V	ORF1ab	2345	SRR14453447	7299	C	T	1	2021-03-02	United States
ORF1ab_2606_I	ORF1ab	2606	SRR14453447	8083	G	A	0,998532	2021-03-02	United States
ORF1ab_3352_F	ORF1ab	3352	SRR14453447	10319	C	T	0,998706	2021-03-02	United States
ORF1ab_314_L	ORF1ab	314	SRR14453447	14408	C	T	1	2021-03-02	United States
ORF1ab_833_NA	ORF1ab	833	SRR14453447	15965	G	+T	0,0582057	2021-03-02	United States
ORF1ab_1653_D	ORF1ab	1653	SRR14453447	18424	A	G	0,998347	2021-03-02	United States
ORF1ab_2063_N	ORF1ab	2063	SRR14453447	19656	G	T	1	2021-03-02	United States
ORF1ab_2613_C	ORF1ab	2613	SRR14453447	21304	C	T	0,997807	2021-03-02	United States
S_614_G	S	614	SRR14453447	23403	A	G	0,999038	2021-03-02	United States
ORF3a_41_NA	ORF3a	41	SRR14453447	25513	C	-TCCCTT	0,996516	2021-03-02	United States
ORF3a_57_H	ORF3a	57	SRR14453447	25563	G	T	1	2021-03-02	United States
ORF3a_172_V	ORF3a	172	SRR14453447	25907	G	T	1	2021-03-02	United States
ORF8_24_L	ORF8	24	SRR14453447	27964	C	T	1	2021-03-02	United States
N_67_S	N	67	SRR14453447	28472	C	T	1	2021-03-02	United States
N_199_L	N	199	SRR14453447	28869	C	T	0,9994	2021-03-02	United States
ORF1ab_1538_I	ORF1ab	1538	SRR14453448	4878	C	T	1	2021-03-02	United States
ORF1ab_2144_NA	ORF1ab	2144	SRR14453448	6696	C	+T	0,130602	2021-03-02	United States
ORF1ab_2474_A	ORF1ab	2474	SRR14453448	7685	T	G	0,994764	2021-03-02	United States
ORF1ab_3296_G	ORF1ab	3296	SRR14453448	10152	A	G	1	2021-03-02	United States
ORF1ab_314_L	ORF1ab	314	SRR14453448	14408	C	T	1	2021-03-02	United States
ORF1ab_833_NA	ORF1ab	833	SRR14453448	15965	G	+T	0,0947035	2021-03-02	United States
ORF1ab_1362_R	ORF1ab	1362	SRR14453448	17551	G	A	0,999107	2021-03-02	United States
ORF1ab_1634_NA	ORF1ab	1634	SRR14453448	18368	G	+T	0,052	2021-03-02	United States
ORF1ab_1936_H	ORF1ab	1936	SRR14453448	19274	C	A	0,999245	2021-03-02	United States
S_152_L	S	152	SRR14453448	22017	G	T	1	2021-03-02	United States
S_255_F	S	255	SRR14453448	22326	C	T	0,999353	2021-03-02	United States
S_484_K	S	484	SRR14453448	23012	G	A	1	2021-03-02	United States
S_614_G	S	614	SRR14453448	23403	A	G	1	2021-03-02	United States
S_769_V	S	769	SRR14453448	23868	G	T	1	2021-03-02	United States
ORF3a_54_S	ORF3a	54	SRR14453448	25552	G	T	0,978129	2021-03-02	United States
M_28_L	M	28	SRR14453448	26604	T	C	1	2021-03-02	United States
N_187_L	N	187	SRR14453448	28833	C	T	0,99851	2021-03-02	United States
N_203_K	N	203	SRR14453448	28881	G	A	1	2021-03-02	United States
N_204_R	N	204	SRR14453448	28883	G	C	0,999012	2021-03-02	United States
N_260_NA	N	260	SRR14453448	29051	C	+A	0,0732824	2021-03-02	United States
N_418_H	N	418	SRR14453448	29527	G	T	1	2021-03-02	United States
ORF1ab_265_I	ORF1ab	265	SRR14453449	1059	C	T	1	2021-03-01	United States
ORF1ab_2144_NA	ORF1ab	2144	SRR14453449	6696	C	+T	0,0545455	2021-03-01	United States
ORF1ab_2421_I	ORF1ab	2421	SRR14453449	7526	G	A	0,997567	2021-03-01	United States
ORF1ab_2606_I	ORF1ab	2606	SRR14453449	8083	G	A	0,9975	2021-03-01	United States
ORF1ab_3352_F	ORF1ab	3352	SRR14453449	10319	C	T	1	2021-03-01	United States
ORF1ab_314_L	ORF1ab	314	SRR14453449	14408	C	T	1	2021-03-01	United States
ORF1ab_1653_D	ORF1ab	1653	SRR14453449	18424	A	G	1	2021-03-01	United States
ORF1ab_2432_I	ORF1ab	2432	SRR14453449	20762	C	T	1	2021-03-01	United States
ORF1ab_2613_C	ORF1ab	2613	SRR14453449	21304	C	T	0,994536	2021-03-01	United States
S_3_NA	S	3	SRR14453449	21569	G	+T	0,0535117	2021-03-01	United States
S_5_F	S	5	SRR14453449	21575	C	T	1	2021-03-01	United States
S_614_G	S	614	SRR14453449	23403	A	G	0,999372	2021-03-01	United States
ORF3a_57_H	ORF3a	57	SRR14453449	25563	G	T	1	2021-03-01	United States
ORF3a_172_V	ORF3a	172	SRR14453449	25907	G	T	0,999339	2021-03-01	United States
ORF8_24_L	ORF8	24	SRR14453449	27964	C	T	1	2021-03-01	United States
N_67_S	N	67	SRR14453449	28472	C	T	1	2021-03-01	United States
N_199_L	N	199	SRR14453449	28869	C	T	0,999656	2021-03-01	United States
N_205_I	N	205	SRR14453449	28887	C	T	0,999314	2021-03-01	United States
N_377_Y	N	377	SRR14453449	29402	G	T	0,998158	2021-03-01	United States
ORF1ab_913_D	ORF1ab	913	SRR14453450	3004	G	T	1	2021-03-01	United States
ORF1ab_1001_I	ORF1ab	1001	SRR14453450	3267	C	T	0,996383	2021-03-01	United States
ORF1ab_1708_D	ORF1ab	1708	SRR14453450	5388	C	A	1	2021-03-01	United States
ORF1ab_2144_NA	ORF1ab	2144	SRR14453450	6696	C	+T	0,0742515	2021-03-01	United States
ORF1ab_2230_T	ORF1ab	2230	SRR14453450	6954	T	C	0,997655	2021-03-01	United States
ORF1ab_2259_I	ORF1ab	2259	SRR14453450	7042	G	T	0,996491	2021-03-01	United States
ORF1ab_2765_S	ORF1ab	2765	SRR14453450	8559	T	G	1	2021-03-01	United States
ORF1ab_3603_NA	ORF1ab	3603	SRR14453450	11074	C	+T	0,0506108	2021-03-01	United States
ORF1ab_3674_NA	ORF1ab	3674	SRR14453450	11287	G	-TCTGGTTTT	0,998294	2021-03-01	United States
ORF1ab_218_L	ORF1ab	218	SRR14453450	14120	C	T	0,995995	2021-03-01	United States
ORF1ab_314_L	ORF1ab	314	SRR14453450	14408	C	T	1	2021-03-01	United States
S_68_NA	S	68	SRR14453450	21764	A	-TACATG	0,988558	2021-03-01	United States
S_143_NA	S	143	SRR14453450	21990	T	-TTA	0,995536	2021-03-01	United States
S_501_Y	S	501	SRR14453450	23063	A	T	0,997672	2021-03-01	United States
S_570_D	S	570	SRR14453450	23271	C	A	0,998972	2021-03-01	United States
S_614_G	S	614	SRR14453450	23403	A	G	1	2021-03-01	United States
S_681_H	S	681	SRR14453450	23604	C	A	1	2021-03-01	United States
S_716_I	S	716	SRR14453450	23709	C	T	1	2021-03-01	United States
S_982_A	S	982	SRR14453450	24506	T	G	0,996409	2021-03-01	United States
S_1118_H	S	1118	SRR14453450	24914	G	C	1	2021-03-01	United States
ORF8_27_*	ORF8	27	SRR14453450	27972	C	T	1	2021-03-01	United States
ORF8_41_V	ORF8	41	SRR14453450	28014	T	G	1	2021-03-01	United States
ORF8_52_I	ORF8	52	SRR14453450	28048	G	T	1	2021-03-01	United States
ORF8_68_*	ORF8	68	SRR14453450	28095	A	T	1	2021-03-01	United States
ORF8_73_C	ORF8	73	SRR14453450	28111	A	G	1	2021-03-01	United States
N_3_H	N	3	SRR14453450	28280	G	C	0,996923	2021-03-01	United States
N_3_V	N	3	SRR14453450	28281	A	T	0,996928	2021-03-01	United States
N_3_E	N	3	SRR14453450	28282	T	A	0,996928	2021-03-01	United States
N_203_K	N	203	SRR14453450	28881	G	A	0,998724	2021-03-01	United States
N_204_R	N	204	SRR14453450	28883	G	C	0,998724	2021-03-01	United States
N_235_F	N	235	SRR14453450	28977	C	T	0,998718	2021-03-01	United States
N_383_L	N	383	SRR14453450	29421	C	T	0,996482	2021-03-01	United States
ORF1ab_489_K	ORF1ab	489	SRR14453452	1730	G	A	0,0526756	2021-03-02	United States
ORF1ab_802_NA	ORF1ab	802	SRR14453452	2669	C	-TT	0,056042	2021-03-02	United States
ORF1ab_1001_I	ORF1ab	1001	SRR14453452	3267	C	T	0,996711	2021-03-02	United States
ORF1ab_1708_D	ORF1ab	1708	SRR14453452	5388	C	A	0,996454	2021-03-02	United States
ORF1ab_2144_NA	ORF1ab	2144	SRR14453452	6696	C	+T	0,0832396	2021-03-02	United States
ORF1ab_2230_T	ORF1ab	2230	SRR14453452	6954	T	C	0,997442	2021-03-02	United States
ORF1ab_3674_NA	ORF1ab	3674	SRR14453452	11287	G	-TCTGGTTTT	0,997738	2021-03-02	United States
ORF1ab_218_L	ORF1ab	218	SRR14453452	14120	C	T	0,999258	2021-03-02	United States
ORF1ab_314_L	ORF1ab	314	SRR14453452	14408	C	T	1	2021-03-02	United States
ORF1ab_833_NA	ORF1ab	833	SRR14453452	15965	G	+T	0,0752231	2021-03-02	United States
ORF1ab_1975_S	ORF1ab	1975	SRR14453452	19390	C	T	1	2021-03-02	United States
S_68_NA	S	68	SRR14453452	21764	A	-TACATG	0,961686	2021-03-02	United States
S_143_NA	S	143	SRR14453452	21990	T	-TTA	0,998753	2021-03-02	United States
S_501_Y	S	501	SRR14453452	23063	A	T	1	2021-03-02	United States
S_570_D	S	570	SRR14453452	23271	C	A	0,996209	2021-03-02	United States
S_614_G	S	614	SRR14453452	23403	A	G	1	2021-03-02	United States
S_681_H	S	681	SRR14453452	23604	C	A	0,998942	2021-03-02	United States
S_716_I	S	716	SRR14453452	23709	C	T	0,998934	2021-03-02	United States
S_982_A	S	982	SRR14453452	24506	T	G	0,995893	2021-03-02	United States
S_1118_H	S	1118	SRR14453452	24914	G	C	0,998777	2021-03-02	United States
ORF6_21_I	ORF6	21	SRR14453452	27263	C	T	1	2021-03-02	United States
ORF7a_107_NA	ORF7a	107	SRR14453452	27712	A	-TAGTGTTTATAACACTTTGCT	0,997804	2021-03-02	United States
ORF8_27_*	ORF8	27	SRR14453452	27972	C	T	1	2021-03-02	United States
ORF8_52_I	ORF8	52	SRR14453452	28048	G	T	1	2021-03-02	United States
ORF8_68_*	ORF8	68	SRR14453452	28095	A	T	0,998785	2021-03-02	United States
ORF8_73_C	ORF8	73	SRR14453452	28111	A	G	0,999387	2021-03-02	United States
N_3_H	N	3	SRR14453452	28280	G	C	1	2021-03-02	United States
N_3_V	N	3	SRR14453452	28281	A	T	1	2021-03-02	United States
N_3_E	N	3	SRR14453452	28282	T	A	1	2021-03-02	United States
N_203_K	N	203	SRR14453452	28881	G	A	0,997333	2021-03-02	United States
N_204_R	N	204	SRR14453452	28883	G	C	0,997338	2021-03-02	United States
N_235_F	N	235	SRR14453452	28977	C	T	0,996479	2021-03-02	United States
N_247_I	N	247	SRR14453452	29013	C	T	0,997201	2021-03-02	United States
N_260_NA	N	260	SRR14453452	29051	C	+A	0,0645161	2021-03-02	United States
ORF1ab_265_I	ORF1ab	265	SRR14453453	1059	C	T	1	2021-03-01	United States
ORF1ab_4205_V	ORF1ab	4205	SRR14453453	12878	A	G	0,998636	2021-03-01	United States
ORF1ab_314_L	ORF1ab	314	SRR14453453	14408	C	T	1	2021-03-01	United States
ORF1ab_1183_Y	ORF1ab	1183	SRR14453453	17014	G	T	0,997225	2021-03-01	United States
S_13_I	S	13	SRR14453453	21600	G	T	0,999155	2021-03-01	United States
S_26_S	S	26	SRR14453453	21638	C	T	0,999124	2021-03-01	United States
S_152_C	S	152	SRR14453453	22018	G	T	1	2021-03-01	United States
S_452_R	S	452	SRR14453453	22917	T	G	1	2021-03-01	United States
S_614_G	S	614	SRR14453453	23403	A	G	0,997409	2021-03-01	United States
ORF3a_57_H	ORF3a	57	SRR14453453	25563	G	T	1	2021-03-01	United States
N_205_I	N	205	SRR14453453	28887	C	T	0,999324	2021-03-01	United States
ORF1ab_265_I	ORF1ab	265	SRR14453454	1059	C	T	1	2021-03-02	United States
ORF1ab_730_F	ORF1ab	730	SRR14453454	2453	C	T	1	2021-03-02	United States
ORF1ab_872_S	ORF1ab	872	SRR14453454	2879	G	T	1	2021-03-02	United States
ORF1ab_1801_A	ORF1ab	1801	SRR14453454	5667	A	C	0,997384	2021-03-02	United States
ORF1ab_2242_F	ORF1ab	2242	SRR14453454	6990	C	T	0,994056	2021-03-02	United States
ORF1ab_2606_I	ORF1ab	2606	SRR14453454	8083	G	A	0,998718	2021-03-02	United States
ORF1ab_3352_F	ORF1ab	3352	SRR14453454	10319	C	T	1	2021-03-02	United States
ORF1ab_4075_S	ORF1ab	4075	SRR14453454	12488	C	T	1	2021-03-02	United States
ORF1ab_88_V	ORF1ab	88	SRR14453454	13730	C	T	0,999169	2021-03-02	United States
ORF1ab_314_L	ORF1ab	314	SRR14453454	14408	C	T	0,998496	2021-03-02	United States
ORF1ab_833_NA	ORF1ab	833	SRR14453454	15965	G	+T	0,075188	2021-03-02	United States
ORF1ab_1634_NA	ORF1ab	1634	SRR14453454	18368	G	+T	0,0516014	2021-03-02	United States
ORF1ab_1653_D	ORF1ab	1653	SRR14453454	18424	A	G	0,998172	2021-03-02	United States
ORF1ab_2613_C	ORF1ab	2613	SRR14453454	21304	C	T	1	2021-03-02	United States
S_614_G	S	614	SRR14453454	23403	A	G	1	2021-03-02	United States
S_731_I	S	731	SRR14453454	23755	G	T	1	2021-03-02	United States
S_1107_K	S	1107	SRR14453454	24882	G	A	0,0520723	2021-03-02	United States
ORF3a_57_H	ORF3a	57	SRR14453454	25563	G	T	1	2021-03-02	United States
ORF3a_172_V	ORF3a	172	SRR14453454	25907	G	T	0,986726	2021-03-02	United States
ORF6_27_L	ORF6	27	SRR14453454	27281	G	T	0,119688	2021-03-02	United States
ORF8_24_L	ORF8	24	SRR14453454	27964	C	T	1	2021-03-02	United States
N_67_S	N	67	SRR14453454	28472	C	T	1	2021-03-02	United States
N_199_L	N	199	SRR14453454	28869	C	T	0,996811	2021-03-02	United States
ORF1ab_265_I	ORF1ab	265	SRR14453456	1059	C	T	1	2021-03-01	United States
ORF1ab_2144_NA	ORF1ab	2144	SRR14453456	6696	C	+T	0,0715746	2021-03-01	United States
ORF1ab_2606_I	ORF1ab	2606	SRR14453456	8083	G	A	0,998665	2021-03-01	United States
ORF1ab_3352_F	ORF1ab	3352	SRR14453456	10319	C	T	0,997909	2021-03-01	United States
ORF1ab_314_L	ORF1ab	314	SRR14453456	14408	C	T	1	2021-03-01	United States
ORF1ab_1653_D	ORF1ab	1653	SRR14453456	18424	A	G	1	2021-03-01	United States
ORF1ab_2613_C	ORF1ab	2613	SRR14453456	21304	C	T	1	2021-03-01	United States
S_614_G	S	614	SRR14453456	23403	A	G	0,99948	2021-03-01	United States
S_677_H	S	677	SRR14453456	23593	G	T	1	2021-03-01	United States
ORF3a_57_H	ORF3a	57	SRR14453456	25563	G	T	1	2021-03-01	United States
ORF3a_172_V	ORF3a	172	SRR14453456	25907	G	T	1	2021-03-01	United States
ORF8_24_L	ORF8	24	SRR14453456	27964	C	T	1	2021-03-01	United States
N_67_S	N	67	SRR14453456	28472	C	T	0,998547	2021-03-01	United States
N_199_L	N	199	SRR14453456	28869	C	T	0,999639	2021-03-01	United States
N_235_Y	N	235	SRR14453456	28977	C	A	0,998518	2021-03-01	United States
N_260_NA	N	260	SRR14453456	29051	C	+A	0,052537	2021-03-01	United States
N_377_Y	N	377	SRR14453456	29402	G	T	0,998908	2021-03-01	United States
ORF1ab_265_I	ORF1ab	265	SRR14453457	1059	C	T	1	2021-03-01	United States
ORF1ab_451_F	ORF1ab	451	SRR14453457	1616	C	T	0,998965	2021-03-01	United States
ORF1ab_4205_V	ORF1ab	4205	SRR14453457	12878	A	G	1	2021-03-01	United States
ORF1ab_314_L	ORF1ab	314	SRR14453457	14408	C	T	1	2021-03-01	United States
ORF1ab_1183_Y	ORF1ab	1183	SRR14453457	17014	G	T	0,994577	2021-03-01	United States
S_13_I	S	13	SRR14453457	21600	G	T	1	2021-03-01	United States
S_152_C	S	152	SRR14453457	22018	G	T	0,996032	2021-03-01	United States
S_452_R	S	452	SRR14453457	22917	T	G	0,993316	2021-03-01	United States
S_614_G	S	614	SRR14453457	23403	A	G	0,999272	2021-03-01	United States
ORF3a_57_H	ORF3a	57	SRR14453457	25563	G	T	0,999161	2021-03-01	United States
ORF7a_26_S	ORF7a	26	SRR14453457	27469	G	A	0,0548425	2021-03-01	United States
N_205_I	N	205	SRR14453457	28887	C	T	0,998995	2021-03-01	United States
ORF1ab_1049_V	ORF1ab	1049	SRR14453459	3411	C	T	1	2021-03-01	United States
ORF1ab_1202_N	ORF1ab	1202	SRR14453459	3871	G	T	1	2021-03-01	United States
ORF1ab_2144_NA	ORF1ab	2144	SRR14453459	6696	C	+T	0,05	2021-03-01	United States
ORF1ab_4085_G	ORF1ab	4085	SRR14453459	12519	A	G	1	2021-03-01	United States
ORF1ab_302_S	ORF1ab	302	SRR14453459	14371	G	T	1	2021-03-01	United States
ORF1ab_314_L	ORF1ab	314	SRR14453459	14408	C	T	0,995349	2021-03-01	United States
S_484_K	S	484	SRR14453459	23012	G	A	1	2021-03-01	United States
S_614_G	S	614	SRR14453459	23403	A	G	0,99909	2021-03-01	United States
S_677_H	S	677	SRR14453459	23593	G	C	1	2021-03-01	United States
S_732_S	S	732	SRR14453459	23756	A	T	1	2021-03-01	United States
S_1202_Q	S	1202	SRR14453459	25166	G	C	1	2021-03-01	United States
N_203_K	N	203	SRR14453459	28881	G	A	1	2021-03-01	United States
N_204_R	N	204	SRR14453459	28883	G	C	1	2021-03-01	United States
N_260_NA	N	260	SRR14453459	29051	C	+A	0,0522006	2021-03-01	United States
N_289_H	N	289	SRR14453459	29140	G	T	0,0562036	2021-03-01	United States
ORF1ab_265_I	ORF1ab	265	SRR14453460	1059	C	T	0,998915	2021-03-01	United States
ORF1ab_821_A	ORF1ab	821	SRR14453460	2726	A	G	1	2021-03-01	United States
ORF1ab_2144_NA	ORF1ab	2144	SRR14453460	6696	C	+T	0,122642	2021-03-01	United States
ORF1ab_3352_F	ORF1ab	3352	SRR14453460	10319	C	T	1	2021-03-01	United States
ORF1ab_3803_H	ORF1ab	3803	SRR14453460	11672	T	C	0,997561	2021-03-01	United States
ORF1ab_314_L	ORF1ab	314	SRR14453460	14408	C	T	1	2021-03-01	United States
ORF1ab_628_I	ORF1ab	628	SRR14453460	15349	G	A	0,999059	2021-03-01	United States
ORF1ab_833_NA	ORF1ab	833	SRR14453460	15965	G	+T	0,0834617	2021-03-01	United States
ORF1ab_1634_NA	ORF1ab	1634	SRR14453460	18368	G	+T	0,054321	2021-03-01	United States
ORF1ab_1653_D	ORF1ab	1653	SRR14453460	18424	A	G	1	2021-03-01	United States
ORF1ab_2613_C	ORF1ab	2613	SRR14453460	21304	C	T	0,999197	2021-03-01	United States
S_570_V	S	570	SRR14453460	23271	C	T	1	2021-03-01	United States
S_614_G	S	614	SRR14453460	23403	A	G	0,999308	2021-03-01	United States
ORF3a_57_H	ORF3a	57	SRR14453460	25563	G	T	1	2021-03-01	United States
ORF3a_172_V	ORF3a	172	SRR14453460	25907	G	T	0,996169	2021-03-01	United States
ORF8_24_L	ORF8	24	SRR14453460	27964	C	T	1	2021-03-01	United States
N_67_S	N	67	SRR14453460	28472	C	T	1	2021-03-01	United States
N_199_L	N	199	SRR14453460	28869	C	T	0,999501	2021-03-01	United States
N_260_NA	N	260	SRR14453460	29051	C	+A	0,0638298	2021-03-01	United States
ORF1ab_265_I	ORF1ab	265	SRR14453461	1059	C	T	1	2021-03-02	United States
ORF1ab_2078_E	ORF1ab	2078	SRR14453461	6497	A	G	0,998243	2021-03-02	United States
ORF1ab_2980_A	ORF1ab	2980	SRR14453461	9204	A	C	0,998878	2021-03-02	United States
ORF1ab_3352_F	ORF1ab	3352	SRR14453461	10319	C	T	0,998002	2021-03-02	United States
ORF1ab_239_I	ORF1ab	239	SRR14453461	14183	C	T	1	2021-03-02	United States
ORF1ab_314_L	ORF1ab	314	SRR14453461	14408	C	T	1	2021-03-02	United States
ORF1ab_634_A	ORF1ab	634	SRR14453461	15367	A	G	0,997722	2021-03-02	United States
ORF1ab_1653_D	ORF1ab	1653	SRR14453461	18424	A	G	0,996992	2021-03-02	United States
ORF1ab_1706_L	ORF1ab	1706	SRR14453461	18583	G	T	0,998605	2021-03-02	United States
ORF1ab_2531_S	ORF1ab	2531	SRR14453461	21058	C	T	1	2021-03-02	United States
ORF1ab_2613_C	ORF1ab	2613	SRR14453461	21304	C	T	0,999137	2021-03-02	United States
S_614_G	S	614	SRR14453461	23403	A	G	1	2021-03-02	United States
ORF3a_57_H	ORF3a	57	SRR14453461	25563	G	T	1	2021-03-02	United States
ORF3a_172_V	ORF3a	172	SRR14453461	25907	G	T	0,98895	2021-03-02	United States
ORF8_24_L	ORF8	24	SRR14453461	27964	C	T	0,998179	2021-03-02	United States
N_67_S	N	67	SRR14453461	28472	C	T	0,993576	2021-03-02	United States
N_199_L	N	199	SRR14453461	28869	C	T	0,998016	2021-03-02	United States
ORF1ab_1158_L	ORF1ab	1158	SRR14453462	3738	C	T	0,998505	2021-03-01	United States
ORF1ab_1854_I	ORF1ab	1854	SRR14453462	5826	C	T	0,996344	2021-03-01	United States
ORF1ab_314_L	ORF1ab	314	SRR14453462	14408	C	T	1	2021-03-01	United States
S_95_A	S	95	SRR14453462	21845	A	G	0,996825	2021-03-01	United States
S_614_G	S	614	SRR14453462	23403	A	G	1	2021-03-01	United States
S_681_R	S	681	SRR14453462	23604	C	G	0,991803	2021-03-01	United States
ORF3a_268_M	ORF3a	268	SRR14453462	26195	C	T	0,997783	2021-03-01	United States
M_128_V	M	128	SRR14453462	26904	A	G	0,998575	2021-03-01	United States
N_119_S	N	119	SRR14453462	28628	G	T	1	2021-03-01	United States
N_194_L	N	194	SRR14453462	28854	C	T	0,997735	2021-03-01	United States
ORF1ab_139_E	ORF1ab	139	SRR14453463	682	T	G	0,999691	2021-03-02	United States
ORF1ab_302_F	ORF1ab	302	SRR14453463	1170	C	T	1	2021-03-02	United States
ORF1ab_3255_I	ORF1ab	3255	SRR14453463	10029	C	T	1	2021-03-02	United States
ORF1ab_314_L	ORF1ab	314	SRR14453463	14408	C	T	1	2021-03-02	United States
ORF1ab_1848_E	ORF1ab	1848	SRR14453463	19011	C	A	0,996575	2021-03-02	United States
S_153_I	S	153	SRR14453463	22021	G	T	0,998989	2021-03-02	United States
S_614_G	S	614	SRR14453463	23403	A	G	0,998663	2021-03-02	United States
S_732_A	S	732	SRR14453463	23756	A	G	1	2021-03-02	United States
ORF3a_174_C	ORF3a	174	SRR14453463	25912	G	T	0,999253	2021-03-02	United States
ORF8_10_V	ORF8	10	SRR14453463	27921	A	G	1	2021-03-02	United States
N_122_L	N	122	SRR14453463	28638	C	T	0,998435	2021-03-02	United States
N_203_K	N	203	SRR14453463	28881	G	A	0,999239	2021-03-02	United States
N_204_R	N	204	SRR14453463	28883	G	C	0,99924	2021-03-02	United States
ORF1ab_426_H	ORF1ab	426	SRR14453464	1542	G	A	1	2021-03-01	United States
ORF1ab_1001_I	ORF1ab	1001	SRR14453464	3267	C	T	1	2021-03-01	United States
ORF1ab_1708_D	ORF1ab	1708	SRR14453464	5388	C	A	1	2021-03-01	United States
ORF1ab_2144_NA	ORF1ab	2144	SRR14453464	6696	C	+T	0,131088	2021-03-01	United States
ORF1ab_2230_T	ORF1ab	2230	SRR14453464	6954	T	C	0,999675	2021-03-01	United States
ORF1ab_2259_I	ORF1ab	2259	SRR14453464	7042	G	T	0,999	2021-03-01	United States
ORF1ab_3674_NA	ORF1ab	3674	SRR14453464	11287	G	-TCTGGTTTT	0,994816	2021-03-01	United States
ORF1ab_218_L	ORF1ab	218	SRR14453464	14120	C	T	1	2021-03-01	United States
ORF1ab_314_L	ORF1ab	314	SRR14453464	14408	C	T	1	2021-03-01	United States
ORF1ab_833_NA	ORF1ab	833	SRR14453464	15965	G	+T	0,1371	2021-03-01	United States
S_68_NA	S	68	SRR14453464	21764	A	-TACATG	0,993248	2021-03-01	United States
S_143_NA	S	143	SRR14453464	21990	T	-TTA	0,979906	2021-03-01	United States
S_501_Y	S	501	SRR14453464	23063	A	T	0,99962	2021-03-01	United States
S_570_D	S	570	SRR14453464	23271	C	A	0,999399	2021-03-01	United States
S_614_G	S	614	SRR14453464	23403	A	G	0,998821	2021-03-01	United States
S_681_H	S	681	SRR14453464	23604	C	A	0,998478	2021-03-01	United States
S_716_I	S	716	SRR14453464	23709	C	T	0,998442	2021-03-01	United States
S_982_A	S	982	SRR14453464	24506	T	G	1	2021-03-01	United States
S_1118_H	S	1118	SRR14453464	24914	G	C	1	2021-03-01	United States
ORF8_27_*	ORF8	27	SRR14453464	27972	C	T	1	2021-03-01	United States
ORF8_52_I	ORF8	52	SRR14453464	28048	G	T	1	2021-03-01	United States
ORF8_61_F	ORF8	61	SRR14453464	28075	G	T	1	2021-03-01	United States
ORF8_68_*	ORF8	68	SRR14453464	28095	A	T	0,996918	2021-03-01	United States
ORF8_73_C	ORF8	73	SRR14453464	28111	A	G	0,99946	2021-03-01	United States
N_3_H	N	3	SRR14453464	28280	G	C	0,99893	2021-03-01	United States
N_3_V	N	3	SRR14453464	28281	A	T	1	2021-03-01	United States
N_3_E	N	3	SRR14453464	28282	T	A	1	2021-03-01	United States
N_203_K	N	203	SRR14453464	28881	G	A	0,999638	2021-03-01	United States
N_204_R	N	204	SRR14453464	28883	G	C	0,999279	2021-03-01	United States
N_235_F	N	235	SRR14453464	28977	C	T	0,999639	2021-03-01	United States
N_260_NA	N	260	SRR14453464	29051	C	+A	0,0996386	2021-03-01	United States
ORF10_20_I	ORF10	20	SRR14453464	29616	G	T	0,0715268	2021-03-01	United States
ORF1ab_913_D	ORF1ab	913	SRR14453465	3004	G	T	1	2021-03-01	United States
ORF1ab_1001_I	ORF1ab	1001	SRR14453465	3267	C	T	1	2021-03-01	United States
ORF1ab_1708_D	ORF1ab	1708	SRR14453465	5388	C	A	1	2021-03-01	United States
ORF1ab_2230_T	ORF1ab	2230	SRR14453465	6954	T	C	0,995204	2021-03-01	United States
ORF1ab_2259_I	ORF1ab	2259	SRR14453465	7042	G	T	0,990453	2021-03-01	United States
ORF1ab_3674_NA	ORF1ab	3674	SRR14453465	11287	G	-TCTGGTTTT	0,996454	2021-03-01	United States
ORF1ab_218_L	ORF1ab	218	SRR14453465	14120	C	T	0,996283	2021-03-01	United States
ORF1ab_314_L	ORF1ab	314	SRR14453465	14408	C	T	1	2021-03-01	United States
S_68_NA	S	68	SRR14453465	21764	A	-TACATG	0,986466	2021-03-01	United States
S_143_NA	S	143	SRR14453465	21990	T	-TTA	1	2021-03-01	United States
S_501_Y	S	501	SRR14453465	23063	A	T	0,998968	2021-03-01	United States
S_570_D	S	570	SRR14453465	23271	C	A	0,997857	2021-03-01	United States
S_614_G	S	614	SRR14453465	23403	A	G	0,999285	2021-03-01	United States
S_681_H	S	681	SRR14453465	23604	C	A	0,998264	2021-03-01	United States
S_716_I	S	716	SRR14453465	23709	C	T	0,998261	2021-03-01	United States
S_932_NA	S	932	SRR14453465	24358	C	+A	0,0618557	2021-03-01	United States
S_982_A	S	982	SRR14453465	24506	T	G	0,997901	2021-03-01	United States
S_1118_H	S	1118	SRR14453465	24914	G	C	0,999054	2021-03-01	United States
ORF3a_259_L	ORF3a	259	SRR14453465	26167	G	T	0,0918544	2021-03-01	United States
ORF7a_93_F	ORF7a	93	SRR14453465	27670	G	T	0,0583942	2021-03-01	United States
ORF8_27_*	ORF8	27	SRR14453465	27972	C	T	1	2021-03-01	United States
ORF8_41_V	ORF8	41	SRR14453465	28014	T	G	1	2021-03-01	United States
ORF8_52_I	ORF8	52	SRR14453465	28048	G	T	1	2021-03-01	United States
ORF8_67_F	ORF8	67	SRR14453465	28093	C	T	1	2021-03-01	United States
ORF8_68_*	ORF8	68	SRR14453465	28095	A	T	1	2021-03-01	United States
ORF8_73_C	ORF8	73	SRR14453465	28111	A	G	1	2021-03-01	United States
N_3_H	N	3	SRR14453465	28280	G	C	1	2021-03-01	United States
N_3_V	N	3	SRR14453465	28281	A	T	1	2021-03-01	United States
N_3_E	N	3	SRR14453465	28282	T	A	1	2021-03-01	United States
N_203_K	N	203	SRR14453465	28881	G	A	0,998932	2021-03-01	United States
N_204_R	N	204	SRR14453465	28883	G	C	0,999466	2021-03-01	United States
N_235_F	N	235	SRR14453465	28977	C	T	0,998929	2021-03-01	United States
ORF1ab_665_I	ORF1ab	665	SRR14453466	2258	G	A	0,977041	2021-03-02	United States
ORF1ab_2059_R	ORF1ab	2059	SRR14453466	6441	A	G	0,99934	2021-03-02	United States
ORF1ab_2980_G	ORF1ab	2980	SRR14453466	9204	A	G	1	2021-03-02	United States
ORF1ab_3459_M	ORF1ab	3459	SRR14453466	10641	C	T	1	2021-03-02	United States
ORF1ab_131_Y	ORF1ab	131	SRR14453466	13858	G	T	1	2021-03-02	United States
ORF1ab_314_L	ORF1ab	314	SRR14453466	14408	C	T	1	2021-03-02	United States
ORF1ab_833_NA	ORF1ab	833	SRR14453466	15965	G	+T	0,0728134	2021-03-02	United States
ORF1ab_1540_I	ORF1ab	1540	SRR14453466	18086	C	T	1	2021-03-02	United States
S_5_F	S	5	SRR14453466	21575	C	T	0,131198	2021-03-02	United States
S_78_M	S	78	SRR14453466	21795	G	T	0,997085	2021-03-02	United States
S_614_G	S	614	SRR14453466	23403	A	G	1	2021-03-02	United States
S_688_V	S	688	SRR14453466	23625	C	T	1	2021-03-02	United States
N_194_L	N	194	SRR14453466	28854	C	T	0,998243	2021-03-02	United States
N_260_NA	N	260	SRR14453466	29051	C	+A	0,0749306	2021-03-02	United States
N_371_Y	N	371	SRR14453466	29384	G	T	1	2021-03-02	United States
N_391_I	N	391	SRR14453466	29445	C	T	1	2021-03-02	United States
N_398_V	N	398	SRR14453466	29466	C	T	1	2021-03-02	United States
ORF1ab_1001_I	ORF1ab	1001	SRR14453468	3267	C	T	1	2021-03-01	United States
ORF1ab_1708_D	ORF1ab	1708	SRR14453468	5388	C	A	1	2021-03-01	United States
ORF1ab_1765_I	ORF1ab	1765	SRR14453468	5558	G	A	1	2021-03-01	United States
ORF1ab_2144_NA	ORF1ab	2144	SRR14453468	6696	C	+T	0,109827	2021-03-01	United States
ORF1ab_2230_T	ORF1ab	2230	SRR14453468	6954	T	C	1	2021-03-01	United States
ORF1ab_2797_F	ORF1ab	2797	SRR14453468	8655	C	T	0,999007	2021-03-01	United States
ORF1ab_3674_NA	ORF1ab	3674	SRR14453468	11287	G	-TCTGGTTTT	0,995825	2021-03-01	United States
ORF1ab_3966_R	ORF1ab	3966	SRR14453468	12162	A	G	0,997151	2021-03-01	United States
ORF1ab_314_L	ORF1ab	314	SRR14453468	14408	C	T	1	2021-03-01	United States
ORF1ab_1383_R	ORF1ab	1383	SRR14453468	17615	A	G	0,997101	2021-03-01	United States
ORF1ab_1621_I	ORF1ab	1621	SRR14453468	18329	C	T	0,993007	2021-03-01	United States
ORF1ab_2557_R	ORF1ab	2557	SRR14453468	21137	A	G	1	2021-03-01	United States
S_68_NA	S	68	SRR14453468	21764	A	-TACATG	0,992634	2021-03-01	United States
S_143_NA	S	143	SRR14453468	21990	T	-TTA	0,983051	2021-03-01	United States
S_501_Y	S	501	SRR14453468	23063	A	T	1	2021-03-01	United States
S_570_D	S	570	SRR14453468	23271	C	A	0,998703	2021-03-01	United States
S_614_G	S	614	SRR14453468	23403	A	G	0,998731	2021-03-01	United States
S_681_H	S	681	SRR14453468	23604	C	A	1	2021-03-01	United States
S_716_I	S	716	SRR14453468	23709	C	T	1	2021-03-01	United States
S_982_A	S	982	SRR14453468	24506	T	G	0,99529	2021-03-01	United States
S_1118_H	S	1118	SRR14453468	24914	G	C	1	2021-03-01	United States
S_1191_N	S	1191	SRR14453468	25135	G	T	0,996198	2021-03-01	United States
ORF8_27_*	ORF8	27	SRR14453468	27972	C	T	1	2021-03-01	United States
ORF8_52_I	ORF8	52	SRR14453468	28048	G	T	1	2021-03-01	United States
ORF8_73_C	ORF8	73	SRR14453468	28111	A	G	0,998452	2021-03-01	United States
N_3_H	N	3	SRR14453468	28280	G	C	1	2021-03-01	United States
N_3_V	N	3	SRR14453468	28281	A	T	1	2021-03-01	United States
N_3_E	N	3	SRR14453468	28282	T	A	1	2021-03-01	United States
N_203_K	N	203	SRR14453468	28881	G	A	1	2021-03-01	United States
N_204_R	N	204	SRR14453468	28883	G	C	0,998267	2021-03-01	United States
N_235_F	N	235	SRR14453468	28977	C	T	0,998227	2021-03-01	United States
ORF1ab_265_I	ORF1ab	265	SRR14453469	1059	C	T	1	2021-03-01	United States
ORF1ab_461_V	ORF1ab	461	SRR14453469	1646	A	G	0,0534606	2021-03-01	United States
ORF1ab_1020_I	ORF1ab	1020	SRR14453469	3323	G	A	1	2021-03-01	United States
ORF1ab_3255_I	ORF1ab	3255	SRR14453469	10029	C	T	0,996324	2021-03-01	United States
ORF1ab_3750_I	ORF1ab	3750	SRR14453469	11514	C	T	1	2021-03-01	United States
ORF1ab_314_L	ORF1ab	314	SRR14453469	14408	C	T	1	2021-03-01	United States
ORF1ab_592_I	ORF1ab	592	SRR14453469	15243	G	T	1	2021-03-01	United States
ORF1ab_970_S	ORF1ab	970	SRR14453469	16375	C	T	0,995516	2021-03-01	United States
ORF1ab_1634_NA	ORF1ab	1634	SRR14453469	18368	G	+T	0,0538922	2021-03-01	United States
ORF1ab_1654_S	ORF1ab	1654	SRR14453469	18428	A	G	0,998544	2021-03-01	United States
S_494_P	S	494	SRR14453469	23042	T	C	0,99818	2021-03-01	United States
S_614_G	S	614	SRR14453469	23403	A	G	1	2021-03-01	United States
S_681_H	S	681	SRR14453469	23604	C	A	1	2021-03-01	United States
S_716_I	S	716	SRR14453469	23709	C	T	1	2021-03-01	United States
ORF3a_57_H	ORF3a	57	SRR14453469	25563	G	T	0,999186	2021-03-01	United States
M_82_T	M	82	SRR14453469	26767	T	C	0,999115	2021-03-01	United States
N_205_I	N	205	SRR14453469	28887	C	T	0,998794	2021-03-01	United States
ORF1ab_265_I	ORF1ab	265	SRR14453470	1059	C	T	1	2021-03-01	United States
ORF1ab_541_S	ORF1ab	541	SRR14453470	1886	G	T	0,995828	2021-03-01	United States
ORF1ab_989_V	ORF1ab	989	SRR14453470	3231	G	T	1	2021-03-01	United States
ORF1ab_1580_Y	ORF1ab	1580	SRR14453470	5003	C	T	0,99877	2021-03-01	United States
ORF1ab_314_L	ORF1ab	314	SRR14453470	14408	C	T	1	2021-03-01	United States
ORF1ab_1506_N	ORF1ab	1506	SRR14453470	17983	G	A	0,998308	2021-03-01	United States
ORF1ab_2633_S	ORF1ab	2633	SRR14453470	21364	C	T	0,998971	2021-03-01	United States
S_501_T	S	501	SRR14453470	23064	A	C	0,999235	2021-03-01	United States
S_613_H	S	613	SRR14453470	23401	G	T	0,998987	2021-03-01	United States
S_614_G	S	614	SRR14453470	23403	A	G	0,998988	2021-03-01	United States
ORF3a_57_H	ORF3a	57	SRR14453470	25563	G	T	0,998447	2021-03-01	United States
ORF3a_210_E	ORF3a	210	SRR14453470	26022	C	G	1	2021-03-01	United States
ORF8_59_*	ORF8	59	SRR14453470	28068	G	T	0,997006	2021-03-01	United States
N_206_F	N	206	SRR14453470	28890	C	T	0,998124	2021-03-01	United States
ORF1ab_265_I	ORF1ab	265	SRR14453471	1059	C	T	1	2021-03-01	United States
ORF1ab_2144_NA	ORF1ab	2144	SRR14453471	6696	C	+T	0,117012	2021-03-01	United States
ORF1ab_2820_V	ORF1ab	2820	SRR14453471	8723	A	G	0,314763	2021-03-01	United States
ORF1ab_2977_I	ORF1ab	2977	SRR14453471	9195	C	T	1	2021-03-01	United States
ORF1ab_3201_P	ORF1ab	3201	SRR14453471	9867	T	C	1	2021-03-01	United States
ORF1ab_3674_NA	ORF1ab	3674	SRR14453471	11287	G	-TCTGGTTTT	0,997529	2021-03-01	United States
ORF1ab_314_L	ORF1ab	314	SRR14453471	14408	C	T	1	2021-03-01	United States
ORF1ab_833_NA	ORF1ab	833	SRR14453471	15965	G	+T	0,0591617	2021-03-01	United States
ORF1ab_1011_H	ORF1ab	1011	SRR14453471	16500	A	C	1	2021-03-01	United States
ORF1ab_2486_F	ORF1ab	2486	SRR14453471	20925	G	T	1	2021-03-01	United States
S_3_NA	S	3	SRR14453471	21569	G	+T	0,061778	2021-03-01	United States
S_5_F	S	5	SRR14453471	21575	C	T	0,999	2021-03-01	United States
S_95_I	S	95	SRR14453471	21846	C	T	0,999086	2021-03-01	United States
S_253_G	S	253	SRR14453471	22320	A	G	0,999297	2021-03-01	United States
S_484_K	S	484	SRR14453471	23012	G	A	0,998777	2021-03-01	United States
S_614_G	S	614	SRR14453471	23403	A	G	0,999332	2021-03-01	United States
S_701_V	S	701	SRR14453471	23664	C	T	1	2021-03-01	United States
ORF3a_42_L	ORF3a	42	SRR14453471	25517	C	T	0,998888	2021-03-01	United States
ORF3a_57_H	ORF3a	57	SRR14453471	25563	G	T	1	2021-03-01	United States
ORF8_3_L	ORF8	3	SRR14453471	27900	T	C	1	2021-03-01	United States
ORF8_11_I	ORF8	11	SRR14453471	27925	C	T	1	2021-03-01	United States
N_199_L	N	199	SRR14453471	28869	C	T	0,999309	2021-03-01	United States
N_234_I	N	234	SRR14453471	28975	G	A	0,998597	2021-03-01	United States
N_260_NA	N	260	SRR14453471	29051	C	+A	0,0559335	2021-03-01	United States
ORF1ab_1001_I	ORF1ab	1001	SRR14453472	3267	C	T	1	2021-03-01	United States
ORF1ab_1708_D	ORF1ab	1708	SRR14453472	5388	C	A	1	2021-03-01	United States
ORF1ab_2230_T	ORF1ab	2230	SRR14453472	6954	T	C	0,999254	2021-03-01	United States
ORF1ab_2259_I	ORF1ab	2259	SRR14453472	7042	G	T	0,999255	2021-03-01	United States
ORF1ab_3674_NA	ORF1ab	3674	SRR14453472	11287	G	-TCTGGTTTT	0,990395	2021-03-01	United States
ORF1ab_218_L	ORF1ab	218	SRR14453472	14120	C	T	0,999069	2021-03-01	United States
ORF1ab_314_L	ORF1ab	314	SRR14453472	14408	C	T	1	2021-03-01	United States
ORF1ab_1432_V	ORF1ab	1432	SRR14453472	17762	C	T	0,99854	2021-03-01	United States
S_68_NA	S	68	SRR14453472	21764	A	-TACATG	0,98908	2021-03-01	United States
S_143_NA	S	143	SRR14453472	21990	T	-TTA	0,98773	2021-03-01	United States
S_501_Y	S	501	SRR14453472	23063	A	T	0,99816	2021-03-01	United States
S_570_D	S	570	SRR14453472	23271	C	A	0,999026	2021-03-01	United States
S_583_D	S	583	SRR14453472	23311	G	T	0,998108	2021-03-01	United States
S_614_G	S	614	SRR14453472	23403	A	G	1	2021-03-01	United States
S_681_H	S	681	SRR14453472	23604	C	A	1	2021-03-01	United States
S_716_I	S	716	SRR14453472	23709	C	T	1	2021-03-01	United States
S_982_A	S	982	SRR14453472	24506	T	G	1	2021-03-01	United States
S_1118_H	S	1118	SRR14453472	24914	G	C	0,998752	2021-03-01	United States
ORF8_27_*	ORF8	27	SRR14453472	27972	C	T	1	2021-03-01	United States
ORF8_52_I	ORF8	52	SRR14453472	28048	G	T	1	2021-03-01	United States
ORF8_68_*	ORF8	68	SRR14453472	28095	A	T	0,997468	2021-03-01	United States
ORF8_73_C	ORF8	73	SRR14453472	28111	A	G	1	2021-03-01	United States
ORF8_106_*	ORF8	106	SRR14453472	28209	G	T	1	2021-03-01	United States
N_3_H	N	3	SRR14453472	28280	G	C	1	2021-03-01	United States
N_3_V	N	3	SRR14453472	28281	A	T	1	2021-03-01	United States
N_3_E	N	3	SRR14453472	28282	T	A	1	2021-03-01	United States
N_203_K	N	203	SRR14453472	28881	G	A	0,998883	2021-03-01	United States
N_204_R	N	204	SRR14453472	28883	G	C	1	2021-03-01	United States
N_235_F	N	235	SRR14453472	28977	C	T	1	2021-03-01	United States
ORF1ab_690_V	ORF1ab	690	SRR14453473	2334	C	T	1	2021-02-24	United States
ORF1ab_1001_I	ORF1ab	1001	SRR14453473	3267	C	T	0,998611	2021-02-24	United States
ORF1ab_1708_D	ORF1ab	1708	SRR14453473	5388	C	A	1	2021-02-24	United States
ORF1ab_2230_T	ORF1ab	2230	SRR14453473	6954	T	C	0,99928	2021-02-24	United States
ORF1ab_2780_L	ORF1ab	2780	SRR14453473	8603	T	C	0,750325	2021-02-24	United States
ORF1ab_3674_NA	ORF1ab	3674	SRR14453473	11287	G	-TCTGGTTTT	0,996658	2021-02-24	United States
ORF1ab_314_L	ORF1ab	314	SRR14453473	14408	C	T	1	2021-02-24	United States
ORF1ab_833_NA	ORF1ab	833	SRR14453473	15965	G	+T	0,074199	2021-02-24	United States
ORF1ab_1383_R	ORF1ab	1383	SRR14453473	17615	A	G	1	2021-02-24	United States
S_68_NA	S	68	SRR14453473	21764	A	-TACATG	0,998024	2021-02-24	United States
S_143_NA	S	143	SRR14453473	21990	T	-TTA	0,990619	2021-02-24	United States
S_501_Y	S	501	SRR14453473	23063	A	T	1	2021-02-24	United States
S_570_D	S	570	SRR14453473	23271	C	A	0,999165	2021-02-24	United States
S_614_G	S	614	SRR14453473	23403	A	G	1	2021-02-24	United States
S_681_H	S	681	SRR14453473	23604	C	A	1	2021-02-24	United States
S_716_I	S	716	SRR14453473	23709	C	T	1	2021-02-24	United States
S_982_A	S	982	SRR14453473	24506	T	G	0,995464	2021-02-24	United States
S_1118_H	S	1118	SRR14453473	24914	G	C	0,998597	2021-02-24	United States
ORF3a_15_F	ORF3a	15	SRR14453473	25437	G	T	0,997207	2021-02-24	United States
ORF8_27_*	ORF8	27	SRR14453473	27972	C	T	0,99569	2021-02-24	United States
ORF8_52_I	ORF8	52	SRR14453473	28048	G	T	0,996198	2021-02-24	United States
ORF8_73_C	ORF8	73	SRR14453473	28111	A	G	0,998445	2021-02-24	United States
N_3_H	N	3	SRR14453473	28280	G	C	1	2021-02-24	United States
N_3_V	N	3	SRR14453473	28281	A	T	0,999144	2021-02-24	United States
N_3_E	N	3	SRR14453473	28282	T	A	1	2021-02-24	United States
N_203_K	N	203	SRR14453473	28881	G	A	1	2021-02-24	United States
N_204_R	N	204	SRR14453473	28883	G	C	0,999299	2021-02-24	United States
N_235_F	N	235	SRR14453473	28977	C	T	1	2021-02-24	United States
N_260_NA	N	260	SRR14453473	29051	C	+A	0,0648072	2021-02-24	United States
ORF1ab_552_F	ORF1ab	552	SRR14453474	1919	C	T	0,999375	2021-02-24	United States
ORF1ab_1049_V	ORF1ab	1049	SRR14453474	3411	C	T	1	2021-02-24	United States
ORF1ab_1202_N	ORF1ab	1202	SRR14453474	3871	G	T	0,99913	2021-02-24	United States
ORF1ab_1592_R	ORF1ab	1592	SRR14453474	5040	A	G	1	2021-02-24	United States
ORF1ab_2144_NA	ORF1ab	2144	SRR14453474	6696	C	+T	0,143021	2021-02-24	United States
ORF1ab_2901_N	ORF1ab	2901	SRR14453474	8968	A	C	0,998124	2021-02-24	United States
ORF1ab_3884_L	ORF1ab	3884	SRR14453474	11916	C	T	0,999633	2021-02-24	United States
ORF1ab_302_S	ORF1ab	302	SRR14453474	14371	G	T	1	2021-02-24	United States
ORF1ab_314_L	ORF1ab	314	SRR14453474	14408	C	T	1	2021-02-24	United States
ORF1ab_833_NA	ORF1ab	833	SRR14453474	15965	G	+T	0,0842744	2021-02-24	United States
ORF1ab_1634_NA	ORF1ab	1634	SRR14453474	18368	G	+T	0,0554054	2021-02-24	United States
S_484_K	S	484	SRR14453474	23012	G	A	1	2021-02-24	United States
S_614_G	S	614	SRR14453474	23403	A	G	1	2021-02-24	United States
S_677_H	S	677	SRR14453474	23593	G	C	0,998703	2021-02-24	United States
S_732_S	S	732	SRR14453474	23756	A	T	1	2021-02-24	United States
S_1202_Q	S	1202	SRR14453474	25166	G	C	1	2021-02-24	United States
N_203_K	N	203	SRR14453474	28881	G	A	0,999631	2021-02-24	United States
N_204_R	N	204	SRR14453474	28883	G	C	0,999263	2021-02-24	United States
N_260_NA	N	260	SRR14453474	29051	C	+A	0,0529055	2021-02-24	United States
ORF1ab_1862_S	ORF1ab	1862	SRR14453475	5849	C	T	1	2021-02-25	United States
ORF1ab_3201_P	ORF1ab	3201	SRR14453475	9867	T	C	1	2021-02-25	United States
ORF1ab_3674_NA	ORF1ab	3674	SRR14453475	11287	G	-TCTGGTTTT	0,992157	2021-02-25	United States
ORF1ab_314_L	ORF1ab	314	SRR14453475	14408	C	T	1	2021-02-25	United States
ORF1ab_833_NA	ORF1ab	833	SRR14453475	15965	G	+T	0,123706	2021-02-25	United States
ORF1ab_1011_H	ORF1ab	1011	SRR14453475	16500	A	C	1	2021-02-25	United States
ORF1ab_2313_S	ORF1ab	2313	SRR14453475	20404	C	T	1	2021-02-25	United States
S_3_NA	S	3	SRR14453475	21569	G	+T	0,0548495	2021-02-25	United States
S_5_F	S	5	SRR14453475	21575	C	T	1	2021-02-25	United States
S_95_I	S	95	SRR14453475	21846	C	T	0,995708	2021-02-25	United States
S_253_G	S	253	SRR14453475	22320	A	G	0,997632	2021-02-25	United States
S_477_N	S	477	SRR14453475	22992	G	A	1	2021-02-25	United States
S_614_G	S	614	SRR14453475	23403	A	G	1	2021-02-25	United States
S_870_V	S	870	SRR14453475	24170	A	G	0,995763	2021-02-25	United States
S_957_R	S	957	SRR14453475	24432	A	G	0,997636	2021-02-25	United States
ORF3a_42_L	ORF3a	42	SRR14453475	25517	C	T	1	2021-02-25	United States
ORF3a_57_H	ORF3a	57	SRR14453475	25563	G	T	1	2021-02-25	United States
ORF7a_116_F	ORF7a	116	SRR14453475	27739	C	T	0,997712	2021-02-25	United States
ORF8_11_I	ORF8	11	SRR14453475	27925	C	T	1	2021-02-25	United States
N_13_L	N	13	SRR14453475	28311	C	T	0,99883	2021-02-25	United States
N_202_R	N	202	SRR14453475	28879	T	G	1	2021-02-25	United States
N_260_NA	N	260	SRR14453475	29051	C	+A	0,0939086	2021-02-25	United States
ORF1ab_265_I	ORF1ab	265	SRR14453476	1059	C	T	0,999318	2021-02-25	United States
ORF1ab_2144_NA	ORF1ab	2144	SRR14453476	6696	C	+T	0,110848	2021-02-25	United States
ORF1ab_2606_I	ORF1ab	2606	SRR14453476	8083	G	A	0,999138	2021-02-25	United States
ORF1ab_3352_F	ORF1ab	3352	SRR14453476	10319	C	T	1	2021-02-25	United States
ORF1ab_314_L	ORF1ab	314	SRR14453476	14408	C	T	1	2021-02-25	United States
ORF1ab_833_NA	ORF1ab	833	SRR14453476	15965	G	+T	0,0512088	2021-02-25	United States
ORF1ab_1653_D	ORF1ab	1653	SRR14453476	18424	A	G	0,999158	2021-02-25	United States
ORF1ab_2541_Y	ORF1ab	2541	SRR14453476	21088	G	T	0,9984	2021-02-25	United States
ORF1ab_2612_L	ORF1ab	2612	SRR14453476	21302	C	T	1	2021-02-25	United States
ORF1ab_2613_S	ORF1ab	2613	SRR14453476	21304	C	A	0,970588	2021-02-25	United States
ORF1ab_2613_H	ORF1ab	2613	SRR14453476	21305	G	A	1	2021-02-25	United States
S_614_G	S	614	SRR14453476	23403	A	G	0,999154	2021-02-25	United States
ORF3a_57_H	ORF3a	57	SRR14453476	25563	G	T	1	2021-02-25	United States
ORF3a_172_V	ORF3a	172	SRR14453476	25907	G	T	0,999051	2021-02-25	United States
ORF8_24_L	ORF8	24	SRR14453476	27964	C	T	1	2021-02-25	United States
N_67_S	N	67	SRR14453476	28472	C	T	1	2021-02-25	United States
N_199_L	N	199	SRR14453476	28869	C	T	1	2021-02-25	United States
N_260_NA	N	260	SRR14453476	29051	C	+A	0,0755483	2021-02-25	United States
ORF1ab_33_N	ORF1ab	33	SRR14453477	362	G	A	1	2021-02-25	United States
ORF1ab_265_I	ORF1ab	265	SRR14453477	1059	C	T	1	2021-02-25	United States
ORF1ab_1840_I	ORF1ab	1840	SRR14453477	5784	C	T	0,999157	2021-02-25	United States
ORF1ab_4205_V	ORF1ab	4205	SRR14453477	12878	A	G	1	2021-02-25	United States
ORF1ab_314_L	ORF1ab	314	SRR14453477	14408	C	T	1	2021-02-25	United States
ORF1ab_833_NA	ORF1ab	833	SRR14453477	15965	G	+T	0,0850881	2021-02-25	United States
ORF1ab_1183_Y	ORF1ab	1183	SRR14453477	17014	G	T	1	2021-02-25	United States
S_13_I	S	13	SRR14453477	21600	G	T	1	2021-02-25	United States
S_152_C	S	152	SRR14453477	22018	G	T	0,998611	2021-02-25	United States
S_452_R	S	452	SRR14453477	22917	T	G	1	2021-02-25	United States
S_614_G	S	614	SRR14453477	23403	A	G	1	2021-02-25	United States
ORF3a_57_H	ORF3a	57	SRR14453477	25563	G	T	0,997753	2021-02-25	United States
ORF8_100_L	ORF8	100	SRR14453477	28191	G	T	1	2021-02-25	United States
N_205_I	N	205	SRR14453477	28887	C	T	0,997897	2021-02-25	United States
N_234_I	N	234	SRR14453477	28975	G	T	0,99674	2021-02-25	United States
N_260_NA	N	260	SRR14453477	29051	C	+A	0,0873684	2021-02-25	United States
ORF1ab_2606_I	ORF1ab	2606	SRR14453478	8083	G	A	1	2021-02-24	United States
ORF1ab_3352_F	ORF1ab	3352	SRR14453478	10319	C	T	1	2021-02-24	United States
ORF1ab_4083_M	ORF1ab	4083	SRR14453478	12513	C	T	1	2021-02-24	United States
ORF1ab_314_L	ORF1ab	314	SRR14453478	14408	C	T	1	2021-02-24	United States
ORF1ab_833_NA	ORF1ab	833	SRR14453478	15965	G	+T	0,100424	2021-02-24	United States
ORF1ab_1092_F	ORF1ab	1092	SRR14453478	16741	G	T	1	2021-02-24	United States
ORF1ab_1653_D	ORF1ab	1653	SRR14453478	18424	A	G	1	2021-02-24	United States
ORF1ab_2613_C	ORF1ab	2613	SRR14453478	21304	C	T	0,999272	2021-02-24	United States
S_614_G	S	614	SRR14453478	23403	A	G	0,999114	2021-02-24	United States
ORF3a_57_H	ORF3a	57	SRR14453478	25563	G	T	1	2021-02-24	United States
ORF3a_172_V	ORF3a	172	SRR14453478	25907	G	T	1	2021-02-24	United States
ORF7a_83_L	ORF7a	83	SRR14453478	27641	C	T	1	2021-02-24	United States
ORF8_24_L	ORF8	24	SRR14453478	27964	C	T	1	2021-02-24	United States
N_18_C	N	18	SRR14453478	28325	G	T	0,998906	2021-02-24	United States
N_67_S	N	67	SRR14453478	28472	C	T	0,990654	2021-02-24	United States
N_199_L	N	199	SRR14453478	28869	C	T	0,997838	2021-02-24	United States
N_260_NA	N	260	SRR14453478	29051	C	+A	0,0866808	2021-02-24	United States
N_377_Y	N	377	SRR14453478	29402	G	T	0,999402	2021-02-24	United States
ORF1ab_265_I	ORF1ab	265	SRR14453479	1059	C	T	0,998843	2021-02-23	United States
ORF1ab_406_Y	ORF1ab	406	SRR14453479	1482	T	A	1	2021-02-23	United States
ORF1ab_927_L	ORF1ab	927	SRR14453479	3045	C	T	1	2021-02-23	United States
ORF1ab_2144_NA	ORF1ab	2144	SRR14453479	6696	C	+T	0,0902192	2021-02-23	United States
ORF1ab_3352_F	ORF1ab	3352	SRR14453479	10319	C	T	1	2021-02-23	United States
ORF1ab_314_L	ORF1ab	314	SRR14453479	14408	C	T	1	2021-02-23	United States
ORF1ab_833_NA	ORF1ab	833	SRR14453479	15965	G	+T	0,0560182	2021-02-23	United States
ORF1ab_1076_I	ORF1ab	1076	SRR14453479	16694	C	T	0,997268	2021-02-23	United States
S_256_L	S	256	SRR14453479	22329	C	T	0,99925	2021-02-23	United States
S_614_G	S	614	SRR14453479	23403	A	G	1	2021-02-23	United States
ORF3a_57_H	ORF3a	57	SRR14453479	25563	G	T	1	2021-02-23	United States
ORF8_24_L	ORF8	24	SRR14453479	27964	C	T	1	2021-02-23	United States
N_207_S	N	207	SRR14453479	28892	C	T	0,998775	2021-02-23	United States
N_260_NA	N	260	SRR14453479	29051	C	+A	0,0643501	2021-02-23	United States
N_366_I	N	366	SRR14453479	29370	C	T	1	2021-02-23	United States
ORF1ab_37_D	ORF1ab	37	SRR14453480	376	G	T	1	2021-02-24	United States
ORF1ab_265_I	ORF1ab	265	SRR14453480	1059	C	T	0,999362	2021-02-24	United States
ORF1ab_2144_NA	ORF1ab	2144	SRR14453480	6696	C	+T	0,10828	2021-02-24	United States
ORF1ab_2196_P	ORF1ab	2196	SRR14453480	6851	A	C	1	2021-02-24	United States
ORF1ab_2224_F	ORF1ab	2224	SRR14453480	6936	C	T	1	2021-02-24	United States
ORF1ab_2967_I	ORF1ab	2967	SRR14453480	9165	C	T	0,998911	2021-02-24	United States
ORF1ab_3255_I	ORF1ab	3255	SRR14453480	10029	C	T	1	2021-02-24	United States
ORF1ab_3452_K	ORF1ab	3452	SRR14453480	10619	C	A	0,0500582	2021-02-24	United States
ORF1ab_3750_I	ORF1ab	3750	SRR14453480	11514	C	T	0,99946	2021-02-24	United States
ORF1ab_164_C	ORF1ab	164	SRR14453480	13957	C	T	0,998678	2021-02-24	United States
ORF1ab_314_L	ORF1ab	314	SRR14453480	14408	C	T	0,99911	2021-02-24	United States
ORF1ab_833_NA	ORF1ab	833	SRR14453480	15965	G	+T	0,164823	2021-02-24	United States
ORF1ab_970_S	ORF1ab	970	SRR14453480	16375	C	T	1	2021-02-24	United States
ORF1ab_1491_NA	ORF1ab	1491	SRR14453480	17939	C	-A	0,0646766	2021-02-24	United States
ORF1ab_2544_Q	ORF1ab	2544	SRR14453480	21097	G	C	0,449275	2021-02-24	United States
S_494_P	S	494	SRR14453480	23042	T	C	1	2021-02-24	United States
S_614_G	S	614	SRR14453480	23403	A	G	0,999616	2021-02-24	United States
S_681_H	S	681	SRR14453480	23604	C	A	0,998767	2021-02-24	United States
S_716_I	S	716	SRR14453480	23709	C	T	0,998742	2021-02-24	United States
ORF3a_57_H	ORF3a	57	SRR14453480	25563	G	T	0,999373	2021-02-24	United States
ORF3a_135_NA	ORF3a	135	SRR14453480	25797	C	+A	0,0501982	2021-02-24	United States
M_82_T	M	82	SRR14453480	26767	T	C	0,99927	2021-02-24	United States
N_205_I	N	205	SRR14453480	28887	C	T	0,998635	2021-02-24	United States
N_260_NA	N	260	SRR14453480	29051	C	+A	0,0758001	2021-02-24	United States
ORF1ab_2087_I	ORF1ab	2087	SRR14453481	6525	C	T	1	2021-02-26	United States
ORF1ab_2200_N	ORF1ab	2200	SRR14453481	6865	G	T	1	2021-02-26	United States
ORF1ab_2542_NA	ORF1ab	2542	SRR14453481	7889	G	+T	0,0652406	2021-02-26	United States
ORF1ab_2606_I	ORF1ab	2606	SRR14453481	8083	G	A	0,98713	2021-02-26	United States
ORF1ab_3352_F	ORF1ab	3352	SRR14453481	10319	C	T	1	2021-02-26	United States
ORF1ab_4398_NA	ORF1ab	4398	SRR14453481	13459	G	+T	0,0728155	2021-02-26	United States
ORF1ab_314_L	ORF1ab	314	SRR14453481	14408	C	T	0,99784	2021-02-26	United States
ORF1ab_635_M	ORF1ab	635	SRR14453481	15371	C	T	1	2021-02-26	United States
ORF1ab_833_NA	ORF1ab	833	SRR14453481	15965	G	+T	0,061944	2021-02-26	United States
ORF1ab_905_S	ORF1ab	905	SRR14453481	16182	G	T	1	2021-02-26	United States
ORF1ab_1302_V	ORF1ab	1302	SRR14453481	17372	C	T	0,998638	2021-02-26	United States
ORF1ab_1653_D	ORF1ab	1653	SRR14453481	18424	A	G	1	2021-02-26	United States
ORF1ab_1979_Y	ORF1ab	1979	SRR14453481	19402	C	T	1	2021-02-26	United States
ORF1ab_2613_C	ORF1ab	2613	SRR14453481	21304	C	T	0,999052	2021-02-26	United States
S_614_G	S	614	SRR14453481	23403	A	G	1	2021-02-26	United States
S_660_F	S	660	SRR14453481	23541	A	T	1	2021-02-26	United States
ORF3a_57_H	ORF3a	57	SRR14453481	25563	G	T	1	2021-02-26	United States
ORF3a_172_V	ORF3a	172	SRR14453481	25907	G	T	0,994413	2021-02-26	United States
ORF7a_45_L	ORF7a	45	SRR14453481	27527	C	T	0,998006	2021-02-26	United States
ORF8_24_L	ORF8	24	SRR14453481	27964	C	T	1	2021-02-26	United States
N_199_L	N	199	SRR14453481	28869	C	T	1	2021-02-26	United States
N_260_NA	N	260	SRR14453481	29051	C	+A	0,108	2021-02-26	United States
ORF1ab_989_V	ORF1ab	989	SRR14453482	3231	G	T	0,998875	2021-02-24	United States
ORF1ab_2232_C	ORF1ab	2232	SRR14453482	6961	G	T	0,999374	2021-02-24	United States
ORF1ab_314_L	ORF1ab	314	SRR14453482	14408	C	T	1	2021-02-24	United States
ORF1ab_833_NA	ORF1ab	833	SRR14453482	15965	G	+T	0,068787	2021-02-24	United States
ORF1ab_2099_I	ORF1ab	2099	SRR14453482	19763	C	T	1	2021-02-24	United States
ORF1ab_2633_S	ORF1ab	2633	SRR14453482	21364	C	T	0,932735	2021-02-24	United States
S_252_V	S	252	SRR14453482	22317	G	T	0,999093	2021-02-24	United States
S_501_T	S	501	SRR14453482	23064	A	C	1	2021-02-24	United States
S_614_G	S	614	SRR14453482	23403	A	G	1	2021-02-24	United States
ORF3a_57_H	ORF3a	57	SRR14453482	25563	G	T	1	2021-02-24	United States
N_206_F	N	206	SRR14453482	28890	C	T	0,999076	2021-02-24	United States
N_260_NA	N	260	SRR14453482	29051	C	+A	0,0549763	2021-02-24	United States
ORF1ab_2606_I	ORF1ab	2606	SRR14453483	8083	G	A	0,99613	2021-02-24	United States
ORF1ab_3352_F	ORF1ab	3352	SRR14453483	10319	C	T	1	2021-02-24	United States
ORF1ab_314_L	ORF1ab	314	SRR14453483	14408	C	T	1	2021-02-24	United States
ORF1ab_833_NA	ORF1ab	833	SRR14453483	15965	G	+T	0,0631068	2021-02-24	United States
ORF1ab_1162_I	ORF1ab	1162	SRR14453483	16952	C	T	1	2021-02-24	United States
ORF1ab_1653_D	ORF1ab	1653	SRR14453483	18424	A	G	0,998654	2021-02-24	United States
ORF1ab_2172_NA	ORF1ab	2172	SRR14453483	19983	C	+T	0,0511022	2021-02-24	United States
ORF1ab_2222_V	ORF1ab	2222	SRR14453483	20132	C	T	1	2021-02-24	United States
ORF1ab_2613_C	ORF1ab	2613	SRR14453483	21304	C	T	1	2021-02-24	United States
S_178_N	S	178	SRR14453483	22094	G	A	1	2021-02-24	United States
S_614_G	S	614	SRR14453483	23403	A	G	0,998712	2021-02-24	United States
S_677_H	S	677	SRR14453483	23593	G	T	1	2021-02-24	United States
ORF3a_57_H	ORF3a	57	SRR14453483	25563	G	T	1	2021-02-24	United States
ORF3a_172_V	ORF3a	172	SRR14453483	25907	G	T	1	2021-02-24	United States
ORF3a_176_I	ORF3a	176	SRR14453483	25919	C	T	0,270833	2021-02-24	United States
ORF8_24_L	ORF8	24	SRR14453483	27964	C	T	1	2021-02-24	United States
N_199_L	N	199	SRR14453483	28869	C	T	1	2021-02-24	United States
N_260_NA	N	260	SRR14453483	29051	C	+A	0,0717822	2021-02-24	United States
N_377_Y	N	377	SRR14453483	29402	G	T	0,999458	2021-02-24	United States
ORF1ab_265_I	ORF1ab	265	SRR14453484	1059	C	T	1	2021-02-24	United States
ORF1ab_730_F	ORF1ab	730	SRR14453484	2453	C	T	0,995455	2021-02-24	United States
ORF1ab_2242_F	ORF1ab	2242	SRR14453484	6990	C	T	1	2021-02-24	United States
ORF1ab_2606_I	ORF1ab	2606	SRR14453484	8083	G	A	1	2021-02-24	United States
ORF1ab_3256_T	ORF1ab	3256	SRR14453484	10031	T	A	0,997118	2021-02-24	United States
ORF1ab_3352_F	ORF1ab	3352	SRR14453484	10319	C	T	1	2021-02-24	United States
ORF1ab_4075_S	ORF1ab	4075	SRR14453484	12488	C	T	0,997279	2021-02-24	United States
ORF1ab_88_V	ORF1ab	88	SRR14453484	13730	C	T	0,998971	2021-02-24	United States
ORF1ab_314_L	ORF1ab	314	SRR14453484	14408	C	T	1	2021-02-24	United States
ORF1ab_833_NA	ORF1ab	833	SRR14453484	15965	G	+T	0,0521348	2021-02-24	United States
ORF1ab_1653_D	ORF1ab	1653	SRR14453484	18424	A	G	1	2021-02-24	United States
ORF1ab_2172_NA	ORF1ab	2172	SRR14453484	19983	C	+T	0,0528053	2021-02-24	United States
ORF1ab_2613_C	ORF1ab	2613	SRR14453484	21304	C	T	1	2021-02-24	United States
S_614_G	S	614	SRR14453484	23403	A	G	0,999049	2021-02-24	United States
ORF3a_57_H	ORF3a	57	SRR14453484	25563	G	T	0,997899	2021-02-24	United States
ORF3a_172_V	ORF3a	172	SRR14453484	25907	G	T	1	2021-02-24	United States
ORF8_24_L	ORF8	24	SRR14453484	27964	C	T	1	2021-02-24	United States
ORF8_38_S	ORF8	38	SRR14453484	28005	C	T	0,0816993	2021-02-24	United States
N_67_S	N	67	SRR14453484	28472	C	T	1	2021-02-24	United States
N_199_L	N	199	SRR14453484	28869	C	T	0,998928	2021-02-24	United States
N_260_NA	N	260	SRR14453484	29051	C	+A	0,0797434	2021-02-24	United States
ORF1ab_1001_I	ORF1ab	1001	SRR14453485	3267	C	T	0,99883	2021-02-24	United States
ORF1ab_1708_D	ORF1ab	1708	SRR14453485	5388	C	A	1	2021-02-24	United States
ORF1ab_2144_NA	ORF1ab	2144	SRR14453485	6696	C	+T	0,170293	2021-02-24	United States
ORF1ab_2230_T	ORF1ab	2230	SRR14453485	6954	T	C	0,999317	2021-02-24	United States
ORF1ab_3674_NA	ORF1ab	3674	SRR14453485	11287	G	-TCTGGTTTT	0,99929	2021-02-24	United States
ORF1ab_314_L	ORF1ab	314	SRR14453485	14408	C	T	1	2021-02-24	United States
ORF1ab_833_NA	ORF1ab	833	SRR14453485	15965	G	+T	0,101273	2021-02-24	United States
ORF1ab_1001_S	ORF1ab	1001	SRR14453485	16468	C	T	0,998483	2021-02-24	United States
ORF1ab_1383_R	ORF1ab	1383	SRR14453485	17615	A	G	1	2021-02-24	United States
ORF1ab_1634_NA	ORF1ab	1634	SRR14453485	18368	G	+T	0,0666667	2021-02-24	United States
ORF1ab_1677_I	ORF1ab	1677	SRR14453485	18498	G	T	1	2021-02-24	United States
S_68_NA	S	68	SRR14453485	21764	A	-TACATG	0,988864	2021-02-24	United States
S_143_NA	S	143	SRR14453485	21990	T	-TTA	0,96006	2021-02-24	United States
S_501_Y	S	501	SRR14453485	23063	A	T	0,979375	2021-02-24	United States
S_570_D	S	570	SRR14453485	23271	C	A	0,999478	2021-02-24	United States
S_614_G	S	614	SRR14453485	23403	A	G	0,999484	2021-02-24	United States
S_681_H	S	681	SRR14453485	23604	C	A	1	2021-02-24	United States
S_716_I	S	716	SRR14453485	23709	C	T	1	2021-02-24	United States
S_982_A	S	982	SRR14453485	24506	T	G	0,996951	2021-02-24	United States
S_1118_H	S	1118	SRR14453485	24914	G	C	0,997216	2021-02-24	United States
ORF3a_127_F	ORF3a	127	SRR14453485	25771	C	T	0,998276	2021-02-24	United States
ORF7a_73_Y	ORF7a	73	SRR14453485	27610	C	T	1	2021-02-24	United States
ORF8_27_*	ORF8	27	SRR14453485	27972	C	T	1	2021-02-24	United States
ORF8_52_I	ORF8	52	SRR14453485	28048	G	T	1	2021-02-24	United States
ORF8_73_C	ORF8	73	SRR14453485	28111	A	G	0,998792	2021-02-24	United States
N_3_H	N	3	SRR14453485	28280	G	C	0,999654	2021-02-24	United States
N_3_V	N	3	SRR14453485	28281	A	T	0,999653	2021-02-24	United States
N_3_E	N	3	SRR14453485	28282	T	A	1	2021-02-24	United States
N_203_K	N	203	SRR14453485	28881	G	A	0,999653	2021-02-24	United States
N_204_R	N	204	SRR14453485	28883	G	C	0,999654	2021-02-24	United States
N_235_F	N	235	SRR14453485	28977	C	T	0,999652	2021-02-24	United States
N_260_NA	N	260	SRR14453485	29051	C	+A	0,064144	2021-02-24	United States
ORF1ab_265_I	ORF1ab	265	SRR14453486	1059	C	T	1	2021-02-25	United States
ORF1ab_730_F	ORF1ab	730	SRR14453486	2453	C	T	1	2021-02-25	United States
ORF1ab_872_S	ORF1ab	872	SRR14453486	2879	G	T	0,998643	2021-02-25	United States
ORF1ab_2144_NA	ORF1ab	2144	SRR14453486	6696	C	+T	0,0690877	2021-02-25	United States
ORF1ab_2242_F	ORF1ab	2242	SRR14453486	6990	C	T	0,999404	2021-02-25	United States
ORF1ab_2606_I	ORF1ab	2606	SRR14453486	8083	G	A	1	2021-02-25	United States
ORF1ab_3352_F	ORF1ab	3352	SRR14453486	10319	C	T	0,998336	2021-02-25	United States
ORF1ab_4075_S	ORF1ab	4075	SRR14453486	12488	C	T	1	2021-02-25	United States
ORF1ab_88_V	ORF1ab	88	SRR14453486	13730	C	T	0,998819	2021-02-25	United States
ORF1ab_314_L	ORF1ab	314	SRR14453486	14408	C	T	1	2021-02-25	United States
ORF1ab_1653_D	ORF1ab	1653	SRR14453486	18424	A	G	1	2021-02-25	United States
ORF1ab_2613_C	ORF1ab	2613	SRR14453486	21304	C	T	0,999225	2021-02-25	United States
S_614_G	S	614	SRR14453486	23403	A	G	0,996569	2021-02-25	United States
ORF3a_57_H	ORF3a	57	SRR14453486	25563	G	T	1	2021-02-25	United States
ORF3a_172_V	ORF3a	172	SRR14453486	25907	G	T	0,998805	2021-02-25	United States
ORF8_24_L	ORF8	24	SRR14453486	27964	C	T	1	2021-02-25	United States
N_67_S	N	67	SRR14453486	28472	C	T	0,991632	2021-02-25	United States
N_199_L	N	199	SRR14453486	28869	C	T	0,999393	2021-02-25	United States
N_260_NA	N	260	SRR14453486	29051	C	+A	0,0643034	2021-02-25	United States
ORF10_37_F	ORF10	37	SRR14453486	29666	C	T	0,307393	2021-02-25	United States
ORF1ab_265_I	ORF1ab	265	SRR14453487	1059	C	T	1	2021-02-26	United States
ORF1ab_1384_K	ORF1ab	1384	SRR14453487	4415	G	A	0,0807601	2021-02-26	United States
ORF1ab_2087_I	ORF1ab	2087	SRR14453487	6525	C	T	0,998442	2021-02-26	United States
ORF1ab_2144_NA	ORF1ab	2144	SRR14453487	6696	C	+T	0,143646	2021-02-26	United States
ORF1ab_2200_N	ORF1ab	2200	SRR14453487	6865	G	T	1	2021-02-26	United States
ORF1ab_2606_I	ORF1ab	2606	SRR14453487	8083	G	A	1	2021-02-26	United States
ORF1ab_3352_F	ORF1ab	3352	SRR14453487	10319	C	T	1	2021-02-26	United States
ORF1ab_314_L	ORF1ab	314	SRR14453487	14408	C	T	1	2021-02-26	United States
ORF1ab_635_M	ORF1ab	635	SRR14453487	15371	C	T	0,998124	2021-02-26	United States
ORF1ab_833_NA	ORF1ab	833	SRR14453487	15965	G	+T	0,103961	2021-02-26	United States
ORF1ab_905_S	ORF1ab	905	SRR14453487	16182	G	T	0,998953	2021-02-26	United States
ORF1ab_1302_V	ORF1ab	1302	SRR14453487	17372	C	T	0,999651	2021-02-26	United States
ORF1ab_1653_D	ORF1ab	1653	SRR14453487	18424	A	G	0,999314	2021-02-26	United States
ORF1ab_1979_Y	ORF1ab	1979	SRR14453487	19402	C	T	1	2021-02-26	United States
ORF1ab_2613_C	ORF1ab	2613	SRR14453487	21304	C	T	0,999727	2021-02-26	United States
S_271_K	S	271	SRR14453487	22373	C	A	0,999428	2021-02-26	United States
S_614_G	S	614	SRR14453487	23403	A	G	0,999587	2021-02-26	United States
S_660_F	S	660	SRR14453487	23541	A	T	1	2021-02-26	United States
S_799_NA	S	799	SRR14453487	23958	G	+T	0,0550688	2021-02-26	United States
ORF3a_57_H	ORF3a	57	SRR14453487	25563	G	T	0,9994	2021-02-26	United States
ORF3a_172_V	ORF3a	172	SRR14453487	25907	G	T	0,986755	2021-02-26	United States
ORF8_24_L	ORF8	24	SRR14453487	27964	C	T	1	2021-02-26	United States
ORF8_85_L	ORF8	85	SRR14453487	28147	C	T	0,059034	2021-02-26	United States
N_67_S	N	67	SRR14453487	28472	C	T	1	2021-02-26	United States
N_199_L	N	199	SRR14453487	28869	C	T	0,998589	2021-02-26	United States
ORF1ab_2060_N	ORF1ab	2060	SRR14453488	6443	G	A	0,969257	2021-02-23	United States
ORF1ab_3352_F	ORF1ab	3352	SRR14453488	10319	C	T	1	2021-02-23	United States
ORF1ab_3729_R	ORF1ab	3729	SRR14453488	11451	A	G	0,999276	2021-02-23	United States
ORF1ab_67_I	ORF1ab	67	SRR14453488	13667	C	T	0,949507	2021-02-23	United States
ORF1ab_314_L	ORF1ab	314	SRR14453488	14408	C	T	1	2021-02-23	United States
ORF1ab_833_NA	ORF1ab	833	SRR14453488	15965	G	+T	0,064482	2021-02-23	United States
ORF1ab_1653_D	ORF1ab	1653	SRR14453488	18424	A	G	1	2021-02-23	United States
ORF1ab_1975_L	ORF1ab	1975	SRR14453488	19391	C	T	0,947955	2021-02-23	United States
ORF1ab_2613_C	ORF1ab	2613	SRR14453488	21304	C	T	1	2021-02-23	United States
S_177_I	S	177	SRR14453488	22093	G	C	1	2021-02-23	United States
S_614_G	S	614	SRR14453488	23403	A	G	1	2021-02-23	United States
S_677_P	S	677	SRR14453488	23592	A	C	1	2021-02-23	United States
ORF3a_57_H	ORF3a	57	SRR14453488	25563	G	T	1	2021-02-23	United States
ORF3a_172_V	ORF3a	172	SRR14453488	25907	G	T	1	2021-02-23	United States
ORF8_24_L	ORF8	24	SRR14453488	27964	C	T	1	2021-02-23	United States
N_67_S	N	67	SRR14453488	28472	C	T	1	2021-02-23	United States
N_199_L	N	199	SRR14453488	28869	C	T	1	2021-02-23	United States
N_260_NA	N	260	SRR14453488	29051	C	+A	0,0581395	2021-02-23	United States
ORF1ab_894_C	ORF1ab	894	SRR14453489	2945	G	T	1	2021-02-25	United States
ORF1ab_1001_I	ORF1ab	1001	SRR14453489	3267	C	T	1	2021-02-25	United States
ORF1ab_1708_D	ORF1ab	1708	SRR14453489	5388	C	A	1	2021-02-25	United States
ORF1ab_2144_NA	ORF1ab	2144	SRR14453489	6696	C	+T	0,10184	2021-02-25	United States
ORF1ab_2230_T	ORF1ab	2230	SRR14453489	6954	T	C	0,999094	2021-02-25	United States
ORF1ab_3674_NA	ORF1ab	3674	SRR14453489	11287	G	-TCTGGTTTT	0,988113	2021-02-25	United States
ORF1ab_218_L	ORF1ab	218	SRR14453489	14120	C	T	1	2021-02-25	United States
ORF1ab_314_L	ORF1ab	314	SRR14453489	14408	C	T	1	2021-02-25	United States
ORF1ab_833_NA	ORF1ab	833	SRR14453489	15965	G	+T	0,0885661	2021-02-25	United States
ORF1ab_1975_S	ORF1ab	1975	SRR14453489	19390	C	T	0,997409	2021-02-25	United States
S_68_NA	S	68	SRR14453489	21764	A	-TACATG	0,990566	2021-02-25	United States
S_143_NA	S	143	SRR14453489	21990	T	-TTA	0,989333	2021-02-25	United States
S_501_Y	S	501	SRR14453489	23063	A	T	1	2021-02-25	United States
S_570_D	S	570	SRR14453489	23271	C	A	1	2021-02-25	United States
S_614_G	S	614	SRR14453489	23403	A	G	0,999146	2021-02-25	United States
S_681_H	S	681	SRR14453489	23604	C	A	1	2021-02-25	United States
S_716_I	S	716	SRR14453489	23709	C	T	1	2021-02-25	United States
S_982_A	S	982	SRR14453489	24506	T	G	0,998106	2021-02-25	United States
S_1118_H	S	1118	SRR14453489	24914	G	C	1	2021-02-25	United States
M_209_Y	M	209	SRR14453489	27147	G	T	0,998026	2021-02-25	United States
ORF6_27_L	ORF6	27	SRR14453489	27281	G	T	1	2021-02-25	United States
ORF8_27_*	ORF8	27	SRR14453489	27972	C	T	1	2021-02-25	United States
ORF8_52_I	ORF8	52	SRR14453489	28048	G	T	1	2021-02-25	United States
ORF8_68_*	ORF8	68	SRR14453489	28095	A	T	1	2021-02-25	United States
ORF8_73_C	ORF8	73	SRR14453489	28111	A	G	1	2021-02-25	United States
N_3_H	N	3	SRR14453489	28280	G	C	1	2021-02-25	United States
N_3_V	N	3	SRR14453489	28281	A	T	1	2021-02-25	United States
N_3_E	N	3	SRR14453489	28282	T	A	0,998733	2021-02-25	United States
N_203_K	N	203	SRR14453489	28881	G	A	0,997392	2021-02-25	United States
N_204_R	N	204	SRR14453489	28883	G	C	1	2021-02-25	United States
N_235_F	N	235	SRR14453489	28977	C	T	1	2021-02-25	United States
N_260_NA	N	260	SRR14453489	29051	C	+A	0,0699374	2021-02-25	United States
ORF1ab_1049_V	ORF1ab	1049	SRR14453490	3411	C	T	1	2021-02-23	United States
ORF1ab_1202_N	ORF1ab	1202	SRR14453490	3871	G	T	1	2021-02-23	United States
ORF1ab_1592_R	ORF1ab	1592	SRR14453490	5040	A	G	0,999068	2021-02-23	United States
ORF1ab_2144_NA	ORF1ab	2144	SRR14453490	6696	C	+T	0,125707	2021-02-23	United States
ORF1ab_4085_G	ORF1ab	4085	SRR14453490	12519	A	G	0,998563	2021-02-23	United States
ORF1ab_302_S	ORF1ab	302	SRR14453490	14371	G	T	0,996241	2021-02-23	United States
ORF1ab_314_L	ORF1ab	314	SRR14453490	14408	C	T	1	2021-02-23	United States
ORF1ab_833_NA	ORF1ab	833	SRR14453490	15965	G	+T	0,0850447	2021-02-23	United States
S_3_NA	S	3	SRR14453490	21569	G	+T	0,0797424	2021-02-23	United States
S_5_F	S	5	SRR14453490	21575	C	T	0,975684	2021-02-23	United States
S_614_G	S	614	SRR14453490	23403	A	G	1	2021-02-23	United States
S_677_H	S	677	SRR14453490	23593	G	C	1	2021-02-23	United States
S_702_G	S	702	SRR14453490	23667	A	G	0,106942	2021-02-23	United States
S_732_S	S	732	SRR14453490	23756	A	T	0,998073	2021-02-23	United States
S_1202_Q	S	1202	SRR14453490	25166	G	C	1	2021-02-23	United States
ORF8_107_NA	ORF8	107	SRR14453490	28214	C	+T	0,0529644	2021-02-23	United States
N_168_S	N	168	SRR14453490	28775	C	T	0,999622	2021-02-23	United States
N_203_K	N	203	SRR14453490	28881	G	A	0,998891	2021-02-23	United States
N_204_R	N	204	SRR14453490	28883	G	C	0,998525	2021-02-23	United States
N_260_NA	N	260	SRR14453490	29051	C	+A	0,0705487	2021-02-23	United States
ORF1ab_265_I	ORF1ab	265	SRR14453491	1059	C	T	0,999496	2021-02-25	United States
ORF1ab_276_NA	ORF1ab	276	SRR14453491	1093	C	+T	0,0515925	2021-02-25	United States
ORF1ab_290_NA	ORF1ab	290	SRR14453491	1135	G	+A	0,0541949	2021-02-25	United States
ORF1ab_1124_T	ORF1ab	1124	SRR14453491	3636	A	C	0,999616	2021-02-25	United States
ORF1ab_2144_NA	ORF1ab	2144	SRR14453491	6696	C	+T	0,0798771	2021-02-25	United States
ORF1ab_2349_NA	ORF1ab	2349	SRR14453491	7312	G	+T	0,0913706	2021-02-25	United States
ORF1ab_2606_I	ORF1ab	2606	SRR14453491	8083	G	A	1	2021-02-25	United States
ORF1ab_3352_F	ORF1ab	3352	SRR14453491	10319	C	T	1	2021-02-25	United States
ORF1ab_3603_NA	ORF1ab	3603	SRR14453491	11074	C	-T	0,0840816	2021-02-25	United States
ORF1ab_314_L	ORF1ab	314	SRR14453491	14408	C	T	0,999261	2021-02-25	United States
ORF1ab_833_NA	ORF1ab	833	SRR14453491	15965	G	+T	0,069214	2021-02-25	United States
ORF1ab_1039_K	ORF1ab	1039	SRR14453491	16584	T	A	0,0538033	2021-02-25	United States
ORF1ab_1044_L	ORF1ab	1044	SRR14453491	16597	A	C	0,0530973	2021-02-25	United States
ORF1ab_1505_H	ORF1ab	1505	SRR14453491	17980	T	C	0,0833333	2021-02-25	United States
ORF1ab_1653_D	ORF1ab	1653	SRR14453491	18424	A	G	0,999373	2021-02-25	United States
ORF1ab_2063_N	ORF1ab	2063	SRR14453491	19656	G	T	1	2021-02-25	United States
ORF1ab_2613_C	ORF1ab	2613	SRR14453491	21304	C	T	1	2021-02-25	United States
S_614_G	S	614	SRR14453491	23403	A	G	0,999696	2021-02-25	United States
S_1072_NA	S	1072	SRR14453491	24776	G	+A	0,0528709	2021-02-25	United States
ORF3a_41_NA	ORF3a	41	SRR14453491	25513	C	-TCCCTT	0,998209	2021-02-25	United States
ORF3a_57_H	ORF3a	57	SRR14453491	25563	G	T	0,999251	2021-02-25	United States
ORF3a_147_NA	ORF3a	147	SRR14453491	25831	C	-T	0,131012	2021-02-25	United States
ORF3a_172_V	ORF3a	172	SRR14453491	25907	G	T	1	2021-02-25	United States
ORF8_24_L	ORF8	24	SRR14453491	27964	C	T	1	2021-02-25	United States
N_67_S	N	67	SRR14453491	28472	C	T	1	2021-02-25	United States
N_199_L	N	199	SRR14453491	28869	C	T	0,999264	2021-02-25	United States
ORF1ab_1001_I	ORF1ab	1001	SRR14453492	3267	C	T	1	2021-02-23	United States
ORF1ab_1708_D	ORF1ab	1708	SRR14453492	5388	C	A	1	2021-02-23	United States
ORF1ab_2144_NA	ORF1ab	2144	SRR14453492	6696	C	+T	0,0923077	2021-02-23	United States
ORF1ab_2230_T	ORF1ab	2230	SRR14453492	6954	T	C	1	2021-02-23	United States
ORF1ab_3674_NA	ORF1ab	3674	SRR14453492	11287	G	-TCTGGTTTT	0,992857	2021-02-23	United States
ORF1ab_218_L	ORF1ab	218	SRR14453492	14120	C	T	0,999338	2021-02-23	United States
ORF1ab_314_L	ORF1ab	314	SRR14453492	14408	C	T	1	2021-02-23	United States
ORF1ab_833_NA	ORF1ab	833	SRR14453492	15965	G	+T	0,096356	2021-02-23	United States
ORF1ab_1975_S	ORF1ab	1975	SRR14453492	19390	C	T	1	2021-02-23	United States
S_68_NA	S	68	SRR14453492	21764	A	-TACATG	0,988693	2021-02-23	United States
S_143_NA	S	143	SRR14453492	21990	T	-TTA	0,984829	2021-02-23	United States
S_501_Y	S	501	SRR14453492	23063	A	T	1	2021-02-23	United States
S_570_D	S	570	SRR14453492	23271	C	A	1	2021-02-23	United States
S_614_G	S	614	SRR14453492	23403	A	G	1	2021-02-23	United States
S_653_V	S	653	SRR14453492	23520	C	T	1	2021-02-23	United States
S_681_H	S	681	SRR14453492	23604	C	A	1	2021-02-23	United States
S_716_I	S	716	SRR14453492	23709	C	T	1	2021-02-23	United States
S_982_A	S	982	SRR14453492	24506	T	G	0,998674	2021-02-23	United States
S_1118_H	S	1118	SRR14453492	24914	G	C	1	2021-02-23	United States
S_1229_I	S	1229	SRR14453492	25249	G	T	1	2021-02-23	United States
ORF8_27_*	ORF8	27	SRR14453492	27972	C	T	1	2021-02-23	United States
ORF8_52_I	ORF8	52	SRR14453492	28048	G	T	0,997389	2021-02-23	United States
ORF8_68_*	ORF8	68	SRR14453492	28095	A	T	1	2021-02-23	United States
ORF8_73_C	ORF8	73	SRR14453492	28111	A	G	0,998926	2021-02-23	United States
N_3_H	N	3	SRR14453492	28280	G	C	1	2021-02-23	United States
N_3_V	N	3	SRR14453492	28281	A	T	1	2021-02-23	United States
N_3_E	N	3	SRR14453492	28282	T	A	1	2021-02-23	United States
N_203_K	N	203	SRR14453492	28881	G	A	1	2021-02-23	United States
N_204_R	N	204	SRR14453492	28883	G	C	1	2021-02-23	United States
N_235_F	N	235	SRR14453492	28977	C	T	1	2021-02-23	United States
N_260_NA	N	260	SRR14453492	29051	C	+A	0,0608273	2021-02-23	United States
ORF1ab_265_I	ORF1ab	265	SRR14453493	1059	C	T	0,998914	2021-02-25	United States
ORF1ab_2144_NA	ORF1ab	2144	SRR14453493	6696	C	+T	0,138268	2021-02-25	United States
ORF1ab_2361_K	ORF1ab	2361	SRR14453493	7348	T	A	1	2021-02-25	United States
ORF1ab_2606_I	ORF1ab	2606	SRR14453493	8083	G	A	0,99696	2021-02-25	United States
ORF1ab_3352_F	ORF1ab	3352	SRR14453493	10319	C	T	1	2021-02-25	United States
ORF1ab_314_L	ORF1ab	314	SRR14453493	14408	C	T	1	2021-02-25	United States
ORF1ab_833_NA	ORF1ab	833	SRR14453493	15965	G	+T	0,100469	2021-02-25	United States
ORF1ab_1555_I	ORF1ab	1555	SRR14453493	18131	C	T	1	2021-02-25	United States
ORF1ab_1653_D	ORF1ab	1653	SRR14453493	18424	A	G	0,997579	2021-02-25	United States
ORF1ab_1953_T	ORF1ab	1953	SRR14453493	19324	C	A	0,997908	2021-02-25	United States
ORF1ab_2613_C	ORF1ab	2613	SRR14453493	21304	C	T	0,999075	2021-02-25	United States
S_614_G	S	614	SRR14453493	23403	A	G	1	2021-02-25	United States
S_677_H	S	677	SRR14453493	23593	G	T	1	2021-02-25	United States
ORF3a_57_H	ORF3a	57	SRR14453493	25563	G	T	1	2021-02-25	United States
ORF3a_172_V	ORF3a	172	SRR14453493	25907	G	T	1	2021-02-25	United States
E_73_F	E	73	SRR14453493	26461	C	T	0,998425	2021-02-25	United States
ORF8_24_L	ORF8	24	SRR14453493	27964	C	T	0,997788	2021-02-25	United States
ORF8_107_NA	ORF8	107	SRR14453493	28214	C	+T	0,0533024	2021-02-25	United States
N_67_S	N	67	SRR14453493	28472	C	T	0,992908	2021-02-25	United States
N_199_L	N	199	SRR14453493	28869	C	T	0,999221	2021-02-25	United States
N_260_NA	N	260	SRR14453493	29051	C	+A	0,104126	2021-02-25	United States
ORF1ab_959_S	ORF1ab	959	SRR14453494	3140	C	T	1	2021-02-24	United States
ORF1ab_1140_R	ORF1ab	1140	SRR14453494	3684	A	G	1	2021-02-24	United States
ORF1ab_2144_NA	ORF1ab	2144	SRR14453494	6696	C	+T	0,0764526	2021-02-24	United States
ORF1ab_3255_I	ORF1ab	3255	SRR14453494	10029	C	T	0,996904	2021-02-24	United States
ORF1ab_3618_V	ORF1ab	3618	SRR14453494	11117	A	G	1	2021-02-24	United States
ORF1ab_4175_I	ORF1ab	4175	SRR14453494	12789	C	T	1	2021-02-24	United States
ORF1ab_314_L	ORF1ab	314	SRR14453494	14408	C	T	1	2021-02-24	United States
ORF1ab_833_NA	ORF1ab	833	SRR14453494	15965	G	+T	0,0691518	2021-02-24	United States
S_154_A	S	154	SRR14453494	22023	A	C	0,995968	2021-02-24	United States
S_478_K	S	478	SRR14453494	22995	C	A	1	2021-02-24	United States
S_614_G	S	614	SRR14453494	23403	A	G	0,999146	2021-02-24	United States
S_681_H	S	681	SRR14453494	23604	C	A	1	2021-02-24	United States
S_732_A	S	732	SRR14453494	23756	A	G	1	2021-02-24	United States
ORF8_4_P	ORF8	4	SRR14453494	27904	T	C	1	2021-02-24	United States
N_203_K	N	203	SRR14453494	28881	G	A	0,999403	2021-02-24	United States
N_204_R	N	204	SRR14453494	28883	G	C	0,99881	2021-02-24	United States
N_211_V	N	211	SRR14453494	28905	C	T	0,99881	2021-02-24	United States
N_260_NA	N	260	SRR14453494	29051	C	+A	0,0674157	2021-02-24	United States
ORF1ab_265_I	ORF1ab	265	SRR14453495	1059	C	T	1	2021-02-27	United States
ORF1ab_398_C	ORF1ab	398	SRR14453495	1457	C	T	1	2021-02-27	United States
ORF1ab_2144_NA	ORF1ab	2144	SRR14453495	6696	C	+T	0,116494	2021-02-27	United States
ORF1ab_4205_V	ORF1ab	4205	SRR14453495	12878	A	G	1	2021-02-27	United States
ORF1ab_314_L	ORF1ab	314	SRR14453495	14408	C	T	1	2021-02-27	United States
ORF1ab_833_NA	ORF1ab	833	SRR14453495	15965	G	+T	0,0947113	2021-02-27	United States
ORF1ab_1183_Y	ORF1ab	1183	SRR14453495	17014	G	T	1	2021-02-27	United States
ORF1ab_1634_NA	ORF1ab	1634	SRR14453495	18368	G	+T	0,0517837	2021-02-27	United States
ORF1ab_2256_S	ORF1ab	2256	SRR14453495	20233	C	T	1	2021-02-27	United States
ORF1ab_2557_R	ORF1ab	2557	SRR14453495	21137	A	G	0,99955	2021-02-27	United States
S_13_I	S	13	SRR14453495	21600	G	T	0,998561	2021-02-27	United States
S_152_C	S	152	SRR14453495	22018	G	T	0,999042	2021-02-27	United States
S_299_I	S	299	SRR14453495	22458	C	T	0,998578	2021-02-27	United States
S_452_R	S	452	SRR14453495	22917	T	G	0,998934	2021-02-27	United States
S_614_G	S	614	SRR14453495	23403	A	G	0,997757	2021-02-27	United States
ORF3a_57_H	ORF3a	57	SRR14453495	25563	G	T	1	2021-02-27	United States
M_84_I	M	84	SRR14453495	26774	G	A	1	2021-02-27	United States
ORF8_66_C	ORF8	66	SRR14453495	28089	G	T	1	2021-02-27	United States
N_205_I	N	205	SRR14453495	28887	C	T	0,998757	2021-02-27	United States
N_260_NA	N	260	SRR14453495	29051	C	+A	0,0803268	2021-02-27	United States
ORF1ab_4205_V	ORF1ab	4205	SRR14453496	12878	A	G	1	2021-02-24	United States
ORF1ab_314_L	ORF1ab	314	SRR14453496	14408	C	T	1	2021-02-24	United States
ORF1ab_833_NA	ORF1ab	833	SRR14453496	15965	G	+T	0,0786563	2021-02-24	United States
ORF1ab_1183_Y	ORF1ab	1183	SRR14453496	17014	G	T	0,998684	2021-02-24	United States
ORF1ab_1511_I	ORF1ab	1511	SRR14453496	17999	C	T	1	2021-02-24	United States
ORF1ab_1634_NA	ORF1ab	1634	SRR14453496	18368	G	+T	0,0638607	2021-02-24	United States
S_13_I	S	13	SRR14453496	21600	G	T	1	2021-02-24	United States
S_152_C	S	152	SRR14453496	22018	G	T	0,999258	2021-02-24	United States
S_452_R	S	452	SRR14453496	22917	T	G	1	2021-02-24	United States
S_614_G	S	614	SRR14453496	23403	A	G	1	2021-02-24	United States
ORF3a_57_H	ORF3a	57	SRR14453496	25563	G	T	1	2021-02-24	United States
ORF8_100_L	ORF8	100	SRR14453496	28191	G	T	1	2021-02-24	United States
N_205_I	N	205	SRR14453496	28887	C	T	1	2021-02-24	United States
N_234_I	N	234	SRR14453496	28975	G	T	0,998017	2021-02-24	United States
N_260_NA	N	260	SRR14453496	29051	C	+A	0,136915	2021-02-24	United States
ORF1ab_110_Y	ORF1ab	110	SRR14453497	593	C	T	0,998682	2021-02-24	United States
ORF1ab_265_I	ORF1ab	265	SRR14453497	1059	C	T	1	2021-02-24	United States
ORF1ab_2144_NA	ORF1ab	2144	SRR14453497	6696	C	+T	0,121675	2021-02-24	United States
ORF1ab_2299_Y	ORF1ab	2299	SRR14453497	7160	G	T	1	2021-02-24	United States
ORF1ab_3459_M	ORF1ab	3459	SRR14453497	10641	C	T	1	2021-02-24	United States
ORF1ab_3579_I	ORF1ab	3579	SRR14453497	11001	C	T	0,130849	2021-02-24	United States
ORF1ab_4205_V	ORF1ab	4205	SRR14453497	12878	A	G	1	2021-02-24	United States
ORF1ab_314_L	ORF1ab	314	SRR14453497	14408	C	T	1	2021-02-24	United States
ORF1ab_833_NA	ORF1ab	833	SRR14453497	15965	G	+T	0,0739065	2021-02-24	United States
ORF1ab_1183_Y	ORF1ab	1183	SRR14453497	17014	G	T	1	2021-02-24	United States
ORF1ab_1634_NA	ORF1ab	1634	SRR14453497	18368	G	+T	0,0510806	2021-02-24	United States
S_13_I	S	13	SRR14453497	21600	G	T	0,998233	2021-02-24	United States
S_152_C	S	152	SRR14453497	22018	G	T	0,999523	2021-02-24	United States
S_452_R	S	452	SRR14453497	22917	T	G	0,997309	2021-02-24	United States
S_614_G	S	614	SRR14453497	23403	A	G	0,998589	2021-02-24	United States
ORF3a_57_H	ORF3a	57	SRR14453497	25563	G	T	1	2021-02-24	United States
N_205_I	N	205	SRR14453497	28887	C	T	0,998694	2021-02-24	United States
N_260_NA	N	260	SRR14453497	29051	C	+A	0,064114	2021-02-24	United States
N_325_I	N	325	SRR14453497	29247	C	T	1	2021-02-24	United States
ORF1ab_2488_F	ORF1ab	2488	SRR14453498	7728	C	T	1	2021-02-26	United States
ORF1ab_3972_N	ORF1ab	3972	SRR14453498	12179	G	A	1	2021-02-26	United States
ORF1ab_4205_V	ORF1ab	4205	SRR14453498	12878	A	G	1	2021-02-26	United States
ORF1ab_314_L	ORF1ab	314	SRR14453498	14408	C	T	1	2021-02-26	United States
ORF1ab_833_NA	ORF1ab	833	SRR14453498	15965	G	+T	0,0916187	2021-02-26	United States
ORF1ab_1183_Y	ORF1ab	1183	SRR14453498	17014	G	T	0,997824	2021-02-26	United States
ORF1ab_1540_I	ORF1ab	1540	SRR14453498	18086	C	T	1	2021-02-26	United States
ORF1ab_2070_R	ORF1ab	2070	SRR14453498	19676	A	G	1	2021-02-26	United States
S_13_I	S	13	SRR14453498	21600	G	T	0,998771	2021-02-26	United States
S_152_C	S	152	SRR14453498	22018	G	T	0,999225	2021-02-26	United States
S_452_R	S	452	SRR14453498	22917	T	G	1	2021-02-26	United States
S_614_G	S	614	SRR14453498	23403	A	G	1	2021-02-26	United States
ORF3a_57_H	ORF3a	57	SRR14453498	25563	G	T	1	2021-02-26	United States
N_205_I	N	205	SRR14453498	28887	C	T	1	2021-02-26	United States
N_260_NA	N	260	SRR14453498	29051	C	+A	0,100813	2021-02-26	United States
ORF1ab_1035_I	ORF1ab	1035	SRR14453499	3369	C	T	1	2021-02-25	United States
ORF1ab_4205_V	ORF1ab	4205	SRR14453499	12878	A	G	1	2021-02-25	United States
ORF1ab_314_L	ORF1ab	314	SRR14453499	14408	C	T	1	2021-02-25	United States
ORF1ab_833_NA	ORF1ab	833	SRR14453499	15965	G	+T	0,0633745	2021-02-25	United States
ORF1ab_1183_Y	ORF1ab	1183	SRR14453499	17014	G	T	1	2021-02-25	United States
ORF1ab_2180_V	ORF1ab	2180	SRR14453499	20006	G	T	0,349345	2021-02-25	United States
S_13_I	S	13	SRR14453499	21600	G	T	0,999176	2021-02-25	United States
S_26_S	S	26	SRR14453499	21638	C	T	0,998307	2021-02-25	United States
S_152_C	S	152	SRR14453499	22018	G	T	0,998378	2021-02-25	United States
S_452_R	S	452	SRR14453499	22917	T	G	1	2021-02-25	United States
S_614_G	S	614	SRR14453499	23403	A	G	1	2021-02-25	United States
ORF3a_57_H	ORF3a	57	SRR14453499	25563	G	T	1	2021-02-25	United States
ORF8_62_M	ORF8	62	SRR14453499	28077	G	A	1	2021-02-25	United States
N_205_I	N	205	SRR14453499	28887	C	T	1	2021-02-25	United States
N_260_NA	N	260	SRR14453499	29051	C	+A	0,0842391	2021-02-25	United States
ORF1ab_265_I	ORF1ab	265	SRR14453500	1059	C	T	0,998962	2021-02-24	United States
ORF1ab_2144_NA	ORF1ab	2144	SRR14453500	6696	C	+T	0,0824798	2021-02-24	United States
ORF1ab_4205_V	ORF1ab	4205	SRR14453500	12878	A	G	1	2021-02-24	United States
ORF1ab_314_L	ORF1ab	314	SRR14453500	14408	C	T	1	2021-02-24	United States
ORF1ab_833_NA	ORF1ab	833	SRR14453500	15965	G	+T	0,0695559	2021-02-24	United States
ORF1ab_1183_Y	ORF1ab	1183	SRR14453500	17014	G	T	0,998653	2021-02-24	United States
S_13_I	S	13	SRR14453500	21600	G	T	1	2021-02-24	United States
S_152_C	S	152	SRR14453500	22018	G	T	1	2021-02-24	United States
S_452_R	S	452	SRR14453500	22917	T	G	1	2021-02-24	United States
S_614_G	S	614	SRR14453500	23403	A	G	1	2021-02-24	United States
ORF3a_57_H	ORF3a	57	SRR14453500	25563	G	T	1	2021-02-24	United States
ORF3a_92_L	ORF3a	92	SRR14453500	25667	C	T	0,999603	2021-02-24	United States
N_205_I	N	205	SRR14453500	28887	C	T	0,999083	2021-02-24	United States
N_260_NA	N	260	SRR14453500	29051	C	+A	0,0604265	2021-02-24	United States
ORF1ab_265_I	ORF1ab	265	SRR14453501	1059	C	T	1	2021-02-27	United States
ORF1ab_989_V	ORF1ab	989	SRR14453501	3231	G	T	0,996429	2021-02-27	United States
ORF1ab_2144_NA	ORF1ab	2144	SRR14453501	6696	C	+T	0,0781609	2021-02-27	United States
ORF1ab_314_L	ORF1ab	314	SRR14453501	14408	C	T	1	2021-02-27	United States
ORF1ab_703_V	ORF1ab	703	SRR14453501	15575	G	T	0,996711	2021-02-27	United States
ORF1ab_833_NA	ORF1ab	833	SRR14453501	15965	G	+T	0,0517598	2021-02-27	United States
ORF1ab_2633_S	ORF1ab	2633	SRR14453501	21364	C	T	1	2021-02-27	United States
S_501_T	S	501	SRR14453501	23064	A	C	1	2021-02-27	United States
S_614_G	S	614	SRR14453501	23403	A	G	0,998681	2021-02-27	United States
ORF3a_57_H	ORF3a	57	SRR14453501	25563	G	T	1	2021-02-27	United States
ORF3a_85_F	ORF3a	85	SRR14453501	25647	G	T	0,998736	2021-02-27	United States
M_44_S	M	44	SRR14453501	26654	G	T	1	2021-02-27	United States
N_206_F	N	206	SRR14453501	28890	C	T	1	2021-02-27	United States
N_260_NA	N	260	SRR14453501	29051	C	+A	0,0564292	2021-02-27	United States
ORF1ab_1001_I	ORF1ab	1001	SRR14453502	3267	C	T	1	2021-02-27	United States
ORF1ab_1708_D	ORF1ab	1708	SRR14453502	5388	C	A	0,998978	2021-02-27	United States
ORF1ab_2144_NA	ORF1ab	2144	SRR14453502	6696	C	+T	0,128308	2021-02-27	United States
ORF1ab_2230_T	ORF1ab	2230	SRR14453502	6954	T	C	0,999293	2021-02-27	United States
ORF1ab_2259_I	ORF1ab	2259	SRR14453502	7042	G	T	0,999274	2021-02-27	United States
ORF1ab_3674_NA	ORF1ab	3674	SRR14453502	11287	G	-TCTGGTTTT	0,988104	2021-02-27	United States
ORF1ab_4197_H	ORF1ab	4197	SRR14453502	12855	C	A	0,0609858	2021-02-27	United States
ORF1ab_218_L	ORF1ab	218	SRR14453502	14120	C	T	1	2021-02-27	United States
ORF1ab_314_L	ORF1ab	314	SRR14453502	14408	C	T	1	2021-02-27	United States
ORF1ab_833_NA	ORF1ab	833	SRR14453502	15965	G	+T	0,143061	2021-02-27	United States
ORF1ab_1634_NA	ORF1ab	1634	SRR14453502	18368	G	+T	0,0564784	2021-02-27	United States
S_68_NA	S	68	SRR14453502	21764	A	-TACATG	0,994648	2021-02-27	United States
S_143_NA	S	143	SRR14453502	21990	T	-TTA	0,976959	2021-02-27	United States
S_501_Y	S	501	SRR14453502	23063	A	T	0,999538	2021-02-27	United States
S_570_D	S	570	SRR14453502	23271	C	A	0,998038	2021-02-27	United States
S_614_G	S	614	SRR14453502	23403	A	G	0,999521	2021-02-27	United States
S_681_H	S	681	SRR14453502	23604	C	A	1	2021-02-27	United States
S_716_I	S	716	SRR14453502	23709	C	T	0,997264	2021-02-27	United States
S_982_A	S	982	SRR14453502	24506	T	G	1	2021-02-27	United States
S_1118_H	S	1118	SRR14453502	24914	G	C	0,99896	2021-02-27	United States
ORF8_27_*	ORF8	27	SRR14453502	27972	C	T	1	2021-02-27	United States
ORF8_52_I	ORF8	52	SRR14453502	28048	G	T	0,998366	2021-02-27	United States
ORF8_68_*	ORF8	68	SRR14453502	28095	A	T	1	2021-02-27	United States
ORF8_68_N	ORF8	68	SRR14453502	28097	A	C	1	2021-02-27	United States
ORF8_73_C	ORF8	73	SRR14453502	28111	A	G	0,996714	2021-02-27	United States
ORF8_119_NA	ORF8	119	SRR14453502	28250	T	+CTG	0,0898876	2021-02-27	United States
ORF8_120_NA	ORF8	120	SRR14453502	28253	C	-A	0,0898876	2021-02-27	United States
N_3_H	N	3	SRR14453502	28280	G	C	1	2021-02-27	United States
N_3_V	N	3	SRR14453502	28281	A	T	1	2021-02-27	United States
N_3_E	N	3	SRR14453502	28282	T	A	0,998225	2021-02-27	United States
N_203_K	N	203	SRR14453502	28881	G	A	0,999049	2021-02-27	United States
N_204_R	N	204	SRR14453502	28883	G	C	0,999052	2021-02-27	United States
N_235_F	N	235	SRR14453502	28977	C	T	0,999359	2021-02-27	United States
N_260_NA	N	260	SRR14453502	29051	C	+A	0,0828516	2021-02-27	United States
ORF1ab_730_P	ORF1ab	730	SRR14453503	2454	T	C	1	2021-02-27	United States
ORF1ab_1204_T	ORF1ab	1204	SRR14453503	3875	G	A	1	2021-02-27	United States
ORF1ab_4205_V	ORF1ab	4205	SRR14453503	12878	A	G	1	2021-02-27	United States
ORF1ab_314_L	ORF1ab	314	SRR14453503	14408	C	T	1	2021-02-27	United States
ORF1ab_833_NA	ORF1ab	833	SRR14453503	15965	G	+T	0,0815034	2021-02-27	United States
ORF1ab_1183_Y	ORF1ab	1183	SRR14453503	17014	G	T	1	2021-02-27	United States
ORF1ab_1737_H	ORF1ab	1737	SRR14453503	18677	G	A	1	2021-02-27	United States
S_13_I	S	13	SRR14453503	21600	G	T	1	2021-02-27	United States
S_26_S	S	26	SRR14453503	21638	C	T	0,996858	2021-02-27	United States
S_152_C	S	152	SRR14453503	22018	G	T	0,997139	2021-02-27	United States
S_452_R	S	452	SRR14453503	22917	T	G	0,997712	2021-02-27	United States
S_614_G	S	614	SRR14453503	23403	A	G	0,999099	2021-02-27	United States
ORF3a_57_H	ORF3a	57	SRR14453503	25563	G	T	1	2021-02-27	United States
N_205_I	N	205	SRR14453503	28887	C	T	1	2021-02-27	United States
N_260_NA	N	260	SRR14453503	29051	C	+A	0,0715096	2021-02-27	United States
ORF1ab_959_S	ORF1ab	959	SRR14453504	3140	C	T	1	2021-02-24	United States
ORF1ab_1055_I	ORF1ab	1055	SRR14453504	3429	C	T	1	2021-02-24	United States
ORF1ab_1143_F	ORF1ab	1143	SRR14453504	3692	G	T	1	2021-02-24	United States
ORF1ab_1202_N	ORF1ab	1202	SRR14453504	3871	G	T	1	2021-02-24	United States
ORF1ab_3255_I	ORF1ab	3255	SRR14453504	10029	C	T	1	2021-02-24	United States
ORF1ab_3618_V	ORF1ab	3618	SRR14453504	11117	A	G	1	2021-02-24	United States
ORF1ab_4175_I	ORF1ab	4175	SRR14453504	12789	C	T	1	2021-02-24	United States
ORF1ab_314_L	ORF1ab	314	SRR14453504	14408	C	T	1	2021-02-24	United States
ORF1ab_833_NA	ORF1ab	833	SRR14453504	15965	G	+T	0,120819	2021-02-24	United States
ORF1ab_1634_NA	ORF1ab	1634	SRR14453504	18368	G	+T	0,0575296	2021-02-24	United States
S_478_K	S	478	SRR14453504	22995	C	A	1	2021-02-24	United States
S_614_G	S	614	SRR14453504	23403	A	G	1	2021-02-24	United States
S_681_H	S	681	SRR14453504	23604	C	A	1	2021-02-24	United States
S_732_A	S	732	SRR14453504	23756	A	G	0,995495	2021-02-24	United States
ORF8_4_P	ORF8	4	SRR14453504	27904	T	C	1	2021-02-24	United States
N_203_K	N	203	SRR14453504	28881	G	A	1	2021-02-24	United States
N_204_R	N	204	SRR14453504	28883	G	C	1	2021-02-24	United States
N_260_NA	N	260	SRR14453504	29051	C	+A	0,0982587	2021-02-24	United States
ORF1ab_265_I	ORF1ab	265	SRR14453506	1059	C	T	1	2021-02-27	United States
ORF1ab_2144_NA	ORF1ab	2144	SRR14453506	6696	C	+T	0,147541	2021-02-27	United States
ORF1ab_4205_V	ORF1ab	4205	SRR14453506	12878	A	G	1	2021-02-27	United States
ORF1ab_314_L	ORF1ab	314	SRR14453506	14408	C	T	1	2021-02-27	United States
ORF1ab_833_NA	ORF1ab	833	SRR14453506	15965	G	+T	0,0698393	2021-02-27	United States
ORF1ab_1183_Y	ORF1ab	1183	SRR14453506	17014	G	T	1	2021-02-27	United States
ORF1ab_1634_NA	ORF1ab	1634	SRR14453506	18368	G	+T	0,0571992	2021-02-27	United States
ORF1ab_2436_C	ORF1ab	2436	SRR14453506	20773	G	T	1	2021-02-27	United States
S_13_I	S	13	SRR14453506	21600	G	T	1	2021-02-27	United States
S_152_C	S	152	SRR14453506	22018	G	T	0,998836	2021-02-27	United States
S_452_R	S	452	SRR14453506	22917	T	G	0,998489	2021-02-27	United States
S_614_G	S	614	SRR14453506	23403	A	G	1	2021-02-27	United States
ORF3a_57_H	ORF3a	57	SRR14453506	25563	G	T	0,998641	2021-02-27	United States
ORF8_100_L	ORF8	100	SRR14453506	28191	G	T	1	2021-02-27	United States
N_205_I	N	205	SRR14453506	28887	C	T	1	2021-02-27	United States
N_234_I	N	234	SRR14453506	28975	G	T	1	2021-02-27	United States
N_260_NA	N	260	SRR14453506	29051	C	+A	0,0609098	2021-02-27	United States
ORF1ab_265_I	ORF1ab	265	SRR14453507	1059	C	T	0,999261	2021-02-28	United States
ORF1ab_2144_NA	ORF1ab	2144	SRR14453507	6696	C	+T	0,0877193	2021-02-28	United States
ORF1ab_2252_F	ORF1ab	2252	SRR14453507	7019	G	T	0,0929241	2021-02-28	United States
ORF1ab_3201_P	ORF1ab	3201	SRR14453507	9867	T	C	1	2021-02-28	United States
ORF1ab_3674_NA	ORF1ab	3674	SRR14453507	11287	G	-TCTGGTTTT	0,997253	2021-02-28	United States
ORF1ab_314_L	ORF1ab	314	SRR14453507	14408	C	T	1	2021-02-28	United States
ORF1ab_833_NA	ORF1ab	833	SRR14453507	15965	G	+T	0,064119	2021-02-28	United States
ORF1ab_1011_H	ORF1ab	1011	SRR14453507	16500	A	C	1	2021-02-28	United States
S_3_NA	S	3	SRR14453507	21569	G	+T	0,114554	2021-02-28	United States
S_5_F	S	5	SRR14453507	21575	C	T	1	2021-02-28	United States
S_95_I	S	95	SRR14453507	21846	C	T	1	2021-02-28	United States
S_253_G	S	253	SRR14453507	22320	A	G	1	2021-02-28	United States
S_484_K	S	484	SRR14453507	23012	G	A	1	2021-02-28	United States
S_614_G	S	614	SRR14453507	23403	A	G	1	2021-02-28	United States
S_701_V	S	701	SRR14453507	23664	C	T	1	2021-02-28	United States
ORF3a_42_L	ORF3a	42	SRR14453507	25517	C	T	0,996486	2021-02-28	United States
ORF3a_57_H	ORF3a	57	SRR14453507	25563	G	T	1	2021-02-28	United States
ORF8_11_I	ORF8	11	SRR14453507	27925	C	T	1	2021-02-28	United States
N_199_L	N	199	SRR14453507	28869	C	T	0,999148	2021-02-28	United States
N_234_I	N	234	SRR14453507	28975	G	A	0,998686	2021-02-28	United States
ORF1ab_913_D	ORF1ab	913	SRR14453508	3004	G	T	1	2021-02-27	United States
ORF1ab_1001_I	ORF1ab	1001	SRR14453508	3267	C	T	1	2021-02-27	United States
ORF1ab_1708_D	ORF1ab	1708	SRR14453508	5388	C	A	1	2021-02-27	United States
ORF1ab_2144_NA	ORF1ab	2144	SRR14453508	6696	C	+T	0,108185	2021-02-27	United States
ORF1ab_2230_T	ORF1ab	2230	SRR14453508	6954	T	C	0,9996	2021-02-27	United States
ORF1ab_2259_I	ORF1ab	2259	SRR14453508	7042	G	T	0,998379	2021-02-27	United States
ORF1ab_2765_S	ORF1ab	2765	SRR14453508	8559	T	G	1	2021-02-27	United States
ORF1ab_3674_NA	ORF1ab	3674	SRR14453508	11287	G	-TCTGGTTTT	0,996022	2021-02-27	United States
ORF1ab_3754_F	ORF1ab	3754	SRR14453508	11527	G	T	0,0631143	2021-02-27	United States
ORF1ab_218_L	ORF1ab	218	SRR14453508	14120	C	T	1	2021-02-27	United States
ORF1ab_314_L	ORF1ab	314	SRR14453508	14408	C	T	1	2021-02-27	United States
ORF1ab_833_NA	ORF1ab	833	SRR14453508	15965	G	+T	0,0671592	2021-02-27	United States
S_68_NA	S	68	SRR14453508	21764	A	-TACATG	0,990991	2021-02-27	United States
S_143_NA	S	143	SRR14453508	21990	T	-TTA	0,988119	2021-02-27	United States
S_501_Y	S	501	SRR14453508	23063	A	T	0,998153	2021-02-27	United States
S_570_D	S	570	SRR14453508	23271	C	A	1	2021-02-27	United States
S_614_G	S	614	SRR14453508	23403	A	G	1	2021-02-27	United States
S_681_H	S	681	SRR14453508	23604	C	A	1	2021-02-27	United States
S_716_I	S	716	SRR14453508	23709	C	T	1	2021-02-27	United States
S_982_A	S	982	SRR14453508	24506	T	G	0,998876	2021-02-27	United States
S_1118_H	S	1118	SRR14453508	24914	G	C	1	2021-02-27	United States
ORF8_27_*	ORF8	27	SRR14453508	27972	C	T	1	2021-02-27	United States
ORF8_41_V	ORF8	41	SRR14453508	28014	T	G	1	2021-02-27	United States
ORF8_52_I	ORF8	52	SRR14453508	28048	G	T	1	2021-02-27	United States
ORF8_68_*	ORF8	68	SRR14453508	28095	A	T	1	2021-02-27	United States
ORF8_73_C	ORF8	73	SRR14453508	28111	A	G	1	2021-02-27	United States
N_3_H	N	3	SRR14453508	28280	G	C	0,998807	2021-02-27	United States
N_3_V	N	3	SRR14453508	28281	A	T	1	2021-02-27	United States
N_3_E	N	3	SRR14453508	28282	T	A	1	2021-02-27	United States
N_203_K	N	203	SRR14453508	28881	G	A	1	2021-02-27	United States
N_204_R	N	204	SRR14453508	28883	G	C	1	2021-02-27	United States
N_235_F	N	235	SRR14453508	28977	C	T	1	2021-02-27	United States
N_260_NA	N	260	SRR14453508	29051	C	+A	0,0679206	2021-02-27	United States
N_383_L	N	383	SRR14453508	29421	C	T	1	2021-02-27	United States
ORF1ab_265_I	ORF1ab	265	SRR14453509	1059	C	T	0,997893	2021-02-27	United States
ORF1ab_563_L	ORF1ab	563	SRR14453509	1953	A	T	1	2021-02-27	United States
ORF1ab_989_V	ORF1ab	989	SRR14453509	3231	G	T	0,998211	2021-02-27	United States
ORF1ab_1240_I	ORF1ab	1240	SRR14453509	3984	C	T	1	2021-02-27	United States
ORF1ab_1549_D	ORF1ab	1549	SRR14453509	4912	A	C	1	2021-02-27	United States
ORF1ab_2144_NA	ORF1ab	2144	SRR14453509	6696	C	+T	0,146652	2021-02-27	United States
ORF1ab_214_L	ORF1ab	214	SRR14453509	14107	A	T	0,997934	2021-02-27	United States
ORF1ab_314_L	ORF1ab	314	SRR14453509	14408	C	T	1	2021-02-27	United States
ORF1ab_833_NA	ORF1ab	833	SRR14453509	15965	G	+T	0,108803	2021-02-27	United States
ORF1ab_1092_F	ORF1ab	1092	SRR14453509	16741	G	T	0,996885	2021-02-27	United States
ORF1ab_1634_NA	ORF1ab	1634	SRR14453509	18368	G	+T	0,0720391	2021-02-27	United States
ORF1ab_2633_S	ORF1ab	2633	SRR14453509	21364	C	T	1	2021-02-27	United States
S_501_T	S	501	SRR14453509	23064	A	C	1	2021-02-27	United States
S_613_H	S	613	SRR14453509	23401	G	T	0,999367	2021-02-27	United States
S_614_G	S	614	SRR14453509	23403	A	G	0,999367	2021-02-27	United States
S_640_F	S	640	SRR14453509	23481	C	T	1	2021-02-27	United States
ORF3a_57_H	ORF3a	57	SRR14453509	25563	G	T	1	2021-02-27	United States
ORF3a_198_N	ORF3a	198	SRR14453509	25986	A	C	0,998615	2021-02-27	United States
ORF8_107_NA	ORF8	107	SRR14453509	28214	C	+T	0,0550162	2021-02-27	United States
N_63_N	N	63	SRR14453509	28460	G	A	0,9967	2021-02-27	United States
N_206_F	N	206	SRR14453509	28890	C	T	1	2021-02-27	United States
N_260_NA	N	260	SRR14453509	29051	C	+A	0,0802862	2021-02-27	United States
ORF1ab_265_I	ORF1ab	265	SRR14453510	1059	C	T	1	2021-02-27	United States
ORF1ab_933_K	ORF1ab	933	SRR14453510	3062	G	A	1	2021-02-27	United States
ORF1ab_1054_L	ORF1ab	1054	SRR14453510	3426	C	T	1	2021-02-27	United States
ORF1ab_2144_NA	ORF1ab	2144	SRR14453510	6696	C	+T	0,100742	2021-02-27	United States
ORF1ab_3352_F	ORF1ab	3352	SRR14453510	10319	C	T	1	2021-02-27	United States
ORF1ab_3452_NA	ORF1ab	3452	SRR14453510	10619	C	+A	0,0530035	2021-02-27	United States
ORF1ab_314_L	ORF1ab	314	SRR14453510	14408	C	T	1	2021-02-27	United States
ORF1ab_767_L	ORF1ab	767	SRR14453510	15766	G	T	0,998753	2021-02-27	United States
ORF1ab_833_NA	ORF1ab	833	SRR14453510	15965	G	+T	0,129747	2021-02-27	United States
ORF1ab_1634_NA	ORF1ab	1634	SRR14453510	18368	G	+T	0,074364	2021-02-27	United States
ORF1ab_1653_D	ORF1ab	1653	SRR14453510	18424	A	G	1	2021-02-27	United States
ORF1ab_1691_L	ORF1ab	1691	SRR14453510	18538	G	T	1	2021-02-27	United States
ORF1ab_2381_L	ORF1ab	2381	SRR14453510	20608	A	T	1	2021-02-27	United States
ORF1ab_2613_C	ORF1ab	2613	SRR14453510	21304	C	T	0,998357	2021-02-27	United States
S_614_G	S	614	SRR14453510	23403	A	G	1	2021-02-27	United States
ORF3a_57_H	ORF3a	57	SRR14453510	25563	G	T	1	2021-02-27	United States
ORF3a_140_NA	ORF3a	140	SRR14453510	25810	C	+T	0,0769231	2021-02-27	United States
ORF3a_180_P	ORF3a	180	SRR14453510	25930	T	C	1	2021-02-27	United States
ORF8_24_L	ORF8	24	SRR14453510	27964	C	T	1	2021-02-27	United States
N_67_S	N	67	SRR14453510	28472	C	T	1	2021-02-27	United States
N_199_L	N	199	SRR14453510	28869	C	T	1	2021-02-27	United States
N_260_NA	N	260	SRR14453510	29051	C	+A	0,0777027	2021-02-27	United States
N_279_Q	N	279	SRR14453510	29109	C	A	0,998849	2021-02-27	United States
N_389_L	N	389	SRR14453510	29439	A	T	1	2021-02-27	United States
ORF1ab_265_I	ORF1ab	265	SRR14453511	1059	C	T	0,99827	2021-03-01	United States
ORF1ab_1212_N	ORF1ab	1212	SRR14453511	3901	G	T	0,993351	2021-03-01	United States
ORF1ab_1397_V	ORF1ab	1397	SRR14453511	4455	C	T	1	2021-03-01	United States
ORF1ab_3352_F	ORF1ab	3352	SRR14453511	10319	C	T	1	2021-03-01	United States
ORF1ab_53_Y	ORF1ab	53	SRR14453511	13624	G	T	0,995446	2021-03-01	United States
ORF1ab_314_L	ORF1ab	314	SRR14453511	14408	C	T	1	2021-03-01	United States
ORF1ab_767_L	ORF1ab	767	SRR14453511	15766	G	T	1	2021-03-01	United States
ORF1ab_1653_D	ORF1ab	1653	SRR14453511	18424	A	G	0,994141	2021-03-01	United States
ORF1ab_1691_L	ORF1ab	1691	SRR14453511	18538	G	T	0,994495	2021-03-01	United States
ORF1ab_1895_V	ORF1ab	1895	SRR14453511	19151	C	T	0,998512	2021-03-01	United States
ORF1ab_2613_C	ORF1ab	2613	SRR14453511	21304	C	T	0,998197	2021-03-01	United States
S_614_G	S	614	SRR14453511	23403	A	G	0,998911	2021-03-01	United States
ORF3a_57_H	ORF3a	57	SRR14453511	25563	G	T	1	2021-03-01	United States
ORF3a_172_V	ORF3a	172	SRR14453511	25907	G	T	0,99861	2021-03-01	United States
ORF3a_180_P	ORF3a	180	SRR14453511	25930	T	C	0,998397	2021-03-01	United States
ORF8_24_L	ORF8	24	SRR14453511	27964	C	T	1	2021-03-01	United States
N_67_S	N	67	SRR14453511	28472	C	T	0,992537	2021-03-01	United States
N_199_L	N	199	SRR14453511	28869	C	T	0,9993	2021-03-01	United States
N_389_L	N	389	SRR14453511	29439	A	T	0,998909	2021-03-01	United States
ORF1ab_212_L	ORF1ab	212	SRR14453512	900	C	T	1	2021-03-01	United States
ORF1ab_265_I	ORF1ab	265	SRR14453512	1059	C	T	1	2021-03-01	United States
ORF1ab_3158_T	ORF1ab	3158	SRR14453512	9738	G	C	1	2021-03-01	United States
ORF1ab_314_L	ORF1ab	314	SRR14453512	14408	C	T	1	2021-03-01	United States
ORF1ab_518_F	ORF1ab	518	SRR14453512	15019	C	T	1	2021-03-01	United States
ORF1ab_976_L	ORF1ab	976	SRR14453512	16394	C	T	1	2021-03-01	United States
ORF1ab_1183_Y	ORF1ab	1183	SRR14453512	17014	G	T	0,997951	2021-03-01	United States
S_3_NA	S	3	SRR14453512	21569	G	+T	0,0726644	2021-03-01	United States
S_5_F	S	5	SRR14453512	21575	C	T	1	2021-03-01	United States
S_13_I	S	13	SRR14453512	21600	G	T	1	2021-03-01	United States
S_152_C	S	152	SRR14453512	22018	G	T	1	2021-03-01	United States
S_452_R	S	452	SRR14453512	22917	T	G	1	2021-03-01	United States
S_614_G	S	614	SRR14453512	23403	A	G	0,998834	2021-03-01	United States
ORF3a_57_H	ORF3a	57	SRR14453512	25563	G	T	1	2021-03-01	United States
N_205_I	N	205	SRR14453512	28887	C	T	0,999753	2021-03-01	United States
ORF1ab_112_C	ORF1ab	112	SRR14453514	599	G	T	0,999263	2021-03-01	United States
ORF1ab_265_I	ORF1ab	265	SRR14453514	1059	C	T	1	2021-03-01	United States
ORF1ab_2144_NA	ORF1ab	2144	SRR14453514	6696	C	+T	0,0929743	2021-03-01	United States
ORF1ab_4205_V	ORF1ab	4205	SRR14453514	12878	A	G	0,997731	2021-03-01	United States
ORF1ab_314_L	ORF1ab	314	SRR14453514	14408	C	T	1	2021-03-01	United States
ORF1ab_833_NA	ORF1ab	833	SRR14453514	15965	G	+T	0,0542683	2021-03-01	United States
ORF1ab_1183_Y	ORF1ab	1183	SRR14453514	17014	G	T	0,998706	2021-03-01	United States
S_13_I	S	13	SRR14453514	21600	G	T	0,999268	2021-03-01	United States
S_152_C	S	152	SRR14453514	22018	G	T	0,999592	2021-03-01	United States
S_452_R	S	452	SRR14453514	22917	T	G	0,999021	2021-03-01	United States
S_614_G	S	614	SRR14453514	23403	A	G	0,998955	2021-03-01	United States
ORF3a_57_H	ORF3a	57	SRR14453514	25563	G	T	0,998331	2021-03-01	United States
ORF3a_60_F	ORF3a	60	SRR14453514	25571	C	T	1	2021-03-01	United States
ORF8_100_L	ORF8	100	SRR14453514	28191	G	T	1	2021-03-01	United States
N_205_I	N	205	SRR14453514	28887	C	T	0,999597	2021-03-01	United States
N_234_I	N	234	SRR14453514	28975	G	T	1	2021-03-01	United States
N_260_NA	N	260	SRR14453514	29051	C	+A	0,0571934	2021-03-01	United States
ORF1ab_265_I	ORF1ab	265	SRR14453515	1059	C	T	0,999501	2021-03-01	United States
ORF1ab_858_F	ORF1ab	858	SRR14453515	2838	C	T	1	2021-03-01	United States
ORF1ab_1589_P	ORF1ab	1589	SRR14453515	5030	A	C	0,997778	2021-03-01	United States
ORF1ab_2144_NA	ORF1ab	2144	SRR14453515	6696	C	+T	0,110883	2021-03-01	United States
ORF1ab_4205_V	ORF1ab	4205	SRR14453515	12878	A	G	0,997921	2021-03-01	United States
ORF1ab_314_L	ORF1ab	314	SRR14453515	14408	C	T	0,998902	2021-03-01	United States
ORF1ab_833_NA	ORF1ab	833	SRR14453515	15965	G	+T	0,0558292	2021-03-01	United States
ORF1ab_1183_Y	ORF1ab	1183	SRR14453515	17014	G	T	0,998752	2021-03-01	United States
S_13_I	S	13	SRR14453515	21600	G	T	1	2021-03-01	United States
S_152_C	S	152	SRR14453515	22018	G	T	1	2021-03-01	United States
S_452_R	S	452	SRR14453515	22917	T	G	0,999374	2021-03-01	United States
S_614_G	S	614	SRR14453515	23403	A	G	0,998742	2021-03-01	United States
ORF3a_57_H	ORF3a	57	SRR14453515	25563	G	T	0,999166	2021-03-01	United States
N_205_I	N	205	SRR14453515	28887	C	T	0,999506	2021-03-01	United States
N_234_I	N	234	SRR14453515	28975	G	T	0,998223	2021-03-01	United States
N_383_S	N	383	SRR14453515	29420	C	T	1	2021-03-01	United States
ORF1ab_265_I	ORF1ab	265	SRR14453516	1059	C	T	1	2021-03-01	United States
ORF1ab_1788_M	ORF1ab	1788	SRR14453516	5628	C	T	1	2021-03-01	United States
ORF1ab_1828_I	ORF1ab	1828	SRR14453516	5748	C	T	1	2021-03-01	United States
ORF1ab_2144_NA	ORF1ab	2144	SRR14453516	6696	C	+T	0,0911602	2021-03-01	United States
ORF1ab_3452_NA	ORF1ab	3452	SRR14453516	10619	C	+A	0,064	2021-03-01	United States
ORF1ab_4205_V	ORF1ab	4205	SRR14453516	12878	A	G	0,999112	2021-03-01	United States
ORF1ab_314_L	ORF1ab	314	SRR14453516	14408	C	T	1	2021-03-01	United States
ORF1ab_662_S	ORF1ab	662	SRR14453516	15451	G	A	0,0535714	2021-03-01	United States
ORF1ab_833_NA	ORF1ab	833	SRR14453516	15965	G	+T	0,055814	2021-03-01	United States
ORF1ab_1183_Y	ORF1ab	1183	SRR14453516	17014	G	T	0,999628	2021-03-01	United States
S_13_I	S	13	SRR14453516	21600	G	T	1	2021-03-01	United States
S_26_S	S	26	SRR14453516	21638	C	T	1	2021-03-01	United States
S_452_R	S	452	SRR14453516	22917	T	G	0,999659	2021-03-01	United States
S_483_G	S	483	SRR14453516	23010	T	G	0,999323	2021-03-01	United States
S_614_G	S	614	SRR14453516	23403	A	G	1	2021-03-01	United States
ORF3a_57_H	ORF3a	57	SRR14453516	25563	G	T	0,999446	2021-03-01	United States
ORF8_100_L	ORF8	100	SRR14453516	28191	G	T	1	2021-03-01	United States
N_205_I	N	205	SRR14453516	28887	C	T	0,999766	2021-03-01	United States
N_234_I	N	234	SRR14453516	28975	G	T	0,999281	2021-03-01	United States
N_260_NA	N	260	SRR14453516	29051	C	+A	0,0782372	2021-03-01	United States
N_414_V	N	414	SRR14453516	29514	C	T	0,999361	2021-03-01	United States
ORF1ab_1001_I	ORF1ab	1001	SRR14453517	3267	C	T	0,996956	2021-03-01	United States
ORF1ab_1708_D	ORF1ab	1708	SRR14453517	5388	C	A	1	2021-03-01	United States
ORF1ab_1881_I	ORF1ab	1881	SRR14453517	5907	C	T	1	2021-03-01	United States
ORF1ab_2230_T	ORF1ab	2230	SRR14453517	6954	T	C	0,998031	2021-03-01	United States
ORF1ab_2259_I	ORF1ab	2259	SRR14453517	7042	G	T	0,998008	2021-03-01	United States
ORF1ab_3674_NA	ORF1ab	3674	SRR14453517	11287	G	-TCTGGTTTT	0,994302	2021-03-01	United States
ORF1ab_218_L	ORF1ab	218	SRR14453517	14120	C	T	1	2021-03-01	United States
ORF1ab_314_L	ORF1ab	314	SRR14453517	14408	C	T	1	2021-03-01	United States
S_68_NA	S	68	SRR14453517	21764	A	-TACATG	0,998403	2021-03-01	United States
S_143_NA	S	143	SRR14453517	21990	T	-TTA	0,990798	2021-03-01	United States
S_501_Y	S	501	SRR14453517	23063	A	T	0,998869	2021-03-01	United States
S_570_D	S	570	SRR14453517	23271	C	A	1	2021-03-01	United States
S_614_G	S	614	SRR14453517	23403	A	G	0,999132	2021-03-01	United States
S_681_H	S	681	SRR14453517	23604	C	A	0,997955	2021-03-01	United States
S_716_I	S	716	SRR14453517	23709	C	T	0,997947	2021-03-01	United States
S_982_A	S	982	SRR14453517	24506	T	G	0,996025	2021-03-01	United States
S_1118_H	S	1118	SRR14453517	24914	G	C	0,997465	2021-03-01	United States
ORF8_27_*	ORF8	27	SRR14453517	27972	C	T	1	2021-03-01	United States
ORF8_52_I	ORF8	52	SRR14453517	28048	G	T	1	2021-03-01	United States
ORF8_61_F	ORF8	61	SRR14453517	28075	G	T	1	2021-03-01	United States
ORF8_68_*	ORF8	68	SRR14453517	28095	A	T	0,995708	2021-03-01	United States
ORF8_73_C	ORF8	73	SRR14453517	28111	A	G	0,999245	2021-03-01	United States
N_3_H	N	3	SRR14453517	28280	G	C	0,998071	2021-03-01	United States
N_3_V	N	3	SRR14453517	28281	A	T	0,998068	2021-03-01	United States
N_3_E	N	3	SRR14453517	28282	T	A	0,998073	2021-03-01	United States
N_203_K	N	203	SRR14453517	28881	G	A	1	2021-03-01	United States
N_204_R	N	204	SRR14453517	28883	G	C	1	2021-03-01	United States
N_235_F	N	235	SRR14453517	28977	C	T	0,998415	2021-03-01	United States
ORF1ab_265_I	ORF1ab	265	SRR14453518	1059	C	T	1	2021-02-27	United States
ORF1ab_1020_I	ORF1ab	1020	SRR14453518	3323	G	A	0,998767	2021-02-27	United States
ORF1ab_1497_S	ORF1ab	1497	SRR14453518	4754	C	T	1	2021-02-27	United States
ORF1ab_1545_Y	ORF1ab	1545	SRR14453518	4898	C	T	0,998279	2021-02-27	United States
ORF1ab_2144_NA	ORF1ab	2144	SRR14453518	6696	C	+T	0,0624133	2021-02-27	United States
ORF1ab_3352_F	ORF1ab	3352	SRR14453518	10319	C	T	0,997797	2021-02-27	United States
ORF1ab_314_L	ORF1ab	314	SRR14453518	14408	C	T	0,998249	2021-02-27	United States
ORF1ab_1568_S	ORF1ab	1568	SRR14453518	18169	G	A	0,996146	2021-02-27	United States
ORF1ab_1653_D	ORF1ab	1653	SRR14453518	18424	A	G	0,995169	2021-02-27	United States
S_3_NA	S	3	SRR14453518	21569	G	+T	0,105357	2021-02-27	United States
S_5_F	S	5	SRR14453518	21575	C	T	1	2021-02-27	United States
S_614_G	S	614	SRR14453518	23403	A	G	0,999221	2021-02-27	United States
S_1228_L	S	1228	SRR14453518	25244	G	T	0,997564	2021-02-27	United States
ORF3a_57_H	ORF3a	57	SRR14453518	25563	G	T	0,998256	2021-02-27	United States
ORF3a_112_F	ORF3a	112	SRR14453518	25726	G	T	1	2021-02-27	United States
ORF3a_172_V	ORF3a	172	SRR14453518	25907	G	T	0,998324	2021-02-27	United States
ORF8_24_L	ORF8	24	SRR14453518	27964	C	T	0,994366	2021-02-27	United States
N_67_S	N	67	SRR14453518	28472	C	T	0,997955	2021-02-27	United States
N_199_L	N	199	SRR14453518	28869	C	T	0,99793	2021-02-27	United States
ORF1ab_265_I	ORF1ab	265	SRR14453519	1059	C	T	1	2021-03-01	United States
ORF1ab_2093_I	ORF1ab	2093	SRR14453519	6543	C	T	1	2021-03-01	United States
ORF1ab_2144_NA	ORF1ab	2144	SRR14453519	6696	C	+T	0,110616	2021-03-01	United States
ORF1ab_3603_NA	ORF1ab	3603	SRR14453519	11074	C	+T	0,0532734	2021-03-01	United States
ORF1ab_3796_F	ORF1ab	3796	SRR14453519	11651	C	T	0,0513447	2021-03-01	United States
ORF1ab_3796_NA	ORF1ab	3796	SRR14453519	11651	C	+T	0,139429	2021-03-01	United States
ORF1ab_4205_V	ORF1ab	4205	SRR14453519	12878	A	G	1	2021-03-01	United States
ORF1ab_314_L	ORF1ab	314	SRR14453519	14408	C	T	0,999179	2021-03-01	United States
ORF1ab_833_NA	ORF1ab	833	SRR14453519	15965	G	+T	0,0722003	2021-03-01	United States
ORF1ab_1183_Y	ORF1ab	1183	SRR14453519	17014	G	T	1	2021-03-01	United States
ORF1ab_1634_NA	ORF1ab	1634	SRR14453519	18368	G	+T	0,0652819	2021-03-01	United States
ORF1ab_2172_NA	ORF1ab	2172	SRR14453519	19983	C	+T	0,0585619	2021-03-01	United States
S_13_I	S	13	SRR14453519	21600	G	T	0,999471	2021-03-01	United States
S_152_C	S	152	SRR14453519	22018	G	T	0,999041	2021-03-01	United States
S_258_L	S	258	SRR14453519	22335	G	T	1	2021-03-01	United States
S_452_R	S	452	SRR14453519	22917	T	G	1	2021-03-01	United States
S_614_G	S	614	SRR14453519	23403	A	G	0,9995	2021-03-01	United States
ORF3a_57_H	ORF3a	57	SRR14453519	25563	G	T	0,999444	2021-03-01	United States
ORF8_100_L	ORF8	100	SRR14453519	28191	G	T	0,999313	2021-03-01	United States
N_205_I	N	205	SRR14453519	28887	C	T	0,999731	2021-03-01	United States
N_234_I	N	234	SRR14453519	28975	G	T	0,999162	2021-03-01	United States
ORF1ab_265_I	ORF1ab	265	SRR14453520	1059	C	T	1	2021-03-01	United States
ORF1ab_1788_M	ORF1ab	1788	SRR14453520	5628	C	T	1	2021-03-01	United States
ORF1ab_1828_I	ORF1ab	1828	SRR14453520	5748	C	T	1	2021-03-01	United States
ORF1ab_2144_NA	ORF1ab	2144	SRR14453520	6696	C	+T	0,0538033	2021-03-01	United States
ORF1ab_4205_V	ORF1ab	4205	SRR14453520	12878	A	G	0,996753	2021-03-01	United States
ORF1ab_314_L	ORF1ab	314	SRR14453520	14408	C	T	1	2021-03-01	United States
ORF1ab_1183_Y	ORF1ab	1183	SRR14453520	17014	G	T	0,998753	2021-03-01	United States
S_13_I	S	13	SRR14453520	21600	G	T	1	2021-03-01	United States
S_26_S	S	26	SRR14453520	21638	C	T	1	2021-03-01	United States
S_452_R	S	452	SRR14453520	22917	T	G	1	2021-03-01	United States
S_483_G	S	483	SRR14453520	23010	T	G	1	2021-03-01	United States
S_614_G	S	614	SRR14453520	23403	A	G	1	2021-03-01	United States
ORF3a_57_H	ORF3a	57	SRR14453520	25563	G	T	0,999094	2021-03-01	United States
ORF8_100_L	ORF8	100	SRR14453520	28191	G	T	1	2021-03-01	United States
N_205_I	N	205	SRR14453520	28887	C	T	0,999261	2021-03-01	United States
N_234_I	N	234	SRR14453520	28975	G	T	1	2021-03-01	United States
N_414_V	N	414	SRR14453520	29514	C	T	1	2021-03-01	United States
ORF1ab_110_Y	ORF1ab	110	SRR14453521	593	C	T	1	2021-03-01	United States
ORF1ab_265_I	ORF1ab	265	SRR14453521	1059	C	T	1	2021-03-01	United States
ORF1ab_398_C	ORF1ab	398	SRR14453521	1457	C	T	0,999252	2021-03-01	United States
ORF1ab_1291_F	ORF1ab	1291	SRR14453521	4136	G	T	1	2021-03-01	United States
ORF1ab_1525_V	ORF1ab	1525	SRR14453521	4838	A	G	1	2021-03-01	United States
ORF1ab_2105_F	ORF1ab	2105	SRR14453521	6578	C	T	1	2021-03-01	United States
ORF1ab_2137_A	ORF1ab	2137	SRR14453521	6674	A	G	1	2021-03-01	United States
ORF1ab_2144_NA	ORF1ab	2144	SRR14453521	6696	C	+T	0,11642	2021-03-01	United States
ORF1ab_3338_F	ORF1ab	3338	SRR14453521	10277	C	T	1	2021-03-01	United States
ORF1ab_3459_M	ORF1ab	3459	SRR14453521	10641	C	T	1	2021-03-01	United States
ORF1ab_4205_V	ORF1ab	4205	SRR14453521	12878	A	G	1	2021-03-01	United States
ORF1ab_314_L	ORF1ab	314	SRR14453521	14408	C	T	1	2021-03-01	United States
ORF1ab_833_NA	ORF1ab	833	SRR14453521	15965	G	+T	0,0694072	2021-03-01	United States
ORF1ab_1183_Y	ORF1ab	1183	SRR14453521	17014	G	T	0,996377	2021-03-01	United States
ORF1ab_1223_L	ORF1ab	1223	SRR14453521	17135	C	T	1	2021-03-01	United States
S_13_I	S	13	SRR14453521	21600	G	T	1	2021-03-01	United States
S_152_C	S	152	SRR14453521	22018	G	T	0,999454	2021-03-01	United States
S_452_R	S	452	SRR14453521	22917	T	G	0,999495	2021-03-01	United States
S_614_G	S	614	SRR14453521	23403	A	G	0,998057	2021-03-01	United States
ORF3a_57_H	ORF3a	57	SRR14453521	25563	G	T	1	2021-03-01	United States
N_205_I	N	205	SRR14453521	28887	C	T	1	2021-03-01	United States
N_260_NA	N	260	SRR14453521	29051	C	+A	0,070303	2021-03-01	United States
ORF1ab_309_L	ORF1ab	309	SRR14453522	1191	C	T	0,998874	2021-03-01	United States
ORF1ab_542_C	ORF1ab	542	SRR14453522	1889	C	T	0,996977	2021-03-01	United States
ORF1ab_959_S	ORF1ab	959	SRR14453522	3140	C	T	1	2021-03-01	United States
ORF1ab_1060_V	ORF1ab	1060	SRR14453522	3444	C	T	0,996575	2021-03-01	United States
ORF1ab_2144_NA	ORF1ab	2144	SRR14453522	6696	C	+T	0,0523378	2021-03-01	United States
ORF1ab_3255_I	ORF1ab	3255	SRR14453522	10029	C	T	1	2021-03-01	United States
ORF1ab_3447_S	ORF1ab	3447	SRR14453522	10604	C	T	1	2021-03-01	United States
ORF1ab_3618_V	ORF1ab	3618	SRR14453522	11117	A	G	0,997658	2021-03-01	United States
ORF1ab_4175_I	ORF1ab	4175	SRR14453522	12789	C	T	0,997203	2021-03-01	United States
ORF1ab_34_S	ORF1ab	34	SRR14453522	13567	G	T	0,998301	2021-03-01	United States
ORF1ab_314_L	ORF1ab	314	SRR14453522	14408	C	T	1	2021-03-01	United States
ORF1ab_1197_I	ORF1ab	1197	SRR14453522	17058	G	T	0,998101	2021-03-01	United States
ORF1ab_1568_S	ORF1ab	1568	SRR14453522	18169	G	A	1	2021-03-01	United States
S_372_V	S	372	SRR14453522	22677	C	T	0,998633	2021-03-01	United States
S_478_K	S	478	SRR14453522	22995	C	A	0,998341	2021-03-01	United States
S_614_G	S	614	SRR14453522	23403	A	G	1	2021-03-01	United States
S_681_H	S	681	SRR14453522	23604	C	A	1	2021-03-01	United States
S_732_A	S	732	SRR14453522	23756	A	G	0,998066	2021-03-01	United States
ORF3a_23_V	ORF3a	23	SRR14453522	25460	C	T	0,99875	2021-03-01	United States
N_203_K	N	203	SRR14453522	28881	G	A	1	2021-03-01	United States
N_204_R	N	204	SRR14453522	28883	G	C	1	2021-03-01	United States
ORF1ab_265_I	ORF1ab	265	SRR14453523	1059	C	T	1	2021-03-01	United States
ORF1ab_1108_Y	ORF1ab	1108	SRR14453523	3587	C	T	0,99733	2021-03-01	United States
ORF1ab_2144_NA	ORF1ab	2144	SRR14453523	6696	C	+T	0,106383	2021-03-01	United States
ORF1ab_3352_F	ORF1ab	3352	SRR14453523	10319	C	T	1	2021-03-01	United States
ORF1ab_25_NA	ORF1ab	25	SRR14453523	13541	C	+T	0,0581818	2021-03-01	United States
ORF1ab_314_L	ORF1ab	314	SRR14453523	14408	C	T	1	2021-03-01	United States
ORF1ab_767_L	ORF1ab	767	SRR14453523	15766	G	T	0,997175	2021-03-01	United States
ORF1ab_833_NA	ORF1ab	833	SRR14453523	15965	G	+T	0,0715517	2021-03-01	United States
ORF1ab_1653_D	ORF1ab	1653	SRR14453523	18424	A	G	1	2021-03-01	United States
ORF1ab_1691_L	ORF1ab	1691	SRR14453523	18538	G	T	1	2021-03-01	United States
ORF1ab_2613_C	ORF1ab	2613	SRR14453523	21304	C	T	0,99841	2021-03-01	United States
S_614_G	S	614	SRR14453523	23403	A	G	1	2021-03-01	United States
ORF3a_57_H	ORF3a	57	SRR14453523	25563	G	T	1	2021-03-01	United States
ORF3a_172_V	ORF3a	172	SRR14453523	25907	G	T	1	2021-03-01	United States
ORF3a_180_P	ORF3a	180	SRR14453523	25930	T	C	1	2021-03-01	United States
ORF6_33_T	ORF6	33	SRR14453523	27299	T	C	1	2021-03-01	United States
ORF8_24_L	ORF8	24	SRR14453523	27964	C	T	1	2021-03-01	United States
N_67_S	N	67	SRR14453523	28472	C	T	1	2021-03-01	United States
N_199_L	N	199	SRR14453523	28869	C	T	0,998538	2021-03-01	United States
N_260_NA	N	260	SRR14453523	29051	C	+A	0,0620525	2021-03-01	United States
N_389_L	N	389	SRR14453523	29439	A	T	0,996604	2021-03-01	United States
ORF1ab_265_I	ORF1ab	265	SRR14453524	1059	C	T	0,999248	2021-03-01	United States
ORF1ab_1113_Y	ORF1ab	1113	SRR14453524	3602	C	T	0,0774424	2021-03-01	United States
ORF1ab_2144_NA	ORF1ab	2144	SRR14453524	6696	C	+T	0,112125	2021-03-01	United States
ORF1ab_2877_I	ORF1ab	2877	SRR14453524	8895	C	T	1	2021-03-01	United States
ORF1ab_3158_T	ORF1ab	3158	SRR14453524	9738	G	C	0,998565	2021-03-01	United States
ORF1ab_4398_L	ORF1ab	4398	SRR14453524	13458	C	T	0,0840336	2021-03-01	United States
ORF1ab_314_L	ORF1ab	314	SRR14453524	14408	C	T	1	2021-03-01	United States
ORF1ab_833_NA	ORF1ab	833	SRR14453524	15965	G	+T	0,0709664	2021-03-01	United States
ORF1ab_976_L	ORF1ab	976	SRR14453524	16394	C	T	1	2021-03-01	United States
ORF1ab_1183_Y	ORF1ab	1183	SRR14453524	17014	G	T	1	2021-03-01	United States
S_13_I	S	13	SRR14453524	21600	G	T	0,999294	2021-03-01	United States
S_152_C	S	152	SRR14453524	22018	G	T	1	2021-03-01	United States
S_258_L	S	258	SRR14453524	22335	G	T	1	2021-03-01	United States
S_340_K	S	340	SRR14453524	22580	G	A	0,999525	2021-03-01	United States
S_452_R	S	452	SRR14453524	22917	T	G	0,99902	2021-03-01	United States
S_614_G	S	614	SRR14453524	23403	A	G	1	2021-03-01	United States
ORF3a_57_H	ORF3a	57	SRR14453524	25563	G	T	1	2021-03-01	United States
ORF8_65_V	ORF8	65	SRR14453524	28087	C	T	1	2021-03-01	United States
N_205_I	N	205	SRR14453524	28887	C	T	0,999687	2021-03-01	United States
N_260_NA	N	260	SRR14453524	29051	C	+A	0,0581339	2021-03-01	United States
ORF1ab_265_I	ORF1ab	265	SRR14453528	1059	C	T	1	2021-02-26	United States
ORF1ab_2144_NA	ORF1ab	2144	SRR14453528	6696	C	+T	0,102296	2021-02-26	United States
ORF1ab_2153_I	ORF1ab	2153	SRR14453528	6723	C	T	1	2021-02-26	United States
ORF1ab_2379_V	ORF1ab	2379	SRR14453528	7401	C	T	1	2021-02-26	United States
ORF1ab_3352_F	ORF1ab	3352	SRR14453528	10319	C	T	1	2021-02-26	United States
ORF1ab_3603_NA	ORF1ab	3603	SRR14453528	11074	C	-T	0,0525568	2021-02-26	United States
ORF1ab_314_L	ORF1ab	314	SRR14453528	14408	C	T	1	2021-02-26	United States
ORF1ab_454_I	ORF1ab	454	SRR14453528	14829	G	T	0,998945	2021-02-26	United States
ORF1ab_624_T	ORF1ab	624	SRR14453528	15338	T	C	0,998219	2021-02-26	United States
ORF1ab_1653_D	ORF1ab	1653	SRR14453528	18424	A	G	1	2021-02-26	United States
ORF1ab_2613_C	ORF1ab	2613	SRR14453528	21304	C	T	1	2021-02-26	United States
S_20_I	S	20	SRR14453528	21621	C	T	1	2021-02-26	United States
S_501_T	S	501	SRR14453528	23064	A	C	0,998878	2021-02-26	United States
S_614_G	S	614	SRR14453528	23403	A	G	0,998481	2021-02-26	United States
ORF3a_57_H	ORF3a	57	SRR14453528	25563	G	T	0,998355	2021-02-26	United States
ORF3a_172_V	ORF3a	172	SRR14453528	25907	G	T	1	2021-02-26	United States
ORF8_24_L	ORF8	24	SRR14453528	27964	C	T	1	2021-02-26	United States
N_67_S	N	67	SRR14453528	28472	C	T	1	2021-02-26	United States
N_199_L	N	199	SRR14453528	28869	C	T	1	2021-02-26	United States
ORF1ab_1001_I	ORF1ab	1001	SRR14453529	3267	C	T	0,996466	2021-02-25	United States
ORF1ab_1708_D	ORF1ab	1708	SRR14453529	5388	C	A	0,994475	2021-02-25	United States
ORF1ab_2144_NA	ORF1ab	2144	SRR14453529	6696	C	+T	0,0541401	2021-02-25	United States
ORF1ab_2230_T	ORF1ab	2230	SRR14453529	6954	T	C	0,996047	2021-02-25	United States
ORF1ab_3674_NA	ORF1ab	3674	SRR14453529	11287	G	-TCTGGTTTT	0,990937	2021-02-25	United States
ORF1ab_3917_A	ORF1ab	3917	SRR14453529	12015	T	C	0,990196	2021-02-25	United States
ORF1ab_314_L	ORF1ab	314	SRR14453529	14408	C	T	1	2021-02-25	United States
ORF1ab_1383_R	ORF1ab	1383	SRR14453529	17615	A	G	0,990228	2021-02-25	United States
ORF1ab_1586_I	ORF1ab	1586	SRR14453529	18225	G	T	0,985981	2021-02-25	United States
S_68_NA	S	68	SRR14453529	21764	A	-TACATG	0,991416	2021-02-25	United States
S_143_NA	S	143	SRR14453529	21990	T	-TTA	0,987069	2021-02-25	United States
S_501_Y	S	501	SRR14453529	23063	A	T	1	2021-02-25	United States
S_570_D	S	570	SRR14453529	23271	C	A	0,99705	2021-02-25	United States
S_614_G	S	614	SRR14453529	23403	A	G	1	2021-02-25	United States
S_681_H	S	681	SRR14453529	23604	C	A	1	2021-02-25	United States
S_716_I	S	716	SRR14453529	23709	C	T	0,994318	2021-02-25	United States
S_982_A	S	982	SRR14453529	24506	T	G	0,998175	2021-02-25	United States
S_1118_H	S	1118	SRR14453529	24914	G	C	0,992806	2021-02-25	United States
ORF3a_131_C	ORF3a	131	SRR14453529	25785	G	T	0,997368	2021-02-25	United States
ORF3a_267_L	ORF3a	267	SRR14453529	26192	C	T	0,998188	2021-02-25	United States
ORF8_27_*	ORF8	27	SRR14453529	27972	C	T	1	2021-02-25	United States
ORF8_52_I	ORF8	52	SRR14453529	28048	G	T	1	2021-02-25	United States
ORF8_73_C	ORF8	73	SRR14453529	28111	A	G	0,995662	2021-02-25	United States
N_3_H	N	3	SRR14453529	28280	G	C	0,944767	2021-02-25	United States
N_3_V	N	3	SRR14453529	28281	A	T	0,982659	2021-02-25	United States
N_3_E	N	3	SRR14453529	28282	T	A	0,982609	2021-02-25	United States
N_24_A	N	24	SRR14453529	28343	A	G	0,982143	2021-02-25	United States
N_203_K	N	203	SRR14453529	28881	G	A	0,994675	2021-02-25	United States
N_204_R	N	204	SRR14453529	28883	G	C	0,993617	2021-02-25	United States
N_235_F	N	235	SRR14453529	28977	C	T	0,994675	2021-02-25	United States
N_373_N	N	373	SRR14453529	29392	G	T	1	2021-02-25	United States
ORF1ab_1257_S	ORF1ab	1257	SRR14453530	4035	T	G	1	2021-02-23	United States
ORF1ab_2144_NA	ORF1ab	2144	SRR14453530	6696	C	+T	0,0783939	2021-02-23	United States
ORF1ab_2349_NA	ORF1ab	2349	SRR14453530	7312	G	+T	0,0571429	2021-02-23	United States
ORF1ab_2880_A	ORF1ab	2880	SRR14453530	8904	A	C	0,998384	2021-02-23	United States
ORF1ab_314_L	ORF1ab	314	SRR14453530	14408	C	T	1	2021-02-23	United States
ORF1ab_833_NA	ORF1ab	833	SRR14453530	15965	G	+T	0,0531309	2021-02-23	United States
S_614_G	S	614	SRR14453530	23403	A	G	0,998991	2021-02-23	United States
N_194_L	N	194	SRR14453530	28854	C	T	0,998166	2021-02-23	United States
N_260_NA	N	260	SRR14453530	29051	C	+A	0,0594406	2021-02-23	United States
ORF1ab_265_I	ORF1ab	265	SRR14453531	1059	C	T	0,998675	2021-02-24	United States
ORF1ab_779_F	ORF1ab	779	SRR14453531	2600	G	T	1	2021-02-24	United States
ORF1ab_814_I	ORF1ab	814	SRR14453531	2706	C	T	1	2021-02-24	United States
ORF1ab_1589_I	ORF1ab	1589	SRR14453531	5031	C	T	1	2021-02-24	United States
ORF1ab_2123_V	ORF1ab	2123	SRR14453531	6633	C	T	1	2021-02-24	United States
ORF1ab_2144_NA	ORF1ab	2144	SRR14453531	6696	C	+T	0,0522613	2021-02-24	United States
ORF1ab_3352_F	ORF1ab	3352	SRR14453531	10319	C	T	0,998753	2021-02-24	United States
ORF1ab_314_L	ORF1ab	314	SRR14453531	14408	C	T	1	2021-02-24	United States
ORF1ab_1390_R	ORF1ab	1390	SRR14453531	17636	A	G	0,997765	2021-02-24	United States
ORF1ab_1555_I	ORF1ab	1555	SRR14453531	18131	C	T	1	2021-02-24	United States
ORF1ab_1653_D	ORF1ab	1653	SRR14453531	18424	A	G	1	2021-02-24	United States
ORF1ab_2256_S	ORF1ab	2256	SRR14453531	20233	C	T	0,996875	2021-02-24	United States
ORF1ab_2613_C	ORF1ab	2613	SRR14453531	21304	C	T	1	2021-02-24	United States
S_614_G	S	614	SRR14453531	23403	A	G	0,998162	2021-02-24	United States
ORF3a_57_H	ORF3a	57	SRR14453531	25563	G	T	0,998748	2021-02-24	United States
ORF3a_172_V	ORF3a	172	SRR14453531	25907	G	T	0,997923	2021-02-24	United States
ORF8_24_L	ORF8	24	SRR14453531	27964	C	T	1	2021-02-24	United States
N_67_S	N	67	SRR14453531	28472	C	T	1	2021-02-24	United States
N_199_L	N	199	SRR14453531	28869	C	T	0,998795	2021-02-24	United States
ORF1ab_265_I	ORF1ab	265	SRR14453532	1059	C	T	0,997449	2021-02-24	United States
ORF1ab_779_F	ORF1ab	779	SRR14453532	2600	G	T	1	2021-02-24	United States
ORF1ab_814_I	ORF1ab	814	SRR14453532	2706	C	T	1	2021-02-24	United States
ORF1ab_1589_I	ORF1ab	1589	SRR14453532	5031	C	T	0,999378	2021-02-24	United States
ORF1ab_2123_V	ORF1ab	2123	SRR14453532	6633	C	T	0,998778	2021-02-24	United States
ORF1ab_2144_NA	ORF1ab	2144	SRR14453532	6696	C	+T	0,0580357	2021-02-24	United States
ORF1ab_3352_F	ORF1ab	3352	SRR14453532	10319	C	T	1	2021-02-24	United States
ORF1ab_314_L	ORF1ab	314	SRR14453532	14408	C	T	1	2021-02-24	United States
ORF1ab_833_NA	ORF1ab	833	SRR14453532	15965	G	+T	0,0589226	2021-02-24	United States
ORF1ab_1390_R	ORF1ab	1390	SRR14453532	17636	A	G	1	2021-02-24	United States
ORF1ab_1555_I	ORF1ab	1555	SRR14453532	18131	C	T	0,998943	2021-02-24	United States
ORF1ab_1653_D	ORF1ab	1653	SRR14453532	18424	A	G	0,997301	2021-02-24	United States
ORF1ab_2256_S	ORF1ab	2256	SRR14453532	20233	C	T	1	2021-02-24	United States
ORF1ab_2613_C	ORF1ab	2613	SRR14453532	21304	C	T	1	2021-02-24	United States
S_614_G	S	614	SRR14453532	23403	A	G	0,999126	2021-02-24	United States
ORF3a_57_H	ORF3a	57	SRR14453532	25563	G	T	0,997465	2021-02-24	United States
ORF3a_172_V	ORF3a	172	SRR14453532	25907	G	T	0,997856	2021-02-24	United States
ORF8_24_L	ORF8	24	SRR14453532	27964	C	T	0,997788	2021-02-24	United States
N_67_S	N	67	SRR14453532	28472	C	T	1	2021-02-24	United States
N_199_L	N	199	SRR14453532	28869	C	T	0,998352	2021-02-24	United States
ORF1ab_214_I	ORF1ab	214	SRR14453533	906	C	T	0,0557404	2021-02-26	United States
ORF1ab_230_Y	ORF1ab	230	SRR14453533	954	G	A	0,0506894	2021-02-26	United States
ORF1ab_438_A	ORF1ab	438	SRR14453533	1578	T	C	0,999295	2021-02-26	United States
ORF1ab_1295_NA	ORF1ab	1295	SRR14453533	4148	G	+T	0,106472	2021-02-26	United States
ORF1ab_1769_T	ORF1ab	1769	SRR14453533	5571	T	C	0,0580357	2021-02-26	United States
ORF1ab_2118_D	ORF1ab	2118	SRR14453533	6618	G	A	0,999079	2021-02-26	United States
ORF1ab_2144_L	ORF1ab	2144	SRR14453533	6696	C	T	0,0644584	2021-02-26	United States
ORF1ab_2144_NA	ORF1ab	2144	SRR14453533	6696	C	+T	0,191755	2021-02-26	United States
ORF1ab_2259_L	ORF1ab	2259	SRR14453533	7040	A	C	0,999558	2021-02-26	United States
ORF1ab_2523_T	ORF1ab	2523	SRR14453533	7833	A	C	0,998136	2021-02-26	United States
ORF1ab_3603_NA	ORF1ab	3603	SRR14453533	11074	C	+T	0,066068	2021-02-26	United States
ORF1ab_3610_NA	ORF1ab	3610	SRR14453533	11095	C	+T	0,0709174	2021-02-26	United States
ORF1ab_181_I	ORF1ab	181	SRR14453533	14008	G	A	1	2021-02-26	United States
ORF1ab_215_NA	ORF1ab	215	SRR14453533	14110	C	+A	0,087184	2021-02-26	United States
ORF1ab_314_L	ORF1ab	314	SRR14453533	14408	C	T	0,999463	2021-02-26	United States
ORF1ab_833_F	ORF1ab	833	SRR14453533	15965	G	T	0,0678211	2021-02-26	United States
ORF1ab_833_NA	ORF1ab	833	SRR14453533	15965	G	+T	0,088091	2021-02-26	United States
ORF1ab_1077_L	ORF1ab	1077	SRR14453533	16696	G	T	0,0637119	2021-02-26	United States
ORF1ab_1678_H	ORF1ab	1678	SRR14453533	18499	T	C	0,0544601	2021-02-26	United States
ORF1ab_2545_NA	ORF1ab	2545	SRR14453533	21101	G	+T	0,0684932	2021-02-26	United States
S_58_NA	S	58	SRR14453533	21736	C	-T	0,0536429	2021-02-26	United States
S_614_G	S	614	SRR14453533	23403	A	G	0,999614	2021-02-26	United States
S_681_H	S	681	SRR14453533	23604	C	A	1	2021-02-26	United States
S_1138_*	S	1138	SRR14453533	24976	T	G	0,0516717	2021-02-26	United States
ORF3a_85_F	ORF3a	85	SRR14453533	25647	G	T	0,998258	2021-02-26	United States
ORF6_29_F	ORF6	29	SRR14453533	27286	C	T	1	2021-02-26	United States
ORF8_81_NA	ORF8	81	SRR14453533	28134	G	+T	0,0605366	2021-02-26	United States
ORF8_107_NA	ORF8	107	SRR14453533	28214	C	+T	0,0811765	2021-02-26	United States
N_194_L	N	194	SRR14453533	28854	C	T	1	2021-02-26	United States
N_303_NA	N	303	SRR14453533	29180	C	+A	0,0540773	2021-02-26	United States
N_305_V	N	305	SRR14453533	29187	C	T	0,0535144	2021-02-26	United States
ORF1ab_92_F	ORF1ab	92	SRR14453534	539	C	T	0,999006	2021-02-24	United States
ORF1ab_321_V	ORF1ab	321	SRR14453534	1226	A	G	1	2021-02-24	United States
ORF1ab_1429_I	ORF1ab	1429	SRR14453534	4551	C	T	0,997732	2021-02-24	United States
ORF1ab_1862_S	ORF1ab	1862	SRR14453534	5849	C	T	0,994104	2021-02-24	United States
ORF1ab_2144_NA	ORF1ab	2144	SRR14453534	6696	C	+T	0,0718085	2021-02-24	United States
ORF1ab_2320_V	ORF1ab	2320	SRR14453534	7224	C	T	1	2021-02-24	United States
ORF1ab_4189_H	ORF1ab	4189	SRR14453534	12832	G	T	1	2021-02-24	United States
ORF1ab_314_L	ORF1ab	314	SRR14453534	14408	C	T	1	2021-02-24	United States
ORF1ab_1634_NA	ORF1ab	1634	SRR14453534	18368	G	+T	0,0532688	2021-02-24	United States
S_614_G	S	614	SRR14453534	23403	A	G	1	2021-02-24	United States
ORF3a_57_H	ORF3a	57	SRR14453534	25563	G	T	1	2021-02-24	United States
ORF3a_88_L	ORF3a	88	SRR14453534	25654	G	T	0,998035	2021-02-24	United States
ORF3a_183_N	ORF3a	183	SRR14453534	25939	G	A	0,998616	2021-02-24	United States
ORF8_8_R	ORF8	8	SRR14453534	27915	G	A	1	2021-02-24	United States
ORF8_120_NA	ORF8	120	SRR14453534	28253	C	-A	0,997429	2021-02-24	United States
N_202_C	N	202	SRR14453534	28877	A	T	0,998581	2021-02-24	United States
N_260_NA	N	260	SRR14453534	29051	C	+A	0,0613682	2021-02-24	United States
N_377_Y	N	377	SRR14453534	29402	G	T	1	2021-02-24	United States
ORF1ab_265_I	ORF1ab	265	SRR14453535	1059	C	T	1	2021-02-26	United States
ORF1ab_989_V	ORF1ab	989	SRR14453535	3231	G	T	0,998753	2021-02-26	United States
ORF1ab_1980_R	ORF1ab	1980	SRR14453535	6204	A	G	0,999411	2021-02-26	United States
ORF1ab_2232_C	ORF1ab	2232	SRR14453535	6961	G	T	1	2021-02-26	United States
ORF1ab_314_L	ORF1ab	314	SRR14453535	14408	C	T	1	2021-02-26	United States
ORF1ab_2633_S	ORF1ab	2633	SRR14453535	21364	C	T	1	2021-02-26	United States
S_252_V	S	252	SRR14453535	22317	G	T	0,998643	2021-02-26	United States
S_501_T	S	501	SRR14453535	23064	A	C	0,999106	2021-02-26	United States
S_614_G	S	614	SRR14453535	23403	A	G	0,999245	2021-02-26	United States
ORF3a_57_H	ORF3a	57	SRR14453535	25563	G	T	1	2021-02-26	United States
N_135_I	N	135	SRR14453535	28677	C	T	0,998282	2021-02-26	United States
N_206_F	N	206	SRR14453535	28890	C	T	0,998583	2021-02-26	United States
ORF1ab_2144_NA	ORF1ab	2144	SRR14453536	6696	C	+T	0,0511222	2021-02-26	United States
ORF1ab_314_L	ORF1ab	314	SRR14453536	14408	C	T	1	2021-02-26	United States
ORF1ab_2613_S	ORF1ab	2613	SRR14453536	21304	C	A	0,996839	2021-02-26	United States
ORF1ab_2613_H	ORF1ab	2613	SRR14453536	21305	G	A	0,996835	2021-02-26	United States
S_614_G	S	614	SRR14453536	23403	A	G	0,999111	2021-02-26	United States
ORF3a_224_C	ORF3a	224	SRR14453536	26062	G	T	0,999185	2021-02-26	United States
M_125_Y	M	125	SRR14453536	26895	C	T	0,995495	2021-02-26	United States
N_215_C	N	215	SRR14453536	28916	G	T	1	2021-02-26	United States
N_402_Y	N	402	SRR14453536	29477	G	T	0,997525	2021-02-26	United States
ORF1ab_2144_NA	ORF1ab	2144	SRR14453537	6696	C	+T	0,0525633	2021-02-26	United States
ORF1ab_2498_Y	ORF1ab	2498	SRR14453537	7757	A	T	1	2021-02-26	United States
ORF1ab_3468_V	ORF1ab	3468	SRR14453537	10667	T	G	0,995781	2021-02-26	United States
ORF1ab_3930_F	ORF1ab	3930	SRR14453537	12053	C	T	0,997067	2021-02-26	United States
ORF1ab_314_L	ORF1ab	314	SRR14453537	14408	C	T	0,99095	2021-02-26	United States
S_484_K	S	484	SRR14453537	23012	G	A	0,998723	2021-02-26	United States
S_614_G	S	614	SRR14453537	23403	A	G	1	2021-02-26	United States
S_1176_F	S	1176	SRR14453537	25088	G	T	0,996466	2021-02-26	United States
ORF7a_97_NA	ORF7a	97	SRR14453537	27682	T	-ACTCTCCAATTTTTCTTATTGTTGCGGCAATAGTGTTTATAACACTTTGCTTCACACTCAAAAGAAAGACAGAATGATTG	0,490842	2021-02-26	United States
N_119_S	N	119	SRR14453537	28628	G	T	1	2021-02-26	United States
N_203_K	N	203	SRR14453537	28881	G	A	0,997974	2021-02-26	United States
N_204_R	N	204	SRR14453537	28883	G	C	0,997988	2021-02-26	United States
N_234_I	N	234	SRR14453537	28975	G	T	0,996954	2021-02-26	United States
ORF1ab_156_G	ORF1ab	156	SRR14453539	732	A	G	0,999253	2021-02-26	United States
ORF1ab_216_T	ORF1ab	216	SRR14453539	911	T	A	0,997781	2021-02-26	United States
ORF1ab_216_Y	ORF1ab	216	SRR14453539	912	C	A	0,99852	2021-02-26	United States
ORF1ab_438_A	ORF1ab	438	SRR14453539	1578	T	C	0,991543	2021-02-26	United States
ORF1ab_1382_P	ORF1ab	1382	SRR14453539	4409	G	C	0,0511628	2021-02-26	United States
ORF1ab_2118_D	ORF1ab	2118	SRR14453539	6618	G	A	1	2021-02-26	United States
ORF1ab_2144_NA	ORF1ab	2144	SRR14453539	6696	C	+T	0,0881226	2021-02-26	United States
ORF1ab_2523_T	ORF1ab	2523	SRR14453539	7833	A	C	0,992636	2021-02-26	United States
ORF1ab_2532_I	ORF1ab	2532	SRR14453539	7860	C	T	1	2021-02-26	United States
ORF1ab_3963_V	ORF1ab	3963	SRR14453539	12153	C	T	0,996591	2021-02-26	United States
ORF1ab_314_L	ORF1ab	314	SRR14453539	14408	C	T	1	2021-02-26	United States
ORF1ab_2084_I	ORF1ab	2084	SRR14453539	19718	C	T	0,997214	2021-02-26	United States
S_614_G	S	614	SRR14453539	23403	A	G	0,999308	2021-02-26	United States
S_681_H	S	681	SRR14453539	23604	C	A	0,998578	2021-02-26	United States
N_194_L	N	194	SRR14453539	28854	C	T	0,999009	2021-02-26	United States
ORF1ab_1001_I	ORF1ab	1001	SRR14453540	3267	C	T	0,999028	2021-02-26	United States
ORF1ab_1474_I	ORF1ab	1474	SRR14453540	4686	C	T	0,461054	2021-02-26	United States
ORF1ab_1708_D	ORF1ab	1708	SRR14453540	5388	C	A	1	2021-02-26	United States
ORF1ab_2144_NA	ORF1ab	2144	SRR14453540	6696	C	+T	0,0834879	2021-02-26	United States
ORF1ab_2230_T	ORF1ab	2230	SRR14453540	6954	T	C	0,999077	2021-02-26	United States
ORF1ab_3674_NA	ORF1ab	3674	SRR14453540	11287	G	-TCTGGTTTT	0,995188	2021-02-26	United States
ORF1ab_3939_T	ORF1ab	3939	SRR14453540	12080	G	A	1	2021-02-26	United States
ORF1ab_314_L	ORF1ab	314	SRR14453540	14408	C	T	0,999261	2021-02-26	United States
ORF1ab_833_NA	ORF1ab	833	SRR14453540	15965	G	+T	0,0638629	2021-02-26	United States
ORF1ab_1634_NA	ORF1ab	1634	SRR14453540	18368	G	+T	0,0524715	2021-02-26	United States
S_68_NA	S	68	SRR14453540	21764	A	-TACATG	0,993307	2021-02-26	United States
S_143_NA	S	143	SRR14453540	21990	T	-TTA	0,991991	2021-02-26	United States
S_501_Y	S	501	SRR14453540	23063	A	T	0,999553	2021-02-26	United States
S_570_D	S	570	SRR14453540	23271	C	A	1	2021-02-26	United States
S_614_G	S	614	SRR14453540	23403	A	G	1	2021-02-26	United States
S_681_H	S	681	SRR14453540	23604	C	A	1	2021-02-26	United States
S_716_I	S	716	SRR14453540	23709	C	T	1	2021-02-26	United States
S_982_A	S	982	SRR14453540	24506	T	G	1	2021-02-26	United States
S_1118_H	S	1118	SRR14453540	24914	G	C	0,999409	2021-02-26	United States
ORF3a_131_C	ORF3a	131	SRR14453540	25785	G	T	0,99914	2021-02-26	United States
ORF8_27_*	ORF8	27	SRR14453540	27972	C	T	1	2021-02-26	United States
ORF8_52_I	ORF8	52	SRR14453540	28048	G	T	1	2021-02-26	United States
ORF8_68_*	ORF8	68	SRR14453540	28095	A	T	1	2021-02-26	United States
ORF8_73_C	ORF8	73	SRR14453540	28111	A	G	0,998828	2021-02-26	United States
N_3_H	N	3	SRR14453540	28280	G	C	0,999564	2021-02-26	United States
N_3_V	N	3	SRR14453540	28281	A	T	1	2021-02-26	United States
N_3_E	N	3	SRR14453540	28282	T	A	0,999128	2021-02-26	United States
N_203_K	N	203	SRR14453540	28881	G	A	1	2021-02-26	United States
N_204_R	N	204	SRR14453540	28883	G	C	0,999191	2021-02-26	United States
N_235_F	N	235	SRR14453540	28977	C	T	0,999593	2021-02-26	United States
N_260_NA	N	260	SRR14453540	29051	C	+A	0,0542345	2021-02-26	United States
ORF1ab_265_I	ORF1ab	265	SRR14453541	1059	C	T	1	2021-02-26	United States
ORF1ab_656_V	ORF1ab	656	SRR14453541	2232	C	T	1	2021-02-26	United States
ORF1ab_2144_NA	ORF1ab	2144	SRR14453541	6696	C	+T	0,0934579	2021-02-26	United States
ORF1ab_2361_K	ORF1ab	2361	SRR14453541	7348	T	A	0,999129	2021-02-26	United States
ORF1ab_2606_I	ORF1ab	2606	SRR14453541	8083	G	A	1	2021-02-26	United States
ORF1ab_3352_F	ORF1ab	3352	SRR14453541	10319	C	T	0,998551	2021-02-26	United States
ORF1ab_314_L	ORF1ab	314	SRR14453541	14408	C	T	1	2021-02-26	United States
ORF1ab_997_P	ORF1ab	997	SRR14453541	16456	T	C	1	2021-02-26	United States
ORF1ab_1555_I	ORF1ab	1555	SRR14453541	18131	C	T	1	2021-02-26	United States
ORF1ab_1653_D	ORF1ab	1653	SRR14453541	18424	A	G	0,998492	2021-02-26	United States
ORF1ab_2613_C	ORF1ab	2613	SRR14453541	21304	C	T	1	2021-02-26	United States
S_614_G	S	614	SRR14453541	23403	A	G	1	2021-02-26	United States
S_677_H	S	677	SRR14453541	23593	G	T	1	2021-02-26	United States
ORF3a_85_F	ORF3a	85	SRR14453541	25647	G	T	0,999026	2021-02-26	United States
ORF3a_172_V	ORF3a	172	SRR14453541	25907	G	T	1	2021-02-26	United States
ORF8_24_L	ORF8	24	SRR14453541	27964	C	T	0,996212	2021-02-26	United States
N_67_S	N	67	SRR14453541	28472	C	T	1	2021-02-26	United States
N_199_L	N	199	SRR14453541	28869	C	T	0,998301	2021-02-26	United States
ORF1ab_265_I	ORF1ab	265	SRR14453542	1059	C	T	1	2021-02-26	United States
ORF1ab_989_V	ORF1ab	989	SRR14453542	3231	G	T	0,995298	2021-02-26	United States
ORF1ab_1980_R	ORF1ab	1980	SRR14453542	6204	A	G	0,99951	2021-02-26	United States
ORF1ab_2144_NA	ORF1ab	2144	SRR14453542	6696	C	+T	0,0583942	2021-02-26	United States
ORF1ab_2232_C	ORF1ab	2232	SRR14453542	6961	G	T	0,998626	2021-02-26	United States
ORF1ab_314_L	ORF1ab	314	SRR14453542	14408	C	T	1	2021-02-26	United States
ORF1ab_2172_NA	ORF1ab	2172	SRR14453542	19983	C	+T	0,05	2021-02-26	United States
ORF1ab_2633_S	ORF1ab	2633	SRR14453542	21364	C	T	0,998973	2021-02-26	United States
S_252_V	S	252	SRR14453542	22317	G	T	0,999595	2021-02-26	United States
S_501_T	S	501	SRR14453542	23064	A	C	0,999182	2021-02-26	United States
S_614_G	S	614	SRR14453542	23403	A	G	1	2021-02-26	United States
ORF3a_57_H	ORF3a	57	SRR14453542	25563	G	T	0,998382	2021-02-26	United States
N_135_I	N	135	SRR14453542	28677	C	T	1	2021-02-26	United States
N_206_F	N	206	SRR14453542	28890	C	T	1	2021-02-26	United States
ORF1ab_1001_I	ORF1ab	1001	SRR14453543	3267	C	T	1	2021-02-24	United States
ORF1ab_1708_D	ORF1ab	1708	SRR14453543	5388	C	A	1	2021-02-24	United States
ORF1ab_2230_T	ORF1ab	2230	SRR14453543	6954	T	C	1	2021-02-24	United States
ORF1ab_2259_I	ORF1ab	2259	SRR14453543	7042	G	T	0,998973	2021-02-24	United States
ORF1ab_3674_NA	ORF1ab	3674	SRR14453543	11287	G	-TCTGGTTTT	0,987939	2021-02-24	United States
ORF1ab_218_L	ORF1ab	218	SRR14453543	14120	C	T	0,99919	2021-02-24	United States
ORF1ab_314_L	ORF1ab	314	SRR14453543	14408	C	T	1	2021-02-24	United States
ORF1ab_1432_V	ORF1ab	1432	SRR14453543	17762	C	T	1	2021-02-24	United States
S_68_NA	S	68	SRR14453543	21764	A	-TACATG	0,997114	2021-02-24	United States
S_143_NA	S	143	SRR14453543	21990	T	-TTA	0,985229	2021-02-24	United States
S_501_Y	S	501	SRR14453543	23063	A	T	0,999164	2021-02-24	United States
S_570_D	S	570	SRR14453543	23271	C	A	1	2021-02-24	United States
S_614_G	S	614	SRR14453543	23403	A	G	0,999022	2021-02-24	United States
S_681_H	S	681	SRR14453543	23604	C	A	1	2021-02-24	United States
S_716_I	S	716	SRR14453543	23709	C	T	1	2021-02-24	United States
S_982_A	S	982	SRR14453543	24506	T	G	0,998092	2021-02-24	United States
S_1118_H	S	1118	SRR14453543	24914	G	C	1	2021-02-24	United States
ORF8_27_*	ORF8	27	SRR14453543	27972	C	T	1	2021-02-24	United States
ORF8_52_I	ORF8	52	SRR14453543	28048	G	T	1	2021-02-24	United States
ORF8_68_*	ORF8	68	SRR14453543	28095	A	T	1	2021-02-24	United States
ORF8_73_C	ORF8	73	SRR14453543	28111	A	G	1	2021-02-24	United States
N_3_H	N	3	SRR14453543	28280	G	C	1	2021-02-24	United States
N_3_V	N	3	SRR14453543	28281	A	T	1	2021-02-24	United States
N_3_E	N	3	SRR14453543	28282	T	A	1	2021-02-24	United States
N_203_K	N	203	SRR14453543	28881	G	A	1	2021-02-24	United States
N_204_R	N	204	SRR14453543	28883	G	C	0,99946	2021-02-24	United States
N_235_F	N	235	SRR14453543	28977	C	T	0,998369	2021-02-24	United States
ORF1ab_265_I	ORF1ab	265	SRR14453544	1059	C	T	1	2021-02-24	United States
ORF1ab_1679_S	ORF1ab	1679	SRR14453544	5300	G	T	1	2021-02-24	United States
ORF1ab_2144_NA	ORF1ab	2144	SRR14453544	6696	C	+T	0,11367	2021-02-24	United States
ORF1ab_3162_E	ORF1ab	3162	SRR14453544	9749	A	G	0,998909	2021-02-24	United States
ORF1ab_3201_P	ORF1ab	3201	SRR14453544	9867	T	C	1	2021-02-24	United States
ORF1ab_3209_V	ORF1ab	3209	SRR14453544	9891	C	T	1	2021-02-24	United States
ORF1ab_3674_NA	ORF1ab	3674	SRR14453544	11287	G	-TCTGGTTTT	0,989162	2021-02-24	United States
ORF1ab_3847_I	ORF1ab	3847	SRR14453544	11804	G	A	1	2021-02-24	United States
ORF1ab_314_L	ORF1ab	314	SRR14453544	14408	C	T	1	2021-02-24	United States
ORF1ab_833_NA	ORF1ab	833	SRR14453544	15965	G	+T	0,0595642	2021-02-24	United States
S_80_G	S	80	SRR14453544	21801	A	G	1	2021-02-24	United States
S_143_NA	S	143	SRR14453544	21990	T	-TTA	0,976064	2021-02-24	United States
S_157_S	S	157	SRR14453544	22032	T	C	1	2021-02-24	United States
S_452_R	S	452	SRR14453544	22917	T	G	0,999402	2021-02-24	United States
S_614_G	S	614	SRR14453544	23403	A	G	1	2021-02-24	United States
S_859_N	S	859	SRR14453544	24138	C	A	0,998881	2021-02-24	United States
S_950_H	S	950	SRR14453544	24410	G	C	0,997976	2021-02-24	United States
ORF3a_42_L	ORF3a	42	SRR14453544	25517	C	T	0,997333	2021-02-24	United States
ORF3a_57_H	ORF3a	57	SRR14453544	25563	G	T	1	2021-02-24	United States
ORF3a_104_L	ORF3a	104	SRR14453544	25703	C	T	0,99576	2021-02-24	United States
ORF8_11_I	ORF8	11	SRR14453544	27925	C	T	1	2021-02-24	United States
ORF8_51_S	ORF8	51	SRR14453544	28044	G	T	1	2021-02-24	United States
N_205_I	N	205	SRR14453544	28887	C	T	0,999539	2021-02-24	United States
N_234_I	N	234	SRR14453544	28975	G	A	1	2021-02-24	United States
N_260_NA	N	260	SRR14453544	29051	C	+A	0,0601877	2021-02-24	United States
ORF1ab_265_I	ORF1ab	265	SRR14453545	1059	C	T	1	2021-02-25	United States
ORF1ab_2144_NA	ORF1ab	2144	SRR14453545	6696	C	+T	0,121951	2021-02-25	United States
ORF1ab_3201_P	ORF1ab	3201	SRR14453545	9867	T	C	1	2021-02-25	United States
ORF1ab_3674_NA	ORF1ab	3674	SRR14453545	11287	G	-TCTGGTTTT	0,994861	2021-02-25	United States
ORF1ab_314_L	ORF1ab	314	SRR14453545	14408	C	T	1	2021-02-25	United States
ORF1ab_833_NA	ORF1ab	833	SRR14453545	15965	G	+T	0,054888	2021-02-25	United States
ORF1ab_1011_H	ORF1ab	1011	SRR14453545	16500	A	C	0,993197	2021-02-25	United States
S_3_NA	S	3	SRR14453545	21569	G	+T	0,129272	2021-02-25	United States
S_5_F	S	5	SRR14453545	21575	C	T	1	2021-02-25	United States
S_95_I	S	95	SRR14453545	21846	C	T	0,997558	2021-02-25	United States
S_253_G	S	253	SRR14453545	22320	A	G	0,999192	2021-02-25	United States
S_484_K	S	484	SRR14453545	23012	G	A	1	2021-02-25	United States
S_614_G	S	614	SRR14453545	23403	A	G	0,999044	2021-02-25	United States
S_701_V	S	701	SRR14453545	23664	C	T	1	2021-02-25	United States
ORF3a_42_L	ORF3a	42	SRR14453545	25517	C	T	0,998162	2021-02-25	United States
ORF3a_57_H	ORF3a	57	SRR14453545	25563	G	T	1	2021-02-25	United States
ORF8_11_I	ORF8	11	SRR14453545	27925	C	T	1	2021-02-25	United States
N_199_L	N	199	SRR14453545	28869	C	T	0,999319	2021-02-25	United States
N_234_I	N	234	SRR14453545	28975	G	A	1	2021-02-25	United States
N_260_NA	N	260	SRR14453545	29051	C	+A	0,0612485	2021-02-25	United States
ORF1ab_438_A	ORF1ab	438	SRR14453546	1578	T	C	0,995968	2021-02-24	United States
ORF1ab_1010_S	ORF1ab	1010	SRR14453546	3293	C	T	0,995816	2021-02-24	United States
ORF1ab_2118_D	ORF1ab	2118	SRR14453546	6618	G	A	0,991031	2021-02-24	United States
ORF1ab_2144_NA	ORF1ab	2144	SRR14453546	6696	C	+T	0,0997732	2021-02-24	United States
ORF1ab_2523_T	ORF1ab	2523	SRR14453546	7833	A	C	0,997821	2021-02-24	United States
ORF1ab_314_L	ORF1ab	314	SRR14453546	14408	C	T	1	2021-02-24	United States
ORF1ab_833_NA	ORF1ab	833	SRR14453546	15965	G	+T	0,0607656	2021-02-24	United States
S_614_G	S	614	SRR14453546	23403	A	G	0,999067	2021-02-24	United States
S_681_H	S	681	SRR14453546	23604	C	A	1	2021-02-24	United States
N_194_L	N	194	SRR14453546	28854	C	T	0,997593	2021-02-24	United States
ORF1ab_265_I	ORF1ab	265	SRR14453547	1059	C	T	0,998464	2021-02-26	United States
ORF1ab_1679_S	ORF1ab	1679	SRR14453547	5300	G	T	1	2021-02-26	United States
ORF1ab_2144_NA	ORF1ab	2144	SRR14453547	6696	C	+T	0,0764249	2021-02-26	United States
ORF1ab_3162_E	ORF1ab	3162	SRR14453547	9749	A	G	0,999135	2021-02-26	United States
ORF1ab_3201_P	ORF1ab	3201	SRR14453547	9867	T	C	1	2021-02-26	United States
ORF1ab_3209_V	ORF1ab	3209	SRR14453547	9891	C	T	1	2021-02-26	United States
ORF1ab_3674_NA	ORF1ab	3674	SRR14453547	11287	G	-TCTGGTTTT	0,995115	2021-02-26	United States
ORF1ab_3847_I	ORF1ab	3847	SRR14453547	11804	G	A	1	2021-02-26	United States
ORF1ab_4175_I	ORF1ab	4175	SRR14453547	12789	C	T	1	2021-02-26	United States
ORF1ab_314_L	ORF1ab	314	SRR14453547	14408	C	T	1	2021-02-26	United States
ORF1ab_833_NA	ORF1ab	833	SRR14453547	15965	G	+T	0,0627031	2021-02-26	United States
S_80_G	S	80	SRR14453547	21801	A	G	1	2021-02-26	United States
S_143_NA	S	143	SRR14453547	21990	T	-TTA	0,959799	2021-02-26	United States
S_157_S	S	157	SRR14453547	22032	T	C	0,999386	2021-02-26	United States
S_444_R	S	444	SRR14453547	22893	A	G	1	2021-02-26	United States
S_452_R	S	452	SRR14453547	22917	T	G	1	2021-02-26	United States
S_614_G	S	614	SRR14453547	23403	A	G	1	2021-02-26	United States
S_859_N	S	859	SRR14453547	24138	C	A	1	2021-02-26	United States
S_950_H	S	950	SRR14453547	24410	G	C	1	2021-02-26	United States
ORF3a_42_L	ORF3a	42	SRR14453547	25517	C	T	0,993475	2021-02-26	United States
ORF3a_57_H	ORF3a	57	SRR14453547	25563	G	T	1	2021-02-26	United States
ORF3a_104_L	ORF3a	104	SRR14453547	25703	C	T	0,989551	2021-02-26	United States
ORF7a_99_L	ORF7a	99	SRR14453547	27689	C	T	1	2021-02-26	United States
ORF8_11_I	ORF8	11	SRR14453547	27925	C	T	1	2021-02-26	United States
ORF8_51_S	ORF8	51	SRR14453547	28044	G	T	1	2021-02-26	United States
N_205_I	N	205	SRR14453547	28887	C	T	0,999259	2021-02-26	United States
N_234_I	N	234	SRR14453547	28975	G	A	0,999246	2021-02-26	United States
N_391_I	N	391	SRR14453547	29445	C	T	0,999421	2021-02-26	United States
ORF1ab_1001_I	ORF1ab	1001	SRR14453548	3267	C	T	0,996479	2021-03-02	United States
ORF1ab_1708_D	ORF1ab	1708	SRR14453548	5388	C	A	1	2021-03-02	United States
ORF1ab_2144_NA	ORF1ab	2144	SRR14453548	6696	C	+T	0,0647887	2021-03-02	United States
ORF1ab_2230_T	ORF1ab	2230	SRR14453548	6954	T	C	1	2021-03-02	United States
ORF1ab_2259_I	ORF1ab	2259	SRR14453548	7042	G	T	1	2021-03-02	United States
ORF1ab_3296_G	ORF1ab	3296	SRR14453548	10152	A	G	0,998643	2021-03-02	United States
ORF1ab_3603_NA	ORF1ab	3603	SRR14453548	11074	C	-T	0,0558464	2021-03-02	United States
ORF1ab_3674_NA	ORF1ab	3674	SRR14453548	11287	G	-TCTGGTTTT	1	2021-03-02	United States
ORF1ab_218_L	ORF1ab	218	SRR14453548	14120	C	T	0,998155	2021-03-02	United States
ORF1ab_314_L	ORF1ab	314	SRR14453548	14408	C	T	1	2021-03-02	United States
ORF1ab_1432_V	ORF1ab	1432	SRR14453548	17762	C	T	1	2021-03-02	United States
S_68_NA	S	68	SRR14453548	21764	A	-TACATG	0,993921	2021-03-02	United States
S_143_NA	S	143	SRR14453548	21990	T	-TTA	0,985229	2021-03-02	United States
S_501_Y	S	501	SRR14453548	23063	A	T	1	2021-03-02	United States
S_570_D	S	570	SRR14453548	23271	C	A	1	2021-03-02	United States
S_614_G	S	614	SRR14453548	23403	A	G	1	2021-03-02	United States
S_681_H	S	681	SRR14453548	23604	C	A	0,997449	2021-03-02	United States
S_716_I	S	716	SRR14453548	23709	C	T	1	2021-03-02	United States
S_982_A	S	982	SRR14453548	24506	T	G	0,998884	2021-03-02	United States
S_1118_H	S	1118	SRR14453548	24914	G	C	0,998473	2021-03-02	United States
ORF8_27_*	ORF8	27	SRR14453548	27972	C	T	1	2021-03-02	United States
ORF8_52_I	ORF8	52	SRR14453548	28048	G	T	1	2021-03-02	United States
ORF8_68_*	ORF8	68	SRR14453548	28095	A	T	1	2021-03-02	United States
ORF8_73_C	ORF8	73	SRR14453548	28111	A	G	1	2021-03-02	United States
N_3_H	N	3	SRR14453548	28280	G	C	1	2021-03-02	United States
N_3_V	N	3	SRR14453548	28281	A	T	0,998718	2021-03-02	United States
N_3_E	N	3	SRR14453548	28282	T	A	0,999362	2021-03-02	United States
N_203_K	N	203	SRR14453548	28881	G	A	1	2021-03-02	United States
N_204_R	N	204	SRR14453548	28883	G	C	0,998766	2021-03-02	United States
N_235_F	N	235	SRR14453548	28977	C	T	1	2021-03-02	United States
N_260_NA	N	260	SRR14453548	29051	C	+A	0,0639229	2021-03-02	United States
ORF1ab_1049_T	ORF1ab	1049	SRR14453549	3410	G	A	1	2021-02-25	United States
ORF1ab_2007_I	ORF1ab	2007	SRR14453549	6285	C	T	1	2021-02-25	United States
ORF1ab_2144_NA	ORF1ab	2144	SRR14453549	6696	C	+T	0,13728	2021-02-25	United States
ORF1ab_3674_NA	ORF1ab	3674	SRR14453549	11287	G	-TCTGGTTTT	0,996727	2021-02-25	United States
ORF1ab_314_S	ORF1ab	314	SRR14453549	14407	C	T	0,999373	2021-02-25	United States
ORF1ab_314_L	ORF1ab	314	SRR14453549	14408	C	T	0,998124	2021-02-25	United States
ORF1ab_833_NA	ORF1ab	833	SRR14453549	15965	G	+T	0,086572	2021-02-25	United States
ORF1ab_1634_NA	ORF1ab	1634	SRR14453549	18368	G	+T	0,0577617	2021-02-25	United States
S_19_I	S	19	SRR14453549	21618	C	T	1	2021-02-25	United States
S_52_R	S	52	SRR14453549	21717	A	G	0,999215	2021-02-25	United States
S_68_NA	S	68	SRR14453549	21764	A	-TACATG	0,991256	2021-02-25	United States
S_143_NA	S	143	SRR14453549	21990	T	-TTA	0,977987	2021-02-25	United States
S_484_K	S	484	SRR14453549	23012	G	A	0,998429	2021-02-25	United States
S_614_G	S	614	SRR14453549	23403	A	G	1	2021-02-25	United States
S_677_H	S	677	SRR14453549	23593	G	C	0,998893	2021-02-25	United States
S_888_L	S	888	SRR14453549	24224	T	C	0,999214	2021-02-25	United States
E_21_F	E	21	SRR14453549	26305	C	T	0,99878	2021-02-25	United States
M_82_T	M	82	SRR14453549	26767	T	C	0,997978	2021-02-25	United States
ORF6_1_NA	ORF6	1	SRR14453549	27204	G	-TTT	0,99672	2021-02-25	United States
N_2_NA	N	2	SRR14453549	28277	T	-CTG	0,996313	2021-02-25	United States
N_12_G	N	12	SRR14453549	28308	C	G	0,999474	2021-02-25	United States
N_205_I	N	205	SRR14453549	28887	C	T	0,999625	2021-02-25	United States
N_260_NA	N	260	SRR14453549	29051	C	+A	0,0574006	2021-02-25	United States
ORF1ab_24_C	ORF1ab	24	SRR14453550	335	C	T	0,999308	2021-02-25	United States
ORF1ab_730_F	ORF1ab	730	SRR14453550	2453	C	T	1	2021-02-25	United States
ORF1ab_1001_I	ORF1ab	1001	SRR14453550	3267	C	T	0,999317	2021-02-25	United States
ORF1ab_1708_D	ORF1ab	1708	SRR14453550	5388	C	A	1	2021-02-25	United States
ORF1ab_2144_NA	ORF1ab	2144	SRR14453550	6696	C	+T	0,0978648	2021-02-25	United States
ORF1ab_2230_T	ORF1ab	2230	SRR14453550	6954	T	C	1	2021-02-25	United States
ORF1ab_3116_F	ORF1ab	3116	SRR14453550	9611	C	T	1	2021-02-25	United States
ORF1ab_3674_NA	ORF1ab	3674	SRR14453550	11287	G	-TCTGGTTTT	0,996701	2021-02-25	United States
ORF1ab_314_L	ORF1ab	314	SRR14453550	14408	C	T	0,997647	2021-02-25	United States
ORF1ab_833_NA	ORF1ab	833	SRR14453550	15965	G	+T	0,0693748	2021-02-25	United States
S_68_NA	S	68	SRR14453550	21764	A	-TACATG	0,991824	2021-02-25	United States
S_98_F	S	98	SRR14453550	21855	C	T	0,999499	2021-02-25	United States
S_138_H	S	138	SRR14453550	21974	G	C	0,999502	2021-02-25	United States
S_143_NA	S	143	SRR14453550	21990	T	-TTA	0,972414	2021-02-25	United States
S_501_Y	S	501	SRR14453550	23063	A	T	0,99962	2021-02-25	United States
S_570_D	S	570	SRR14453550	23271	C	A	0,99936	2021-02-25	United States
S_614_G	S	614	SRR14453550	23403	A	G	0,999373	2021-02-25	United States
S_681_H	S	681	SRR14453550	23604	C	A	1	2021-02-25	United States
S_716_I	S	716	SRR14453550	23709	C	T	0,999309	2021-02-25	United States
S_982_A	S	982	SRR14453550	24506	T	G	0,998698	2021-02-25	United States
S_1118_H	S	1118	SRR14453550	24914	G	C	0,999336	2021-02-25	United States
ORF8_27_*	ORF8	27	SRR14453550	27972	C	T	1	2021-02-25	United States
ORF8_52_I	ORF8	52	SRR14453550	28048	G	T	1	2021-02-25	United States
ORF8_73_C	ORF8	73	SRR14453550	28111	A	G	0,999385	2021-02-25	United States
N_3_H	N	3	SRR14453550	28280	G	C	0,999051	2021-02-25	United States
N_3_V	N	3	SRR14453550	28281	A	T	0,998813	2021-02-25	United States
N_3_E	N	3	SRR14453550	28282	T	A	0,998814	2021-02-25	United States
N_8_D	N	8	SRR14453550	28295	A	G	0,9986	2021-02-25	United States
N_203_K	N	203	SRR14453550	28881	G	A	0,999613	2021-02-25	United States
N_204_R	N	204	SRR14453550	28883	G	C	0,999228	2021-02-25	United States
N_235_F	N	235	SRR14453550	28977	C	T	0,999225	2021-02-25	United States
N_260_NA	N	260	SRR14453550	29051	C	+A	0,0588504	2021-02-25	United States
ORF1ab_265_I	ORF1ab	265	SRR14453551	1059	C	T	1	2021-02-25	United States
ORF1ab_1082_V	ORF1ab	1082	SRR14453551	3510	C	T	0,997175	2021-02-25	United States
ORF1ab_4205_V	ORF1ab	4205	SRR14453551	12878	A	G	1	2021-02-25	United States
ORF1ab_314_S	ORF1ab	314	SRR14453551	14407	C	T	1	2021-02-25	United States
ORF1ab_314_L	ORF1ab	314	SRR14453551	14408	C	T	1	2021-02-25	United States
ORF1ab_833_NA	ORF1ab	833	SRR14453551	15965	G	+T	0,0680336	2021-02-25	United States
ORF1ab_1183_Y	ORF1ab	1183	SRR14453551	17014	G	T	1	2021-02-25	United States
S_13_I	S	13	SRR14453551	21600	G	T	0,991803	2021-02-25	United States
S_152_C	S	152	SRR14453551	22018	G	T	0,997976	2021-02-25	United States
S_222_V	S	222	SRR14453551	22227	C	T	0,997938	2021-02-25	United States
S_452_R	S	452	SRR14453551	22917	T	G	1	2021-02-25	United States
S_614_G	S	614	SRR14453551	23403	A	G	0,999617	2021-02-25	United States
S_1099_S	S	1099	SRR14453551	24857	G	A	1	2021-02-25	United States
ORF3a_57_H	ORF3a	57	SRR14453551	25563	G	T	0,999572	2021-02-25	United States
ORF8_100_L	ORF8	100	SRR14453551	28191	G	T	0,992462	2021-02-25	United States
N_205_I	N	205	SRR14453551	28887	C	T	0,999748	2021-02-25	United States
N_234_I	N	234	SRR14453551	28975	G	T	0,998968	2021-02-25	United States
N_260_NA	N	260	SRR14453551	29051	C	+A	0,0666173	2021-02-25	United States
ORF1ab_1158_S	ORF1ab	1158	SRR14453552	3737	C	T	1	2021-02-24	United States
ORF1ab_2144_NA	ORF1ab	2144	SRR14453552	6696	C	+T	0,066838	2021-02-24	United States
ORF1ab_2589_R	ORF1ab	2589	SRR14453552	8031	A	G	1	2021-02-24	United States
ORF1ab_3718_F	ORF1ab	3718	SRR14453552	11417	G	T	0,997843	2021-02-24	United States
ORF1ab_314_L	ORF1ab	314	SRR14453552	14408	C	T	1	2021-02-24	United States
ORF1ab_833_NA	ORF1ab	833	SRR14453552	15965	G	+T	0,0529152	2021-02-24	United States
ORF1ab_1551_I	ORF1ab	1551	SRR14453552	18118	C	A	0,997409	2021-02-24	United States
S_614_G	S	614	SRR14453552	23403	A	G	1	2021-02-24	United States
ORF3a_142_H	ORF3a	142	SRR14453552	25816	G	C	0,997912	2021-02-24	United States
ORF7a_98_F	ORF7a	98	SRR14453552	27686	C	T	0,300283	2021-02-24	United States
ORF8_107_NA	ORF8	107	SRR14453552	28214	C	+T	0,0514851	2021-02-24	United States
N_103_Y	N	103	SRR14453552	28580	G	T	0,994681	2021-02-24	United States
N_194_L	N	194	SRR14453552	28854	C	T	0,998549	2021-02-24	United States
ORF10_37_F	ORF10	37	SRR14453552	29666	C	T	1	2021-02-24	United States
ORF1ab_1001_I	ORF1ab	1001	SRR14453553	3267	C	T	1	2021-02-25	United States
ORF1ab_1708_D	ORF1ab	1708	SRR14453553	5388	C	A	0,998255	2021-02-25	United States
ORF1ab_2144_NA	ORF1ab	2144	SRR14453553	6696	C	+T	0,119601	2021-02-25	United States
ORF1ab_2230_T	ORF1ab	2230	SRR14453553	6954	T	C	1	2021-02-25	United States
ORF1ab_3674_NA	ORF1ab	3674	SRR14453553	11287	G	-TCTGGTTTT	0,992976	2021-02-25	United States
ORF1ab_314_L	ORF1ab	314	SRR14453553	14408	C	T	0,997271	2021-02-25	United States
ORF1ab_833_NA	ORF1ab	833	SRR14453553	15965	G	+T	0,062714	2021-02-25	United States
S_68_NA	S	68	SRR14453553	21764	A	-TACATG	0,993737	2021-02-25	United States
S_143_NA	S	143	SRR14453553	21990	T	-TTA	0,985145	2021-02-25	United States
S_501_Y	S	501	SRR14453553	23063	A	T	0,998958	2021-02-25	United States
S_570_D	S	570	SRR14453553	23271	C	A	0,998938	2021-02-25	United States
S_614_G	S	614	SRR14453553	23403	A	G	1	2021-02-25	United States
S_681_H	S	681	SRR14453553	23604	C	A	0,99893	2021-02-25	United States
S_716_I	S	716	SRR14453553	23709	C	T	1	2021-02-25	United States
S_982_A	S	982	SRR14453553	24506	T	G	0,999244	2021-02-25	United States
S_1118_H	S	1118	SRR14453553	24914	G	C	1	2021-02-25	United States
ORF3a_131_C	ORF3a	131	SRR14453553	25785	G	T	1	2021-02-25	United States
ORF8_27_*	ORF8	27	SRR14453553	27972	C	T	1	2021-02-25	United States
ORF8_52_I	ORF8	52	SRR14453553	28048	G	T	0,998864	2021-02-25	United States
ORF8_68_*	ORF8	68	SRR14453553	28095	A	T	1	2021-02-25	United States
ORF8_73_C	ORF8	73	SRR14453553	28111	A	G	0,996394	2021-02-25	United States
N_3_H	N	3	SRR14453553	28280	G	C	0,99641	2021-02-25	United States
N_3_V	N	3	SRR14453553	28281	A	T	0,997604	2021-02-25	United States
N_3_E	N	3	SRR14453553	28282	T	A	0,996817	2021-02-25	United States
N_203_K	N	203	SRR14453553	28881	G	A	1	2021-02-25	United States
N_204_R	N	204	SRR14453553	28883	G	C	0,999677	2021-02-25	United States
N_235_F	N	235	SRR14453553	28977	C	T	0,999674	2021-02-25	United States
N_260_NA	N	260	SRR14453553	29051	C	+A	0,0666667	2021-02-25	United States
ORF1ab_224_I	ORF1ab	224	SRR14453554	936	C	T	1	2021-02-24	United States
ORF1ab_693_V	ORF1ab	693	SRR14453554	2342	A	G	1	2021-02-24	United States
ORF1ab_998_H	ORF1ab	998	SRR14453554	3259	G	T	1	2021-02-24	United States
ORF1ab_1600_E	ORF1ab	1600	SRR14453554	5065	T	A	1	2021-02-24	United States
ORF1ab_2144_NA	ORF1ab	2144	SRR14453554	6696	C	+T	0,0847458	2021-02-24	United States
ORF1ab_2535_L	ORF1ab	2535	SRR14453554	7869	C	T	1	2021-02-24	United States
ORF1ab_2800_I	ORF1ab	2800	SRR14453554	8664	C	T	0,997191	2021-02-24	United States
ORF1ab_3776_F	ORF1ab	3776	SRR14453554	11591	C	T	0,998377	2021-02-24	United States
ORF1ab_314_L	ORF1ab	314	SRR14453554	14408	C	T	1	2021-02-24	United States
ORF1ab_1219_S	ORF1ab	1219	SRR14453554	17122	G	T	0,996988	2021-02-24	United States
S_614_G	S	614	SRR14453554	23403	A	G	0,998899	2021-02-24	United States
ORF3a_226_G	ORF3a	226	SRR14453554	26069	A	G	1	2021-02-24	United States
ORF7b_12_NA	ORF7b	12	SRR14453554	27791	C	-T	0,972851	2021-02-24	United States
N_203_K	N	203	SRR14453554	28881	G	A	0,998423	2021-02-24	United States
N_204_R	N	204	SRR14453554	28883	G	C	0,998429	2021-02-24	United States
N_260_NA	N	260	SRR14453554	29051	C	+A	0,0531136	2021-02-24	United States
ORF1ab_265_I	ORF1ab	265	SRR14453555	1059	C	T	1	2021-02-25	United States
ORF1ab_3201_P	ORF1ab	3201	SRR14453555	9867	T	C	0,995392	2021-02-25	United States
ORF1ab_3674_NA	ORF1ab	3674	SRR14453555	11287	G	-TCTGGTTTT	0,998734	2021-02-25	United States
ORF1ab_314_L	ORF1ab	314	SRR14453555	14408	C	T	1	2021-02-25	United States
ORF1ab_418_NA	ORF1ab	418	SRR14453555	14720	G	+T	0,0587403	2021-02-25	United States
ORF1ab_1011_H	ORF1ab	1011	SRR14453555	16500	A	C	0,993631	2021-02-25	United States
ORF1ab_1087_Y	ORF1ab	1087	SRR14453555	16726	C	T	0,993827	2021-02-25	United States
S_3_NA	S	3	SRR14453555	21569	G	+T	0,0760967	2021-02-25	United States
S_5_F	S	5	SRR14453555	21575	C	T	1	2021-02-25	United States
S_95_I	S	95	SRR14453555	21846	C	T	1	2021-02-25	United States
S_253_G	S	253	SRR14453555	22320	A	G	0,999395	2021-02-25	United States
S_484_K	S	484	SRR14453555	23012	G	A	0,998093	2021-02-25	United States
S_614_G	S	614	SRR14453555	23403	A	G	1	2021-02-25	United States
S_701_V	S	701	SRR14453555	23664	C	T	1	2021-02-25	United States
ORF3a_42_L	ORF3a	42	SRR14453555	25517	C	T	0,997263	2021-02-25	United States
ORF3a_57_H	ORF3a	57	SRR14453555	25563	G	T	1	2021-02-25	United States
M_22_I	M	22	SRR14453555	26586	C	A	0,999021	2021-02-25	United States
ORF8_11_I	ORF8	11	SRR14453555	27925	C	T	1	2021-02-25	United States
N_199_L	N	199	SRR14453555	28869	C	T	0,999034	2021-02-25	United States
N_234_I	N	234	SRR14453555	28975	G	A	0,997557	2021-02-25	United States
ORF10_10_L	ORF10	10	SRR14453555	29586	C	T	0,999196	2021-02-25	United States
ORF1ab_265_I	ORF1ab	265	SRR14453557	1059	C	T	0,999168	2021-02-25	United States
ORF1ab_2532_P	ORF1ab	2532	SRR14453557	7859	A	C	0,997475	2021-02-25	United States
ORF1ab_2606_I	ORF1ab	2606	SRR14453557	8083	G	A	1	2021-02-25	United States
ORF1ab_3331_L	ORF1ab	3331	SRR14453557	10256	G	T	0,20316	2021-02-25	United States
ORF1ab_3352_F	ORF1ab	3352	SRR14453557	10319	C	T	1	2021-02-25	United States
ORF1ab_4348_R	ORF1ab	4348	SRR14453557	13308	A	G	0,998747	2021-02-25	United States
ORF1ab_314_L	ORF1ab	314	SRR14453557	14408	C	T	1	2021-02-25	United States
ORF1ab_1653_D	ORF1ab	1653	SRR14453557	18424	A	G	0,998024	2021-02-25	United States
ORF1ab_2172_NA	ORF1ab	2172	SRR14453557	19983	C	+T	0,0510949	2021-02-25	United States
ORF1ab_2613_C	ORF1ab	2613	SRR14453557	21304	C	T	1	2021-02-25	United States
S_614_G	S	614	SRR14453557	23403	A	G	0,9986	2021-02-25	United States
ORF3a_57_H	ORF3a	57	SRR14453557	25563	G	T	0,999384	2021-02-25	United States
ORF3a_172_V	ORF3a	172	SRR14453557	25907	G	T	0,999106	2021-02-25	United States
ORF8_24_L	ORF8	24	SRR14453557	27964	C	T	1	2021-02-25	United States
N_67_S	N	67	SRR14453557	28472	C	T	1	2021-02-25	United States
N_199_L	N	199	SRR14453557	28869	C	T	0,999563	2021-02-25	United States
N_371_Y	N	371	SRR14453557	29384	G	T	0,994307	2021-02-25	United States
ORF1ab_265_I	ORF1ab	265	SRR14453558	1059	C	T	1	2021-02-24	United States
ORF1ab_2144_NA	ORF1ab	2144	SRR14453558	6696	C	+T	0,100632	2021-02-24	United States
ORF1ab_3201_P	ORF1ab	3201	SRR14453558	9867	T	C	0,995204	2021-02-24	United States
ORF1ab_3674_NA	ORF1ab	3674	SRR14453558	11287	G	-TCTGGTTTT	0,986437	2021-02-24	United States
ORF1ab_314_L	ORF1ab	314	SRR14453558	14408	C	T	1	2021-02-24	United States
ORF1ab_833_NA	ORF1ab	833	SRR14453558	15965	G	+T	0,0761839	2021-02-24	United States
ORF1ab_1011_H	ORF1ab	1011	SRR14453558	16500	A	C	1	2021-02-24	United States
S_3_NA	S	3	SRR14453558	21569	G	+T	0,0918079	2021-02-24	United States
S_5_F	S	5	SRR14453558	21575	C	T	1	2021-02-24	United States
S_95_I	S	95	SRR14453558	21846	C	T	0,997207	2021-02-24	United States
S_253_G	S	253	SRR14453558	22320	A	G	0,999298	2021-02-24	United States
S_484_K	S	484	SRR14453558	23012	G	A	1	2021-02-24	United States
S_614_G	S	614	SRR14453558	23403	A	G	1	2021-02-24	United States
S_701_V	S	701	SRR14453558	23664	C	T	1	2021-02-24	United States
ORF3a_42_L	ORF3a	42	SRR14453558	25517	C	T	0,99784	2021-02-24	United States
ORF3a_57_H	ORF3a	57	SRR14453558	25563	G	T	0,998551	2021-02-24	United States
ORF8_11_I	ORF8	11	SRR14453558	27925	C	T	1	2021-02-24	United States
N_199_L	N	199	SRR14453558	28869	C	T	0,999569	2021-02-24	United States
N_234_I	N	234	SRR14453558	28975	G	A	0,999556	2021-02-24	United States
N_260_NA	N	260	SRR14453558	29051	C	+A	0,0683436	2021-02-24	United States
ORF1ab_265_I	ORF1ab	265	SRR14453559	1059	C	T	0,998314	2021-02-24	United States
ORF1ab_1283_V	ORF1ab	1283	SRR14453559	4113	C	T	0,999374	2021-02-24	United States
ORF1ab_2144_NA	ORF1ab	2144	SRR14453559	6696	C	+T	0,141533	2021-02-24	United States
ORF1ab_3158_T	ORF1ab	3158	SRR14453559	9738	G	C	1	2021-02-24	United States
ORF1ab_3694_F	ORF1ab	3694	SRR14453559	11345	C	T	0,999782	2021-02-24	United States
ORF1ab_314_L	ORF1ab	314	SRR14453559	14408	C	T	0,999422	2021-02-24	United States
ORF1ab_754_I	ORF1ab	754	SRR14453559	15727	G	A	1	2021-02-24	United States
ORF1ab_833_NA	ORF1ab	833	SRR14453559	15965	G	+T	0,110055	2021-02-24	United States
ORF1ab_976_L	ORF1ab	976	SRR14453559	16394	C	T	1	2021-02-24	United States
ORF1ab_1183_Y	ORF1ab	1183	SRR14453559	17014	G	T	0,991703	2021-02-24	United States
ORF1ab_2425_K	ORF1ab	2425	SRR14453559	20740	C	A	1	2021-02-24	United States
S_13_I	S	13	SRR14453559	21600	G	T	0,999319	2021-02-24	United States
S_152_C	S	152	SRR14453559	22018	G	T	0,999512	2021-02-24	United States
S_452_R	S	452	SRR14453559	22917	T	G	0,999008	2021-02-24	United States
S_614_G	S	614	SRR14453559	23403	A	G	0,999626	2021-02-24	United States
ORF3a_52_I	ORF3a	52	SRR14453559	25546	C	A	0,0528211	2021-02-24	United States
ORF3a_57_H	ORF3a	57	SRR14453559	25563	G	T	1	2021-02-24	United States
N_205_I	N	205	SRR14453559	28887	C	T	0,999803	2021-02-24	United States
ORF1ab_959_S	ORF1ab	959	SRR14453560	3140	C	T	0,998384	2021-02-25	United States
ORF1ab_2144_NA	ORF1ab	2144	SRR14453560	6696	C	+T	0,111931	2021-02-25	United States
ORF1ab_3255_I	ORF1ab	3255	SRR14453560	10029	C	T	1	2021-02-25	United States
ORF1ab_3618_V	ORF1ab	3618	SRR14453560	11117	A	G	1	2021-02-25	United States
ORF1ab_4175_I	ORF1ab	4175	SRR14453560	12789	C	T	1	2021-02-25	United States
ORF1ab_314_L	ORF1ab	314	SRR14453560	14408	C	T	1	2021-02-25	United States
ORF1ab_833_NA	ORF1ab	833	SRR14453560	15965	G	+T	0,0591647	2021-02-25	United States
S_478_K	S	478	SRR14453560	22995	C	A	0,997514	2021-02-25	United States
S_614_G	S	614	SRR14453560	23403	A	G	1	2021-02-25	United States
S_681_H	S	681	SRR14453560	23604	C	A	1	2021-02-25	United States
S_732_A	S	732	SRR14453560	23756	A	G	0,997743	2021-02-25	United States
ORF8_4_P	ORF8	4	SRR14453560	27904	T	C	0,99536	2021-02-25	United States
ORF8_26_I	ORF8	26	SRR14453560	27970	C	T	0,997768	2021-02-25	United States
ORF8_65_V	ORF8	65	SRR14453560	28087	C	T	0,997802	2021-02-25	United States
N_203_K	N	203	SRR14453560	28881	G	A	0,999323	2021-02-25	United States
N_204_R	N	204	SRR14453560	28883	G	C	0,999323	2021-02-25	United States
ORF1ab_2144_NA	ORF1ab	2144	SRR14453561	6696	C	+T	0,138756	2021-02-24	United States
ORF1ab_2474_A	ORF1ab	2474	SRR14453561	7685	T	G	1	2021-02-24	United States
ORF1ab_314_L	ORF1ab	314	SRR14453561	14408	C	T	1	2021-02-24	United States
ORF1ab_833_NA	ORF1ab	833	SRR14453561	15965	G	+T	0,0947185	2021-02-24	United States
ORF1ab_1362_R	ORF1ab	1362	SRR14453561	17551	G	A	0,999152	2021-02-24	United States
ORF1ab_1936_H	ORF1ab	1936	SRR14453561	19274	C	A	1	2021-02-24	United States
S_152_L	S	152	SRR14453561	22017	G	T	1	2021-02-24	United States
S_255_F	S	255	SRR14453561	22326	C	T	1	2021-02-24	United States
S_484_K	S	484	SRR14453561	23012	G	A	0,999024	2021-02-24	United States
S_614_G	S	614	SRR14453561	23403	A	G	0,999404	2021-02-24	United States
S_769_V	S	769	SRR14453561	23868	G	T	0,999093	2021-02-24	United States
M_28_L	M	28	SRR14453561	26604	T	C	1	2021-02-24	United States
N_187_L	N	187	SRR14453561	28833	C	T	0,999673	2021-02-24	United States
N_203_K	N	203	SRR14453561	28881	G	A	1	2021-02-24	United States
N_204_R	N	204	SRR14453561	28883	G	C	0,999016	2021-02-24	United States
N_260_NA	N	260	SRR14453561	29051	C	+A	0,0818986	2021-02-24	United States
N_418_H	N	418	SRR14453561	29527	G	T	0,9975	2021-02-24	United States
ORF1ab_445_V	ORF1ab	445	SRR14453562	1599	G	T	0,29586	2021-02-24	United States
ORF1ab_1001_I	ORF1ab	1001	SRR14453562	3267	C	T	1	2021-02-24	United States
ORF1ab_1140_H	ORF1ab	1140	SRR14453562	3685	G	T	0,999135	2021-02-24	United States
ORF1ab_1708_D	ORF1ab	1708	SRR14453562	5388	C	A	1	2021-02-24	United States
ORF1ab_2144_NA	ORF1ab	2144	SRR14453562	6696	C	+T	0,148402	2021-02-24	United States
ORF1ab_2230_T	ORF1ab	2230	SRR14453562	6954	T	C	1	2021-02-24	United States
ORF1ab_2259_I	ORF1ab	2259	SRR14453562	7042	G	T	1	2021-02-24	United States
ORF1ab_3674_NA	ORF1ab	3674	SRR14453562	11287	G	-TCTGGTTTT	0,996776	2021-02-24	United States
ORF1ab_218_L	ORF1ab	218	SRR14453562	14120	C	T	1	2021-02-24	United States
ORF1ab_314_L	ORF1ab	314	SRR14453562	14408	C	T	1	2021-02-24	United States
ORF1ab_833_NA	ORF1ab	833	SRR14453562	15965	G	+T	0,111277	2021-02-24	United States
ORF1ab_927_V	ORF1ab	927	SRR14453562	16247	C	T	0,648294	2021-02-24	United States
ORF1ab_1432_V	ORF1ab	1432	SRR14453562	17762	C	T	1	2021-02-24	United States
S_68_NA	S	68	SRR14453562	21764	A	-TACATG	0,990099	2021-02-24	United States
S_143_NA	S	143	SRR14453562	21990	T	-TTA	0,971689	2021-02-24	United States
S_501_Y	S	501	SRR14453562	23063	A	T	0,998021	2021-02-24	United States
S_570_D	S	570	SRR14453562	23271	C	A	1	2021-02-24	United States
S_614_G	S	614	SRR14453562	23403	A	G	0,99848	2021-02-24	United States
S_647_S	S	647	SRR14453562	23501	G	T	1	2021-02-24	United States
S_681_H	S	681	SRR14453562	23604	C	A	1	2021-02-24	United States
S_716_I	S	716	SRR14453562	23709	C	T	1	2021-02-24	United States
S_982_A	S	982	SRR14453562	24506	T	G	1	2021-02-24	United States
S_1118_H	S	1118	SRR14453562	24914	G	C	1	2021-02-24	United States
ORF8_27_*	ORF8	27	SRR14453562	27972	C	T	1	2021-02-24	United States
ORF8_52_I	ORF8	52	SRR14453562	28048	G	T	1	2021-02-24	United States
ORF8_68_*	ORF8	68	SRR14453562	28095	A	T	0,998521	2021-02-24	United States
ORF8_73_C	ORF8	73	SRR14453562	28111	A	G	1	2021-02-24	United States
N_3_H	N	3	SRR14453562	28280	G	C	1	2021-02-24	United States
N_3_V	N	3	SRR14453562	28281	A	T	0,998626	2021-02-24	United States
N_3_E	N	3	SRR14453562	28282	T	A	1	2021-02-24	United States
N_203_K	N	203	SRR14453562	28881	G	A	1	2021-02-24	United States
N_204_R	N	204	SRR14453562	28883	G	C	1	2021-02-24	United States
N_235_F	N	235	SRR14453562	28977	C	T	0,999479	2021-02-24	United States
N_260_NA	N	260	SRR14453562	29051	C	+A	0,0874471	2021-02-24	United States
ORF1ab_265_I	ORF1ab	265	SRR14453563	1059	C	T	0,99866	2021-02-25	United States
ORF1ab_3201_P	ORF1ab	3201	SRR14453563	9867	T	C	0,997361	2021-02-25	United States
ORF1ab_3674_NA	ORF1ab	3674	SRR14453563	11287	G	-TCTGGTTTT	0,990826	2021-02-25	United States
ORF1ab_314_L	ORF1ab	314	SRR14453563	14408	C	T	1	2021-02-25	United States
ORF1ab_1011_H	ORF1ab	1011	SRR14453563	16500	A	C	1	2021-02-25	United States
S_3_NA	S	3	SRR14453563	21569	G	+T	0,0867052	2021-02-25	United States
S_5_F	S	5	SRR14453563	21575	C	T	1	2021-02-25	United States
S_95_I	S	95	SRR14453563	21846	C	T	1	2021-02-25	United States
S_253_G	S	253	SRR14453563	22320	A	G	1	2021-02-25	United States
S_484_K	S	484	SRR14453563	23012	G	A	0,998282	2021-02-25	United States
S_614_G	S	614	SRR14453563	23403	A	G	1	2021-02-25	United States
S_701_V	S	701	SRR14453563	23664	C	T	1	2021-02-25	United States
ORF3a_42_L	ORF3a	42	SRR14453563	25517	C	T	0,998605	2021-02-25	United States
ORF3a_57_H	ORF3a	57	SRR14453563	25563	G	T	1	2021-02-25	United States
ORF8_11_I	ORF8	11	SRR14453563	27925	C	T	1	2021-02-25	United States
N_199_L	N	199	SRR14453563	28869	C	T	0,999382	2021-02-25	United States
N_234_I	N	234	SRR14453563	28975	G	A	0,999371	2021-02-25	United States
ORF10_10_L	ORF10	10	SRR14453563	29586	C	T	1	2021-02-25	United States
ORF1ab_265_I	ORF1ab	265	SRR14453564	1059	C	T	1	2021-02-25	United States
ORF1ab_2029_N	ORF1ab	2029	SRR14453564	6352	G	T	1	2021-02-25	United States
ORF1ab_2144_NA	ORF1ab	2144	SRR14453564	6696	C	+T	0,0728477	2021-02-25	United States
ORF1ab_3201_P	ORF1ab	3201	SRR14453564	9867	T	C	1	2021-02-25	United States
ORF1ab_3674_NA	ORF1ab	3674	SRR14453564	11287	G	-TCTGGTTTT	0,98768	2021-02-25	United States
ORF1ab_3779_T	ORF1ab	3779	SRR14453564	11601	T	C	0,996769	2021-02-25	United States
ORF1ab_4126_F	ORF1ab	4126	SRR14453564	12641	C	T	0,998986	2021-02-25	United States
ORF1ab_314_L	ORF1ab	314	SRR14453564	14408	C	T	1	2021-02-25	United States
ORF1ab_833_NA	ORF1ab	833	SRR14453564	15965	G	+T	0,0697005	2021-02-25	United States
ORF1ab_2583_R	ORF1ab	2583	SRR14453564	21215	A	G	1	2021-02-25	United States
S_5_F	S	5	SRR14453564	21575	C	T	1	2021-02-25	United States
S_95_I	S	95	SRR14453564	21846	C	T	1	2021-02-25	United States
S_253_G	S	253	SRR14453564	22320	A	G	1	2021-02-25	United States
S_484_K	S	484	SRR14453564	23012	G	A	1	2021-02-25	United States
S_614_G	S	614	SRR14453564	23403	A	G	1	2021-02-25	United States
S_701_V	S	701	SRR14453564	23664	C	T	0,997992	2021-02-25	United States
ORF3a_42_L	ORF3a	42	SRR14453564	25517	C	T	0,997153	2021-02-25	United States
ORF3a_57_H	ORF3a	57	SRR14453564	25563	G	T	0,999268	2021-02-25	United States
ORF8_11_I	ORF8	11	SRR14453564	27925	C	T	1	2021-02-25	United States
N_199_L	N	199	SRR14453564	28869	C	T	0,99919	2021-02-25	United States
N_234_I	N	234	SRR14453564	28975	G	A	0,999582	2021-02-25	United States
N_260_NA	N	260	SRR14453564	29051	C	+A	0,0643275	2021-02-25	United States
ORF1ab_265_I	ORF1ab	265	SRR14453565	1059	C	T	1	2021-02-25	United States
ORF1ab_2144_NA	ORF1ab	2144	SRR14453565	6696	C	+T	0,165891	2021-02-25	United States
ORF1ab_3352_F	ORF1ab	3352	SRR14453565	10319	C	T	0,998566	2021-02-25	United States
ORF1ab_314_L	ORF1ab	314	SRR14453565	14408	C	T	1	2021-02-25	United States
ORF1ab_833_NA	ORF1ab	833	SRR14453565	15965	G	+T	0,106652	2021-02-25	United States
ORF1ab_1181_T	ORF1ab	1181	SRR14453565	17009	T	C	0,999273	2021-02-25	United States
S_20_I	S	20	SRR14453565	21621	C	T	0,99792	2021-02-25	United States
S_614_G	S	614	SRR14453565	23403	A	G	0,999374	2021-02-25	United States
ORF3a_57_H	ORF3a	57	SRR14453565	25563	G	T	0,99813	2021-02-25	United States
ORF3a_155_Y	ORF3a	155	SRR14453565	25855	G	T	1	2021-02-25	United States
ORF8_24_L	ORF8	24	SRR14453565	27964	C	T	0,998571	2021-02-25	United States
N_8_I	N	8	SRR14453565	28296	A	T	0,989175	2021-02-25	United States
N_234_I	N	234	SRR14453565	28975	G	T	0,998733	2021-02-25	United States
N_260_NA	N	260	SRR14453565	29051	C	+A	0,069434	2021-02-25	United States
N_401_Y	N	401	SRR14453565	29474	G	T	1	2021-02-25	United States
ORF1ab_2144_NA	ORF1ab	2144	SRR14453566	6696	C	+T	0,0763116	2021-02-25	United States
ORF1ab_2511_N	ORF1ab	2511	SRR14453566	7798	G	T	0,996324	2021-02-25	United States
ORF1ab_2936_I	ORF1ab	2936	SRR14453566	9072	C	T	0,999056	2021-02-25	United States
ORF1ab_3209_V	ORF1ab	3209	SRR14453566	9891	C	T	0,996198	2021-02-25	United States
ORF1ab_3284_I	ORF1ab	3284	SRR14453566	10116	C	T	0,998883	2021-02-25	United States
ORF1ab_3674_NA	ORF1ab	3674	SRR14453566	11287	G	-TCTGGTTTT	0,99576	2021-02-25	United States
ORF1ab_314_L	ORF1ab	314	SRR14453566	14408	C	T	1	2021-02-25	United States
ORF1ab_2371_M	ORF1ab	2371	SRR14453566	20578	G	A	0,998561	2021-02-25	United States
S_95_I	S	95	SRR14453566	21846	C	T	1	2021-02-25	United States
S_143_NA	S	143	SRR14453566	21990	T	-TTA	0,984848	2021-02-25	United States
S_484_K	S	484	SRR14453566	23012	G	A	0,997118	2021-02-25	United States
S_614_G	S	614	SRR14453566	23403	A	G	0,999084	2021-02-25	United States
S_681_H	S	681	SRR14453566	23604	C	A	1	2021-02-25	United States
S_796_H	S	796	SRR14453566	23948	G	C	0,997053	2021-02-25	United States
M_82_T	M	82	SRR14453566	26767	T	C	0,998706	2021-02-25	United States
ORF7b_44_NA	ORF7b	44	SRR14453566	27886	A	-AACGAACATGAAATT	0,996016	2021-02-25	United States
ORF8_106_*	ORF8	106	SRR14453566	28209	G	T	0,99582	2021-02-25	United States
N_203_K	N	203	SRR14453566	28881	G	A	0,998017	2021-02-25	United States
N_204_R	N	204	SRR14453566	28883	G	C	0,997353	2021-02-25	United States
N_208_NA	N	208	SRR14453566	28895	G	-CTA	0,996787	2021-02-25	United States
ORF1ab_265_I	ORF1ab	265	SRR14453567	1059	C	T	1	2021-02-25	United States
ORF1ab_2069_I	ORF1ab	2069	SRR14453567	6471	C	T	1	2021-02-25	United States
ORF1ab_2144_NA	ORF1ab	2144	SRR14453567	6696	C	+T	0,0847826	2021-02-25	United States
ORF1ab_2361_K	ORF1ab	2361	SRR14453567	7348	T	A	1	2021-02-25	United States
ORF1ab_2606_I	ORF1ab	2606	SRR14453567	8083	G	A	1	2021-02-25	United States
ORF1ab_3352_F	ORF1ab	3352	SRR14453567	10319	C	T	1	2021-02-25	United States
ORF1ab_314_L	ORF1ab	314	SRR14453567	14408	C	T	1	2021-02-25	United States
ORF1ab_833_NA	ORF1ab	833	SRR14453567	15965	G	+T	0,0775421	2021-02-25	United States
ORF1ab_1291_V	ORF1ab	1291	SRR14453567	17339	C	T	0,998243	2021-02-25	United States
ORF1ab_1555_I	ORF1ab	1555	SRR14453567	18131	C	T	1	2021-02-25	United States
ORF1ab_1653_D	ORF1ab	1653	SRR14453567	18424	A	G	1	2021-02-25	United States
ORF1ab_2360_H	ORF1ab	2360	SRR14453567	20547	A	C	0,982196	2021-02-25	United States
ORF1ab_2545_NA	ORF1ab	2545	SRR14453567	21101	G	+T	0,0932203	2021-02-25	United States
ORF1ab_2613_C	ORF1ab	2613	SRR14453567	21304	C	T	1	2021-02-25	United States
S_614_G	S	614	SRR14453567	23403	A	G	1	2021-02-25	United States
S_677_H	S	677	SRR14453567	23593	G	T	1	2021-02-25	United States
S_845_S	S	845	SRR14453567	24095	G	T	0,996016	2021-02-25	United States
ORF3a_57_H	ORF3a	57	SRR14453567	25563	G	T	1	2021-02-25	United States
ORF3a_172_V	ORF3a	172	SRR14453567	25907	G	T	1	2021-02-25	United States
ORF8_24_L	ORF8	24	SRR14453567	27964	C	T	0,993243	2021-02-25	United States
ORF8_54_L	ORF8	54	SRR14453567	28054	C	T	0,993056	2021-02-25	United States
N_67_S	N	67	SRR14453567	28472	C	T	1	2021-02-25	United States
N_199_L	N	199	SRR14453567	28869	C	T	0,998948	2021-02-25	United States
N_260_NA	N	260	SRR14453567	29051	C	+A	0,0534351	2021-02-25	United States
N_374_E	N	374	SRR14453567	29393	A	G	1	2021-02-25	United States
ORF1ab_265_I	ORF1ab	265	SRR14453568	1059	C	T	1	2021-02-24	United States
ORF1ab_2144_NA	ORF1ab	2144	SRR14453568	6696	C	+T	0,0627737	2021-02-24	United States
ORF1ab_3201_P	ORF1ab	3201	SRR14453568	9867	T	C	1	2021-02-24	United States
ORF1ab_3674_NA	ORF1ab	3674	SRR14453568	11287	G	-TCTGGTTTT	0,994521	2021-02-24	United States
ORF1ab_314_L	ORF1ab	314	SRR14453568	14408	C	T	1	2021-02-24	United States
ORF1ab_592_I	ORF1ab	592	SRR14453568	15243	G	T	0,998487	2021-02-24	United States
ORF1ab_833_NA	ORF1ab	833	SRR14453568	15965	G	+T	0,0591195	2021-02-24	United States
ORF1ab_1011_H	ORF1ab	1011	SRR14453568	16500	A	C	1	2021-02-24	United States
S_3_NA	S	3	SRR14453568	21569	G	+T	0,0677618	2021-02-24	United States
S_5_F	S	5	SRR14453568	21575	C	T	0,998932	2021-02-24	United States
S_95_I	S	95	SRR14453568	21846	C	T	1	2021-02-24	United States
S_253_G	S	253	SRR14453568	22320	A	G	0,998973	2021-02-24	United States
S_484_K	S	484	SRR14453568	23012	G	A	0,998259	2021-02-24	United States
S_614_G	S	614	SRR14453568	23403	A	G	1	2021-02-24	United States
S_701_V	S	701	SRR14453568	23664	C	T	1	2021-02-24	United States
ORF3a_42_L	ORF3a	42	SRR14453568	25517	C	T	1	2021-02-24	United States
ORF3a_57_H	ORF3a	57	SRR14453568	25563	G	T	1	2021-02-24	United States
ORF8_11_I	ORF8	11	SRR14453568	27925	C	T	0,996226	2021-02-24	United States
N_199_L	N	199	SRR14453568	28869	C	T	0,997126	2021-02-24	United States
N_234_I	N	234	SRR14453568	28975	G	A	0,997057	2021-02-24	United States
ORF1ab_265_I	ORF1ab	265	SRR14453569	1059	C	T	1	2021-02-25	United States
ORF1ab_1946_S	ORF1ab	1946	SRR14453569	6101	G	A	1	2021-02-25	United States
ORF1ab_2144_NA	ORF1ab	2144	SRR14453569	6696	C	+T	0,0550646	2021-02-25	United States
ORF1ab_3201_P	ORF1ab	3201	SRR14453569	9867	T	C	0,99635	2021-02-25	United States
ORF1ab_3674_NA	ORF1ab	3674	SRR14453569	11287	G	-TCTGGTTTT	0,996019	2021-02-25	United States
ORF1ab_314_L	ORF1ab	314	SRR14453569	14408	C	T	1	2021-02-25	United States
ORF1ab_833_NA	ORF1ab	833	SRR14453569	15965	G	+T	0,0550257	2021-02-25	United States
ORF1ab_1011_H	ORF1ab	1011	SRR14453569	16500	A	C	0,996627	2021-02-25	United States
S_3_NA	S	3	SRR14453569	21569	G	+T	0,0697413	2021-02-25	United States
S_5_F	S	5	SRR14453569	21575	C	T	0,997693	2021-02-25	United States
S_95_I	S	95	SRR14453569	21846	C	T	0,998713	2021-02-25	United States
S_253_G	S	253	SRR14453569	22320	A	G	0,998967	2021-02-25	United States
S_477_N	S	477	SRR14453569	22992	G	A	0,996799	2021-02-25	United States
S_614_G	S	614	SRR14453569	23403	A	G	1	2021-02-25	United States
S_957_R	S	957	SRR14453569	24432	A	G	0,999082	2021-02-25	United States
ORF3a_42_L	ORF3a	42	SRR14453569	25517	C	T	0,98996	2021-02-25	United States
ORF3a_57_H	ORF3a	57	SRR14453569	25563	G	T	0,997984	2021-02-25	United States
ORF7a_116_F	ORF7a	116	SRR14453569	27739	C	T	0,995392	2021-02-25	United States
ORF8_11_I	ORF8	11	SRR14453569	27925	C	T	0,996416	2021-02-25	United States
N_13_L	N	13	SRR14453569	28311	C	T	0,996756	2021-02-25	United States
N_202_R	N	202	SRR14453569	28879	T	G	0,997332	2021-02-25	United States
ORF1ab_1001_I	ORF1ab	1001	SRR14453570	3267	C	T	1	2021-02-24	United States
ORF1ab_1708_D	ORF1ab	1708	SRR14453570	5388	C	A	1	2021-02-24	United States
ORF1ab_2144_NA	ORF1ab	2144	SRR14453570	6696	C	+T	0,0764228	2021-02-24	United States
ORF1ab_2230_T	ORF1ab	2230	SRR14453570	6954	T	C	1	2021-02-24	United States
ORF1ab_2259_I	ORF1ab	2259	SRR14453570	7042	G	T	0,998742	2021-02-24	United States
ORF1ab_3296_G	ORF1ab	3296	SRR14453570	10152	A	G	1	2021-02-24	United States
ORF1ab_3674_NA	ORF1ab	3674	SRR14453570	11287	G	-TCTGGTTTT	0,995763	2021-02-24	United States
ORF1ab_218_L	ORF1ab	218	SRR14453570	14120	C	T	1	2021-02-24	United States
ORF1ab_314_L	ORF1ab	314	SRR14453570	14408	C	T	0,998926	2021-02-24	United States
ORF1ab_1432_V	ORF1ab	1432	SRR14453570	17762	C	T	1	2021-02-24	United States
S_68_NA	S	68	SRR14453570	21764	A	-TACATG	0,995016	2021-02-24	United States
S_143_NA	S	143	SRR14453570	21990	T	-TTA	0,988422	2021-02-24	United States
S_501_Y	S	501	SRR14453570	23063	A	T	1	2021-02-24	United States
S_570_D	S	570	SRR14453570	23271	C	A	0,998408	2021-02-24	United States
S_614_G	S	614	SRR14453570	23403	A	G	0,997612	2021-02-24	United States
S_681_H	S	681	SRR14453570	23604	C	A	1	2021-02-24	United States
S_716_I	S	716	SRR14453570	23709	C	T	1	2021-02-24	United States
S_982_A	S	982	SRR14453570	24506	T	G	1	2021-02-24	United States
S_1118_H	S	1118	SRR14453570	24914	G	C	1	2021-02-24	United States
ORF8_27_*	ORF8	27	SRR14453570	27972	C	T	1	2021-02-24	United States
ORF8_52_I	ORF8	52	SRR14453570	28048	G	T	1	2021-02-24	United States
ORF8_68_*	ORF8	68	SRR14453570	28095	A	T	1	2021-02-24	United States
ORF8_73_C	ORF8	73	SRR14453570	28111	A	G	0,998444	2021-02-24	United States
N_3_H	N	3	SRR14453570	28280	G	C	1	2021-02-24	United States
N_3_V	N	3	SRR14453570	28281	A	T	0,998667	2021-02-24	United States
N_3_E	N	3	SRR14453570	28282	T	A	0,999335	2021-02-24	United States
N_203_K	N	203	SRR14453570	28881	G	A	1	2021-02-24	United States
N_204_R	N	204	SRR14453570	28883	G	C	0,999523	2021-02-24	United States
N_235_F	N	235	SRR14453570	28977	C	T	0,999278	2021-02-24	United States
ORF1ab_698_V	ORF1ab	698	SRR14453571	2358	C	T	1	2021-02-24	United States
ORF1ab_911_Y	ORF1ab	911	SRR14453571	2997	C	A	0,143541	2021-02-24	United States
ORF1ab_3468_V	ORF1ab	3468	SRR14453571	10667	T	G	0,995885	2021-02-24	United States
ORF1ab_3930_F	ORF1ab	3930	SRR14453571	12053	C	T	0,997802	2021-02-24	United States
ORF1ab_314_L	ORF1ab	314	SRR14453571	14408	C	T	1	2021-02-24	United States
ORF1ab_976_L	ORF1ab	976	SRR14453571	16394	C	T	0,992063	2021-02-24	United States
ORF1ab_1835_N	ORF1ab	1835	SRR14453571	18972	G	T	0,996904	2021-02-24	United States
S_484_K	S	484	SRR14453571	23012	G	A	0,996753	2021-02-24	United States
S_614_G	S	614	SRR14453571	23403	A	G	0,998994	2021-02-24	United States
S_1176_F	S	1176	SRR14453571	25088	G	T	1	2021-02-24	United States
ORF3a_77_F	ORF3a	77	SRR14453571	25621	G	T	0,997768	2021-02-24	United States
ORF8_121_L	ORF8	121	SRR14453571	28254	A	C	0,997602	2021-02-24	United States
N_119_S	N	119	SRR14453571	28628	G	T	1	2021-02-24	United States
N_203_K	N	203	SRR14453571	28881	G	A	0,999365	2021-02-24	United States
N_204_R	N	204	SRR14453571	28883	G	C	0,999365	2021-02-24	United States
N_234_I	N	234	SRR14453571	28975	G	T	0,995466	2021-02-24	United States
ORF1ab_1001_I	ORF1ab	1001	SRR14453572	3267	C	T	1	2021-02-25	United States
ORF1ab_1567_A	ORF1ab	1567	SRR14453572	4964	A	G	1	2021-02-25	United States
ORF1ab_1708_D	ORF1ab	1708	SRR14453572	5388	C	A	1	2021-02-25	United States
ORF1ab_2144_NA	ORF1ab	2144	SRR14453572	6696	C	+T	0,10838	2021-02-25	United States
ORF1ab_2230_T	ORF1ab	2230	SRR14453572	6954	T	C	1	2021-02-25	United States
ORF1ab_3674_NA	ORF1ab	3674	SRR14453572	11287	G	-TCTGGTTTT	0,987472	2021-02-25	United States
ORF1ab_3966_R	ORF1ab	3966	SRR14453572	12162	A	G	1	2021-02-25	United States
ORF1ab_314_L	ORF1ab	314	SRR14453572	14408	C	T	1	2021-02-25	United States
ORF1ab_833_NA	ORF1ab	833	SRR14453572	15965	G	+T	0,0745182	2021-02-25	United States
ORF1ab_1383_R	ORF1ab	1383	SRR14453572	17615	A	G	1	2021-02-25	United States
ORF1ab_2271_G	ORF1ab	2271	SRR14453572	20279	A	G	1	2021-02-25	United States
ORF1ab_2613_H	ORF1ab	2613	SRR14453572	21305	G	A	0,999025	2021-02-25	United States
S_68_NA	S	68	SRR14453572	21764	A	-TACATG	0,991484	2021-02-25	United States
S_143_NA	S	143	SRR14453572	21990	T	-TTA	0,990431	2021-02-25	United States
S_501_Y	S	501	SRR14453572	23063	A	T	0,999251	2021-02-25	United States
S_570_D	S	570	SRR14453572	23271	C	A	0,997938	2021-02-25	United States
S_614_G	S	614	SRR14453572	23403	A	G	0,998651	2021-02-25	United States
S_681_H	S	681	SRR14453572	23604	C	A	1	2021-02-25	United States
S_716_I	S	716	SRR14453572	23709	C	T	1	2021-02-25	United States
S_982_A	S	982	SRR14453572	24506	T	G	1	2021-02-25	United States
S_1118_H	S	1118	SRR14453572	24914	G	C	0,998138	2021-02-25	United States
ORF8_27_*	ORF8	27	SRR14453572	27972	C	T	1	2021-02-25	United States
ORF8_52_I	ORF8	52	SRR14453572	28048	G	T	1	2021-02-25	United States
ORF8_73_C	ORF8	73	SRR14453572	28111	A	G	0,99728	2021-02-25	United States
N_3_H	N	3	SRR14453572	28280	G	C	1	2021-02-25	United States
N_3_V	N	3	SRR14453572	28281	A	T	1	2021-02-25	United States
N_3_E	N	3	SRR14453572	28282	T	A	1	2021-02-25	United States
N_203_K	N	203	SRR14453572	28881	G	A	1	2021-02-25	United States
N_204_R	N	204	SRR14453572	28883	G	C	0,999552	2021-02-25	United States
N_235_F	N	235	SRR14453572	28977	C	T	0,999551	2021-02-25	United States
N_260_NA	N	260	SRR14453572	29051	C	+A	0,0704388	2021-02-25	United States
ORF1ab_265_I	ORF1ab	265	SRR14453573	1059	C	T	1	2021-02-25	United States
ORF1ab_1655_N	ORF1ab	1655	SRR14453573	5230	G	T	0,993289	2021-02-25	United States
ORF1ab_2144_NA	ORF1ab	2144	SRR14453573	6696	C	+T	0,0848485	2021-02-25	United States
ORF1ab_3027_F	ORF1ab	3027	SRR14453573	9344	C	T	1	2021-02-25	United States
ORF1ab_3353_R	ORF1ab	3353	SRR14453573	10323	A	G	0,999169	2021-02-25	United States
ORF1ab_3674_NA	ORF1ab	3674	SRR14453573	11287	G	-TCTGGTTTT	0,992714	2021-02-25	United States
ORF1ab_314_L	ORF1ab	314	SRR14453573	14408	C	T	0,998066	2021-02-25	United States
ORF1ab_833_NA	ORF1ab	833	SRR14453573	15965	G	+T	0,0726496	2021-02-25	United States
ORF1ab_904_L	ORF1ab	904	SRR14453573	16178	C	T	0,999002	2021-02-25	United States
S_80_A	S	80	SRR14453573	21801	A	C	1	2021-02-25	United States
S_215_G	S	215	SRR14453573	22206	A	G	0,999047	2021-02-25	United States
S_240_NA	S	240	SRR14453573	22280	A	-CTTTACTTG	0,990593	2021-02-25	United States
S_417_N	S	417	SRR14453573	22813	G	T	0,998522	2021-02-25	United States
S_484_K	S	484	SRR14453573	23012	G	A	1	2021-02-25	United States
S_501_Y	S	501	SRR14453573	23063	A	T	1	2021-02-25	United States
S_614_G	S	614	SRR14453573	23403	A	G	0,999266	2021-02-25	United States
S_701_V	S	701	SRR14453573	23664	C	T	1	2021-02-25	United States
ORF3a_57_H	ORF3a	57	SRR14453573	25563	G	T	0,999435	2021-02-25	United States
ORF3a_112_F	ORF3a	112	SRR14453573	25726	G	T	1	2021-02-25	United States
ORF3a_171_L	ORF3a	171	SRR14453573	25904	C	T	0,998353	2021-02-25	United States
E_71_L	E	71	SRR14453573	26456	C	T	1	2021-02-25	United States
ORF7a_53_NA	ORF7a	53	SRR14453573	27552	A	-TTTGCACTGACTTGCTTTAGCACTCAATTTGCTTTTGCTTGTCCTGACGGCGTAAAACACGTCTATCAG	0,994048	2021-02-25	United States
N_205_I	N	205	SRR14453573	28887	C	T	0,999114	2021-02-25	United States
N_260_NA	N	260	SRR14453573	29051	C	+A	0,0577414	2021-02-25	United States
ORF1ab_265_I	ORF1ab	265	SRR14453574	1059	C	T	0,999172	2021-02-25	United States
ORF1ab_1946_S	ORF1ab	1946	SRR14453574	6101	G	A	0,999033	2021-02-25	United States
ORF1ab_2144_NA	ORF1ab	2144	SRR14453574	6696	C	+T	0,0971698	2021-02-25	United States
ORF1ab_3201_P	ORF1ab	3201	SRR14453574	9867	T	C	0,998948	2021-02-25	United States
ORF1ab_3674_NA	ORF1ab	3674	SRR14453574	11287	G	-TCTGGTTTT	0,99257	2021-02-25	United States
ORF1ab_314_L	ORF1ab	314	SRR14453574	14408	C	T	0,998397	2021-02-25	United States
ORF1ab_833_NA	ORF1ab	833	SRR14453574	15965	G	+T	0,0815658	2021-02-25	United States
ORF1ab_1011_H	ORF1ab	1011	SRR14453574	16500	A	C	1	2021-02-25	United States
S_3_NA	S	3	SRR14453574	21569	G	+T	0,0723847	2021-02-25	United States
S_5_F	S	5	SRR14453574	21575	C	T	0,998985	2021-02-25	United States
S_95_I	S	95	SRR14453574	21846	C	T	0,999439	2021-02-25	United States
S_253_G	S	253	SRR14453574	22320	A	G	0,998882	2021-02-25	United States
S_477_N	S	477	SRR14453574	22992	G	A	0,999642	2021-02-25	United States
S_614_G	S	614	SRR14453574	23403	A	G	0,999664	2021-02-25	United States
S_957_R	S	957	SRR14453574	24432	A	G	0,998748	2021-02-25	United States
ORF3a_42_L	ORF3a	42	SRR14453574	25517	C	T	0,997791	2021-02-25	United States
ORF3a_57_H	ORF3a	57	SRR14453574	25563	G	T	0,999366	2021-02-25	United States
ORF7a_116_F	ORF7a	116	SRR14453574	27739	C	T	0,998909	2021-02-25	United States
ORF8_11_I	ORF8	11	SRR14453574	27925	C	T	0,998696	2021-02-25	United States
N_13_L	N	13	SRR14453574	28311	C	T	0,99867	2021-02-25	United States
N_202_R	N	202	SRR14453574	28879	T	G	0,999669	2021-02-25	United States
N_260_NA	N	260	SRR14453574	29051	C	+A	0,0607815	2021-02-25	United States
ORF1ab_2007_I	ORF1ab	2007	SRR14453575	6285	C	T	0,998987	2021-02-25	United States
ORF1ab_2144_NA	ORF1ab	2144	SRR14453575	6696	C	+T	0,0614407	2021-02-25	United States
ORF1ab_3674_NA	ORF1ab	3674	SRR14453575	11287	G	-TCTGGTTTT	0,995279	2021-02-25	United States
ORF1ab_314_S	ORF1ab	314	SRR14453575	14407	C	T	0,996462	2021-02-25	United States
ORF1ab_314_L	ORF1ab	314	SRR14453575	14408	C	T	0,998824	2021-02-25	United States
S_19_I	S	19	SRR14453575	21618	C	T	1	2021-02-25	United States
S_52_R	S	52	SRR14453575	21717	A	G	0,999092	2021-02-25	United States
S_68_NA	S	68	SRR14453575	21764	A	-TACATG	0,992647	2021-02-25	United States
S_143_NA	S	143	SRR14453575	21990	T	-TTA	0,990045	2021-02-25	United States
S_484_K	S	484	SRR14453575	23012	G	A	0,999227	2021-02-25	United States
S_614_G	S	614	SRR14453575	23403	A	G	0,999402	2021-02-25	United States
S_677_H	S	677	SRR14453575	23593	G	C	1	2021-02-25	United States
S_888_L	S	888	SRR14453575	24224	T	C	1	2021-02-25	United States
E_20_NA	E	20	SRR14453575	26304	T	-C	0,0660487	2021-02-25	United States
E_21_F	E	21	SRR14453575	26305	C	T	1	2021-02-25	United States
M_82_T	M	82	SRR14453575	26767	T	C	1	2021-02-25	United States
ORF6_1_NA	ORF6	1	SRR14453575	27204	G	-TTT	0,999454	2021-02-25	United States
N_2_NA	N	2	SRR14453575	28277	T	-CTG	0,99903	2021-02-25	United States
N_12_G	N	12	SRR14453575	28308	C	G	0,999155	2021-02-25	United States
N_205_I	N	205	SRR14453575	28887	C	T	0,999391	2021-02-25	United States
ORF1ab_265_I	ORF1ab	265	SRR14453576	1059	C	T	0,999413	2021-02-25	United States
ORF1ab_2144_NA	ORF1ab	2144	SRR14453576	6696	C	+T	0,127768	2021-02-25	United States
ORF1ab_3201_P	ORF1ab	3201	SRR14453576	9867	T	C	1	2021-02-25	United States
ORF1ab_3674_NA	ORF1ab	3674	SRR14453576	11287	G	-TCTGGTTTT	0,993913	2021-02-25	United States
ORF1ab_314_L	ORF1ab	314	SRR14453576	14408	C	T	1	2021-02-25	United States
ORF1ab_833_NA	ORF1ab	833	SRR14453576	15965	G	+T	0,0661445	2021-02-25	United States
ORF1ab_1011_H	ORF1ab	1011	SRR14453576	16500	A	C	0,994819	2021-02-25	United States
S_3_NA	S	3	SRR14453576	21569	G	+T	0,101821	2021-02-25	United States
S_5_F	S	5	SRR14453576	21575	C	T	1	2021-02-25	United States
S_95_I	S	95	SRR14453576	21846	C	T	0,999242	2021-02-25	United States
S_253_G	S	253	SRR14453576	22320	A	G	1	2021-02-25	United States
S_484_K	S	484	SRR14453576	23012	G	A	0,998945	2021-02-25	United States
S_614_G	S	614	SRR14453576	23403	A	G	0,999104	2021-02-25	United States
S_701_V	S	701	SRR14453576	23664	C	T	1	2021-02-25	United States
ORF3a_42_L	ORF3a	42	SRR14453576	25517	C	T	0,996792	2021-02-25	United States
ORF3a_57_H	ORF3a	57	SRR14453576	25563	G	T	0,999194	2021-02-25	United States
ORF8_11_I	ORF8	11	SRR14453576	27925	C	T	1	2021-02-25	United States
N_199_L	N	199	SRR14453576	28869	C	T	0,999612	2021-02-25	United States
N_234_I	N	234	SRR14453576	28975	G	A	1	2021-02-25	United States
N_260_NA	N	260	SRR14453576	29051	C	+A	0,0573363	2021-02-25	United States
ORF1ab_265_I	ORF1ab	265	SRR14453577	1059	C	T	1	2021-02-24	United States
ORF1ab_1508_V	ORF1ab	1508	SRR14453577	4788	C	T	1	2021-02-24	United States
ORF1ab_2144_NA	ORF1ab	2144	SRR14453577	6696	C	+T	0,0792952	2021-02-24	United States
ORF1ab_3201_P	ORF1ab	3201	SRR14453577	9867	T	C	1	2021-02-24	United States
ORF1ab_3504_S	ORF1ab	3504	SRR14453577	10775	C	T	1	2021-02-24	United States
ORF1ab_3674_NA	ORF1ab	3674	SRR14453577	11287	G	-TCTGGTTTT	0,99735	2021-02-24	United States
ORF1ab_314_L	ORF1ab	314	SRR14453577	14408	C	T	1	2021-02-24	United States
S_3_NA	S	3	SRR14453577	21569	G	+T	0,0896686	2021-02-24	United States
S_5_F	S	5	SRR14453577	21575	C	T	1	2021-02-24	United States
S_26_S	S	26	SRR14453577	21638	C	T	1	2021-02-24	United States
S_95_I	S	95	SRR14453577	21846	C	T	1	2021-02-24	United States
S_253_G	S	253	SRR14453577	22320	A	G	0,998862	2021-02-24	United States
S_477_N	S	477	SRR14453577	22992	G	A	0,999411	2021-02-24	United States
S_614_G	S	614	SRR14453577	23403	A	G	0,999606	2021-02-24	United States
S_701_V	S	701	SRR14453577	23664	C	T	1	2021-02-24	United States
ORF3a_42_L	ORF3a	42	SRR14453577	25517	C	T	0,99519	2021-02-24	United States
ORF3a_57_H	ORF3a	57	SRR14453577	25563	G	T	1	2021-02-24	United States
ORF8_11_I	ORF8	11	SRR14453577	27925	C	T	0,992565	2021-02-24	United States
N_199_L	N	199	SRR14453577	28869	C	T	0,999466	2021-02-24	United States
N_234_I	N	234	SRR14453577	28975	G	A	0,997819	2021-02-24	United States
ORF1ab_265_I	ORF1ab	265	SRR14453578	1059	C	T	1	2021-02-24	United States
ORF1ab_642_F	ORF1ab	642	SRR14453578	2189	C	T	1	2021-02-24	United States
ORF1ab_1818_R	ORF1ab	1818	SRR14453578	5718	A	G	0,999552	2021-02-24	United States
ORF1ab_2144_NA	ORF1ab	2144	SRR14453578	6696	C	+T	0,108308	2021-02-24	United States
ORF1ab_2625_F	ORF1ab	2625	SRR14453578	8139	C	T	0,0643564	2021-02-24	United States
ORF1ab_3201_P	ORF1ab	3201	SRR14453578	9867	T	C	1	2021-02-24	United States
ORF1ab_3504_H	ORF1ab	3504	SRR14453578	10776	C	A	0,0500659	2021-02-24	United States
ORF1ab_3674_NA	ORF1ab	3674	SRR14453578	11287	G	-TCTGGTTTT	0,99553	2021-02-24	United States
ORF1ab_314_L	ORF1ab	314	SRR14453578	14408	C	T	1	2021-02-24	United States
ORF1ab_833_NA	ORF1ab	833	SRR14453578	15965	G	+T	0,0558933	2021-02-24	United States
ORF1ab_1011_H	ORF1ab	1011	SRR14453578	16500	A	C	1	2021-02-24	United States
S_3_NA	S	3	SRR14453578	21569	G	+T	0,081892	2021-02-24	United States
S_5_F	S	5	SRR14453578	21575	C	T	0,999271	2021-02-24	United States
S_95_I	S	95	SRR14453578	21846	C	T	1	2021-02-24	United States
S_253_G	S	253	SRR14453578	22320	A	G	0,999067	2021-02-24	United States
S_484_K	S	484	SRR14453578	23012	G	A	0,999592	2021-02-24	United States
S_614_G	S	614	SRR14453578	23403	A	G	0,999119	2021-02-24	United States
S_701_V	S	701	SRR14453578	23664	C	T	0,998778	2021-02-24	United States
ORF3a_42_L	ORF3a	42	SRR14453578	25517	C	T	0,997505	2021-02-24	United States
ORF3a_57_H	ORF3a	57	SRR14453578	25563	G	T	1	2021-02-24	United States
ORF3a_89_A	ORF3a	89	SRR14453578	25657	A	G	0,0998421	2021-02-24	United States
ORF8_11_I	ORF8	11	SRR14453578	27925	C	T	1	2021-02-24	United States
N_199_L	N	199	SRR14453578	28869	C	T	0,99963	2021-02-24	United States
N_234_I	N	234	SRR14453578	28975	G	A	0,999243	2021-02-24	United States
N_260_NA	N	260	SRR14453578	29051	C	+A	0,0578704	2021-02-24	United States
ORF1ab_265_I	ORF1ab	265	SRR14453580	1059	C	T	1	2021-02-24	United States
ORF1ab_2144_NA	ORF1ab	2144	SRR14453580	6696	C	+T	0,0851563	2021-02-24	United States
ORF1ab_3201_P	ORF1ab	3201	SRR14453580	9867	T	C	1	2021-02-24	United States
ORF1ab_3674_NA	ORF1ab	3674	SRR14453580	11287	G	-TCTGGTTTT	0,991705	2021-02-24	United States
ORF1ab_314_L	ORF1ab	314	SRR14453580	14408	C	T	1	2021-02-24	United States
ORF1ab_833_NA	ORF1ab	833	SRR14453580	15965	G	+T	0,0996622	2021-02-24	United States
ORF1ab_1011_H	ORF1ab	1011	SRR14453580	16500	A	C	0,995485	2021-02-24	United States
ORF1ab_1223_L	ORF1ab	1223	SRR14453580	17135	C	T	0,997692	2021-02-24	United States
ORF1ab_1884_V	ORF1ab	1884	SRR14453580	19118	C	T	1	2021-02-24	United States
S_3_NA	S	3	SRR14453580	21569	G	+T	0,0509165	2021-02-24	United States
S_5_F	S	5	SRR14453580	21575	C	T	1	2021-02-24	United States
S_95_I	S	95	SRR14453580	21846	C	T	1	2021-02-24	United States
S_253_G	S	253	SRR14453580	22320	A	G	0,99952	2021-02-24	United States
S_484_K	S	484	SRR14453580	23012	G	A	0,999117	2021-02-24	United States
S_614_G	S	614	SRR14453580	23403	A	G	0,998822	2021-02-24	United States
S_701_V	S	701	SRR14453580	23664	C	T	1	2021-02-24	United States
ORF3a_42_L	ORF3a	42	SRR14453580	25517	C	T	0,984536	2021-02-24	United States
ORF3a_57_H	ORF3a	57	SRR14453580	25563	G	T	1	2021-02-24	United States
ORF3a_104_L	ORF3a	104	SRR14453580	25703	C	T	0,988372	2021-02-24	United States
ORF8_11_I	ORF8	11	SRR14453580	27925	C	T	0,996721	2021-02-24	United States
N_144_H	N	144	SRR14453580	28703	G	C	0,998484	2021-02-24	United States
N_199_L	N	199	SRR14453580	28869	C	T	0,999026	2021-02-24	United States
N_234_I	N	234	SRR14453580	28975	G	A	0,999001	2021-02-24	United States
N_260_NA	N	260	SRR14453580	29051	C	+A	0,0548425	2021-02-24	United States
ORF1ab_265_I	ORF1ab	265	SRR14453582	1059	C	T	1	2021-02-25	United States
ORF1ab_2144_NA	ORF1ab	2144	SRR14453582	6696	C	+T	0,106569	2021-02-25	United States
ORF1ab_3674_NA	ORF1ab	3674	SRR14453582	11287	G	-TCTGGTTTT	0,988176	2021-02-25	United States
ORF1ab_314_L	ORF1ab	314	SRR14453582	14408	C	T	1	2021-02-25	United States
ORF1ab_833_NA	ORF1ab	833	SRR14453582	15965	G	+T	0,0976602	2021-02-25	United States
ORF1ab_1011_H	ORF1ab	1011	SRR14453582	16500	A	C	1	2021-02-25	United States
ORF1ab_1634_NA	ORF1ab	1634	SRR14453582	18368	G	+T	0,0523077	2021-02-25	United States
S_3_NA	S	3	SRR14453582	21569	G	+T	0,0618652	2021-02-25	United States
S_5_F	S	5	SRR14453582	21575	C	T	0,998201	2021-02-25	United States
S_95_I	S	95	SRR14453582	21846	C	T	1	2021-02-25	United States
S_253_G	S	253	SRR14453582	22320	A	G	0,999251	2021-02-25	United States
S_484_K	S	484	SRR14453582	23012	G	A	0,998706	2021-02-25	United States
S_614_G	S	614	SRR14453582	23403	A	G	1	2021-02-25	United States
S_701_V	S	701	SRR14453582	23664	C	T	1	2021-02-25	United States
ORF3a_42_L	ORF3a	42	SRR14453582	25517	C	T	1	2021-02-25	United States
ORF3a_57_H	ORF3a	57	SRR14453582	25563	G	T	1	2021-02-25	United States
ORF8_11_I	ORF8	11	SRR14453582	27925	C	T	1	2021-02-25	United States
N_199_L	N	199	SRR14453582	28869	C	T	0,998908	2021-02-25	United States
N_234_I	N	234	SRR14453582	28975	G	A	0,998884	2021-02-25	United States
N_260_NA	N	260	SRR14453582	29051	C	+A	0,0668896	2021-02-25	United States
N_300_Y	N	300	SRR14453582	29171	C	T	1	2021-02-25	United States
ORF1ab_265_I	ORF1ab	265	SRR14453583	1059	C	T	1	2021-02-25	United States
ORF1ab_282_N	ORF1ab	282	SRR14453583	1111	G	T	1	2021-02-25	United States
ORF1ab_1862_S	ORF1ab	1862	SRR14453583	5849	C	T	0,998322	2021-02-25	United States
ORF1ab_2046_L	ORF1ab	2046	SRR14453583	6402	C	T	0,997812	2021-02-25	United States
ORF1ab_2144_NA	ORF1ab	2144	SRR14453583	6696	C	+T	0,0812183	2021-02-25	United States
ORF1ab_2977_I	ORF1ab	2977	SRR14453583	9195	C	T	0,997003	2021-02-25	United States
ORF1ab_3602_NA	ORF1ab	3602	SRR14453583	11071	G	+TT	0,0763052	2021-02-25	United States
ORF1ab_3602_NA	ORF1ab	3602	SRR14453583	11071	G	+T	0,188755	2021-02-25	United States
ORF1ab_3603_NA	ORF1ab	3603	SRR14453583	11073	T	-C	0,101877	2021-02-25	United States
ORF1ab_3606_F	ORF1ab	3606	SRR14453583	11083	G	T	0,992308	2021-02-25	United States
ORF1ab_314_L	ORF1ab	314	SRR14453583	14408	C	T	1	2021-02-25	United States
ORF1ab_2179_Y	ORF1ab	2179	SRR14453583	20002	G	T	0,998918	2021-02-25	United States
S_452_R	S	452	SRR14453583	22917	T	G	0,998899	2021-02-25	United States
S_614_G	S	614	SRR14453583	23403	A	G	1	2021-02-25	United States
S_1063_F	S	1063	SRR14453583	24751	G	T	0,996036	2021-02-25	United States
ORF3a_57_H	ORF3a	57	SRR14453583	25563	G	T	0,998729	2021-02-25	United States
ORF3a_193_L	ORF3a	193	SRR14453583	25970	G	T	0,999122	2021-02-25	United States
ORF3a_193_*	ORF3a	193	SRR14453583	25971	G	A	0,999126	2021-02-25	United States
N_194_L	N	194	SRR14453583	28854	C	T	0,998412	2021-02-25	United States
ORF1ab_265_I	ORF1ab	265	SRR14453584	1059	C	T	1	2021-02-24	United States
ORF1ab_998_H	ORF1ab	998	SRR14453584	3259	G	T	0,997605	2021-02-24	United States
ORF1ab_2144_NA	ORF1ab	2144	SRR14453584	6696	C	+T	0,123188	2021-02-24	United States
ORF1ab_3352_F	ORF1ab	3352	SRR14453584	10319	C	T	1	2021-02-24	United States
ORF1ab_314_L	ORF1ab	314	SRR14453584	14408	C	T	1	2021-02-24	United States
ORF1ab_767_L	ORF1ab	767	SRR14453584	15766	G	T	1	2021-02-24	United States
ORF1ab_833_NA	ORF1ab	833	SRR14453584	15965	G	+T	0,0582433	2021-02-24	United States
ORF1ab_1179_F	ORF1ab	1179	SRR14453584	17002	C	T	0,999016	2021-02-24	United States
ORF1ab_1653_D	ORF1ab	1653	SRR14453584	18424	A	G	0,997912	2021-02-24	United States
ORF1ab_1691_L	ORF1ab	1691	SRR14453584	18538	G	T	0,998985	2021-02-24	United States
ORF1ab_2172_NA	ORF1ab	2172	SRR14453584	19983	C	+T	0,0524152	2021-02-24	United States
ORF1ab_2523_F	ORF1ab	2523	SRR14453584	21034	C	T	1	2021-02-24	United States
ORF1ab_2613_C	ORF1ab	2613	SRR14453584	21304	C	T	1	2021-02-24	United States
S_263_S	S	263	SRR14453584	22349	G	T	1	2021-02-24	United States
S_614_G	S	614	SRR14453584	23403	A	G	1	2021-02-24	United States
ORF3a_57_H	ORF3a	57	SRR14453584	25563	G	T	0,999676	2021-02-24	United States
ORF3a_172_V	ORF3a	172	SRR14453584	25907	G	T	0,999001	2021-02-24	United States
ORF3a_180_P	ORF3a	180	SRR14453584	25930	T	C	0,999383	2021-02-24	United States
ORF6_61_G	ORF6	61	SRR14453584	27383	A	G	1	2021-02-24	United States
ORF8_24_L	ORF8	24	SRR14453584	27964	C	T	1	2021-02-24	United States
ORF8_112_Y	ORF8	112	SRR14453584	28227	C	T	1	2021-02-24	United States
N_67_S	N	67	SRR14453584	28472	C	T	1	2021-02-24	United States
N_199_L	N	199	SRR14453584	28869	C	T	1	2021-02-24	United States
N_210_I	N	210	SRR14453584	28903	G	A	0,999502	2021-02-24	United States
N_389_L	N	389	SRR14453584	29439	A	T	1	2021-02-24	United States
ORF1ab_265_I	ORF1ab	265	SRR14453585	1059	C	T	1	2021-02-25	United States
ORF1ab_2606_I	ORF1ab	2606	SRR14453585	8083	G	A	0,995798	2021-02-25	United States
ORF1ab_3352_F	ORF1ab	3352	SRR14453585	10319	C	T	0,998378	2021-02-25	United States
ORF1ab_314_L	ORF1ab	314	SRR14453585	14408	C	T	1	2021-02-25	United States
ORF1ab_1653_D	ORF1ab	1653	SRR14453585	18424	A	G	1	2021-02-25	United States
ORF1ab_2172_NA	ORF1ab	2172	SRR14453585	19983	C	+T	0,054755	2021-02-25	United States
ORF1ab_2613_C	ORF1ab	2613	SRR14453585	21304	C	T	0,995392	2021-02-25	United States
S_27_S	S	27	SRR14453585	21641	G	T	1	2021-02-25	United States
S_614_G	S	614	SRR14453585	23403	A	G	0,999587	2021-02-25	United States
ORF3a_57_H	ORF3a	57	SRR14453585	25563	G	T	0,998715	2021-02-25	United States
ORF3a_172_V	ORF3a	172	SRR14453585	25907	G	T	1	2021-02-25	United States
ORF8_24_L	ORF8	24	SRR14453585	27964	C	T	1	2021-02-25	United States
N_67_S	N	67	SRR14453585	28472	C	T	0,998498	2021-02-25	United States
N_199_L	N	199	SRR14453585	28869	C	T	0,999427	2021-02-25	United States
N_377_Y	N	377	SRR14453585	29402	G	T	1	2021-02-25	United States
ORF1ab_265_I	ORF1ab	265	SRR14453586	1059	C	T	1	2021-02-25	United States
ORF1ab_451_F	ORF1ab	451	SRR14453586	1616	C	T	0,999473	2021-02-25	United States
ORF1ab_1281_R	ORF1ab	1281	SRR14453586	4107	A	G	0,0787132	2021-02-25	United States
ORF1ab_2144_NA	ORF1ab	2144	SRR14453586	6696	C	+T	0,0954746	2021-02-25	United States
ORF1ab_4205_V	ORF1ab	4205	SRR14453586	12878	A	G	1	2021-02-25	United States
ORF1ab_314_L	ORF1ab	314	SRR14453586	14408	C	T	1	2021-02-25	United States
ORF1ab_1183_Y	ORF1ab	1183	SRR14453586	17014	G	T	0,998627	2021-02-25	United States
S_13_I	S	13	SRR14453586	21600	G	T	1	2021-02-25	United States
S_152_C	S	152	SRR14453586	22018	G	T	0,999095	2021-02-25	United States
S_452_R	S	452	SRR14453586	22917	T	G	0,999038	2021-02-25	United States
S_614_G	S	614	SRR14453586	23403	A	G	0,998639	2021-02-25	United States
ORF3a_57_H	ORF3a	57	SRR14453586	25563	G	T	0,999427	2021-02-25	United States
N_205_I	N	205	SRR14453586	28887	C	T	0,999702	2021-02-25	United States
ORF1ab_265_I	ORF1ab	265	SRR14453588	1059	C	T	1	2021-02-24	United States
ORF1ab_1019_F	ORF1ab	1019	SRR14453588	3320	G	T	0,206972	2021-02-24	United States
ORF1ab_2144_NA	ORF1ab	2144	SRR14453588	6696	C	+T	0,0591398	2021-02-24	United States
ORF1ab_3162_E	ORF1ab	3162	SRR14453588	9749	A	G	1	2021-02-24	United States
ORF1ab_3201_P	ORF1ab	3201	SRR14453588	9867	T	C	1	2021-02-24	United States
ORF1ab_3209_V	ORF1ab	3209	SRR14453588	9891	C	T	1	2021-02-24	United States
ORF1ab_3674_NA	ORF1ab	3674	SRR14453588	11287	G	-TCTGGTTTT	0,99182	2021-02-24	United States
ORF1ab_3847_I	ORF1ab	3847	SRR14453588	11804	G	A	1	2021-02-24	United States
ORF1ab_3922_R	ORF1ab	3922	SRR14453588	12030	A	G	0,99835	2021-02-24	United States
ORF1ab_314_L	ORF1ab	314	SRR14453588	14408	C	T	1	2021-02-24	United States
S_80_G	S	80	SRR14453588	21801	A	G	1	2021-02-24	United States
S_143_NA	S	143	SRR14453588	21990	T	-TTA	0,985366	2021-02-24	United States
S_157_S	S	157	SRR14453588	22032	T	C	0,998893	2021-02-24	United States
S_452_R	S	452	SRR14453588	22917	T	G	0,995434	2021-02-24	United States
S_614_G	S	614	SRR14453588	23403	A	G	0,99816	2021-02-24	United States
S_859_N	S	859	SRR14453588	24138	C	A	0,998264	2021-02-24	United States
S_950_H	S	950	SRR14453588	24410	G	C	1	2021-02-24	United States
ORF3a_42_L	ORF3a	42	SRR14453588	25517	C	T	0,999097	2021-02-24	United States
ORF3a_57_H	ORF3a	57	SRR14453588	25563	G	T	1	2021-02-24	United States
ORF3a_104_L	ORF3a	104	SRR14453588	25703	C	T	0,992951	2021-02-24	United States
ORF7a_73_Y	ORF7a	73	SRR14453588	27610	C	T	1	2021-02-24	United States
ORF8_11_I	ORF8	11	SRR14453588	27925	C	T	1	2021-02-24	United States
ORF8_51_S	ORF8	51	SRR14453588	28044	G	T	1	2021-02-24	United States
ORF8_100_L	ORF8	100	SRR14453588	28191	G	T	0,152308	2021-02-24	United States
N_205_I	N	205	SRR14453588	28887	C	T	0,999316	2021-02-24	United States
N_234_I	N	234	SRR14453588	28975	G	A	0,99793	2021-02-24	United States
ORF1ab_498_V	ORF1ab	498	SRR14453589	1758	C	T	0,998893	2021-02-25	United States
ORF1ab_2144_NA	ORF1ab	2144	SRR14453589	6696	C	+T	0,105507	2021-02-25	United States
ORF1ab_2474_A	ORF1ab	2474	SRR14453589	7685	T	G	1	2021-02-25	United States
ORF1ab_314_L	ORF1ab	314	SRR14453589	14408	C	T	0,99893	2021-02-25	United States
ORF1ab_833_NA	ORF1ab	833	SRR14453589	15965	G	+T	0,0526709	2021-02-25	United States
ORF1ab_1362_R	ORF1ab	1362	SRR14453589	17551	G	A	0,998045	2021-02-25	United States
ORF1ab_1936_H	ORF1ab	1936	SRR14453589	19274	C	A	0,999527	2021-02-25	United States
S_152_L	S	152	SRR14453589	22017	G	T	0,999102	2021-02-25	United States
S_255_F	S	255	SRR14453589	22326	C	T	0,99901	2021-02-25	United States
S_484_K	S	484	SRR14453589	23012	G	A	0,998241	2021-02-25	United States
S_614_G	S	614	SRR14453589	23403	A	G	0,998441	2021-02-25	United States
S_769_V	S	769	SRR14453589	23868	G	T	0,999514	2021-02-25	United States
M_28_L	M	28	SRR14453589	26604	T	C	0,999207	2021-02-25	United States
N_187_L	N	187	SRR14453589	28833	C	T	0,999697	2021-02-25	United States
N_203_K	N	203	SRR14453589	28881	G	A	0,99939	2021-02-25	United States
N_204_R	N	204	SRR14453589	28883	G	C	0,999695	2021-02-25	United States
N_418_H	N	418	SRR14453589	29527	G	T	0,999283	2021-02-25	United States
ORF1ab_265_I	ORF1ab	265	SRR14453590	1059	C	T	1	2021-02-25	United States
ORF1ab_2144_NA	ORF1ab	2144	SRR14453590	6696	C	+T	0,12	2021-02-25	United States
ORF1ab_2667_C	ORF1ab	2667	SRR14453590	8264	G	T	1	2021-02-25	United States
ORF1ab_3352_F	ORF1ab	3352	SRR14453590	10319	C	T	1	2021-02-25	United States
ORF1ab_314_L	ORF1ab	314	SRR14453590	14408	C	T	1	2021-02-25	United States
ORF1ab_1596_I	ORF1ab	1596	SRR14453590	18255	G	T	0,998462	2021-02-25	United States
ORF1ab_1653_D	ORF1ab	1653	SRR14453590	18424	A	G	0,998476	2021-02-25	United States
ORF1ab_2497_I	ORF1ab	2497	SRR14453590	20956	C	A	1	2021-02-25	United States
ORF1ab_2613_C	ORF1ab	2613	SRR14453590	21304	C	T	0,981046	2021-02-25	United States
S_614_G	S	614	SRR14453590	23403	A	G	1	2021-02-25	United States
ORF3a_57_H	ORF3a	57	SRR14453590	25563	G	T	1	2021-02-25	United States
ORF3a_172_V	ORF3a	172	SRR14453590	25907	G	T	1	2021-02-25	United States
ORF3a_223_I	ORF3a	223	SRR14453590	26060	C	T	0,997199	2021-02-25	United States
ORF7a_105_V	ORF7a	105	SRR14453590	27707	C	T	1	2021-02-25	United States
ORF8_20_R	ORF8	20	SRR14453590	27951	T	C	1	2021-02-25	United States
ORF8_24_L	ORF8	24	SRR14453590	27964	C	T	1	2021-02-25	United States
N_67_S	N	67	SRR14453590	28472	C	T	1	2021-02-25	United States
N_199_L	N	199	SRR14453590	28869	C	T	0,99908	2021-02-25	United States
ORF1ab_265_I	ORF1ab	265	SRR14453591	1059	C	T	1	2021-02-27	United States
ORF1ab_1857_L	ORF1ab	1857	SRR14453591	5835	C	T	0,999487	2021-02-27	United States
ORF1ab_2144_NA	ORF1ab	2144	SRR14453591	6696	C	+T	0,0683919	2021-02-27	United States
ORF1ab_3352_F	ORF1ab	3352	SRR14453591	10319	C	T	0,99911	2021-02-27	United States
ORF1ab_3729_R	ORF1ab	3729	SRR14453591	11451	A	G	0,999584	2021-02-27	United States
ORF1ab_314_L	ORF1ab	314	SRR14453591	14408	C	T	1	2021-02-27	United States
ORF1ab_1351_F	ORF1ab	1351	SRR14453591	17518	C	T	0,0718232	2021-02-27	United States
ORF1ab_1653_D	ORF1ab	1653	SRR14453591	18424	A	G	1	2021-02-27	United States
ORF1ab_2613_C	ORF1ab	2613	SRR14453591	21304	C	T	0,998245	2021-02-27	United States
ORF1ab_2635_H	ORF1ab	2635	SRR14453591	21372	G	T	0,488038	2021-02-27	United States
S_614_G	S	614	SRR14453591	23403	A	G	1	2021-02-27	United States
S_677_P	S	677	SRR14453591	23592	A	C	1	2021-02-27	United States
ORF3a_57_H	ORF3a	57	SRR14453591	25563	G	T	0,998224	2021-02-27	United States
ORF3a_172_V	ORF3a	172	SRR14453591	25907	G	T	0,998907	2021-02-27	United States
ORF8_24_L	ORF8	24	SRR14453591	27964	C	T	0,996269	2021-02-27	United States
N_67_S	N	67	SRR14453591	28472	C	T	0,998054	2021-02-27	United States
N_199_L	N	199	SRR14453591	28869	C	T	1	2021-02-27	United States
N_260_NA	N	260	SRR14453591	29051	C	+A	0,0544101	2021-02-27	United States
N_265_I	N	265	SRR14453591	29067	C	T	0,998844	2021-02-27	United States
ORF1ab_265_I	ORF1ab	265	SRR14453592	1059	C	T	0,997372	2021-02-27	United States
ORF1ab_2144_NA	ORF1ab	2144	SRR14453592	6696	C	+T	0,079602	2021-02-27	United States
ORF1ab_2166_I	ORF1ab	2166	SRR14453592	6762	C	T	1	2021-02-27	United States
ORF1ab_4205_V	ORF1ab	4205	SRR14453592	12878	A	G	0,99689	2021-02-27	United States
ORF1ab_314_L	ORF1ab	314	SRR14453592	14408	C	T	1	2021-02-27	United States
ORF1ab_833_NA	ORF1ab	833	SRR14453592	15965	G	+T	0,0641466	2021-02-27	United States
ORF1ab_1183_Y	ORF1ab	1183	SRR14453592	17014	G	T	0,996198	2021-02-27	United States
ORF1ab_2576_G	ORF1ab	2576	SRR14453592	21194	A	G	0,996678	2021-02-27	United States
S_13_I	S	13	SRR14453592	21600	G	T	1	2021-02-27	United States
S_152_C	S	152	SRR14453592	22018	G	T	0,997773	2021-02-27	United States
S_452_R	S	452	SRR14453592	22917	T	G	0,991736	2021-02-27	United States
S_614_G	S	614	SRR14453592	23403	A	G	0,998852	2021-02-27	United States
ORF3a_57_H	ORF3a	57	SRR14453592	25563	G	T	0,999058	2021-02-27	United States
ORF7a_119_T	ORF7a	119	SRR14453592	27749	A	C	0,995708	2021-02-27	United States
N_70_R	N	70	SRR14453592	28482	A	G	1	2021-02-27	United States
N_205_I	N	205	SRR14453592	28887	C	T	1	2021-02-27	United States
ORF1ab_913_D	ORF1ab	913	SRR14453593	3004	G	T	1	2021-02-25	United States
ORF1ab_1001_I	ORF1ab	1001	SRR14453593	3267	C	T	1	2021-02-25	United States
ORF1ab_1092_V	ORF1ab	1092	SRR14453593	3540	C	T	0,998957	2021-02-25	United States
ORF1ab_1708_D	ORF1ab	1708	SRR14453593	5388	C	A	1	2021-02-25	United States
ORF1ab_2144_NA	ORF1ab	2144	SRR14453593	6696	C	+T	0,137369	2021-02-25	United States
ORF1ab_2230_T	ORF1ab	2230	SRR14453593	6954	T	C	0,999294	2021-02-25	United States
ORF1ab_2259_I	ORF1ab	2259	SRR14453593	7042	G	T	0,999277	2021-02-25	United States
ORF1ab_3674_NA	ORF1ab	3674	SRR14453593	11287	G	-TCTGGTTTT	0,99583	2021-02-25	United States
ORF1ab_218_L	ORF1ab	218	SRR14453593	14120	C	T	1	2021-02-25	United States
ORF1ab_314_L	ORF1ab	314	SRR14453593	14408	C	T	1	2021-02-25	United States
ORF1ab_833_NA	ORF1ab	833	SRR14453593	15965	G	+T	0,0773298	2021-02-25	United States
S_68_NA	S	68	SRR14453593	21764	A	-TACATG	0,99069	2021-02-25	United States
S_143_NA	S	143	SRR14453593	21990	T	-TTA	0,987539	2021-02-25	United States
S_501_Y	S	501	SRR14453593	23063	A	T	1	2021-02-25	United States
S_570_D	S	570	SRR14453593	23271	C	A	0,997345	2021-02-25	United States
S_614_G	S	614	SRR14453593	23403	A	G	1	2021-02-25	United States
S_681_H	S	681	SRR14453593	23604	C	A	1	2021-02-25	United States
S_716_I	S	716	SRR14453593	23709	C	T	0,997921	2021-02-25	United States
S_982_A	S	982	SRR14453593	24506	T	G	0,998386	2021-02-25	United States
S_1118_H	S	1118	SRR14453593	24914	G	C	1	2021-02-25	United States
ORF3a_240_S	ORF3a	240	SRR14453593	26110	C	T	1	2021-02-25	United States
ORF8_27_*	ORF8	27	SRR14453593	27972	C	T	0,99884	2021-02-25	United States
ORF8_52_I	ORF8	52	SRR14453593	28048	G	T	0,998807	2021-02-25	United States
ORF8_68_*	ORF8	68	SRR14453593	28095	A	T	0,997685	2021-02-25	United States
ORF8_73_C	ORF8	73	SRR14453593	28111	A	G	0,998362	2021-02-25	United States
N_3_H	N	3	SRR14453593	28280	G	C	0,998425	2021-02-25	United States
N_3_V	N	3	SRR14453593	28281	A	T	0,997902	2021-02-25	United States
N_3_E	N	3	SRR14453593	28282	T	A	0,998952	2021-02-25	United States
N_203_K	N	203	SRR14453593	28881	G	A	0,999616	2021-02-25	United States
N_204_R	N	204	SRR14453593	28883	G	C	0,998464	2021-02-25	United States
N_235_F	N	235	SRR14453593	28977	C	T	0,999615	2021-02-25	United States
N_260_NA	N	260	SRR14453593	29051	C	+A	0,0701571	2021-02-25	United States
ORF1ab_139_N	ORF1ab	139	SRR14453594	680	G	A	0,999336	2021-02-25	United States
ORF1ab_265_I	ORF1ab	265	SRR14453594	1059	C	T	1	2021-02-25	United States
ORF1ab_1312_I	ORF1ab	1312	SRR14453594	4201	G	T	1	2021-02-25	United States
ORF1ab_2144_NA	ORF1ab	2144	SRR14453594	6696	C	+T	0,108333	2021-02-25	United States
ORF1ab_3352_F	ORF1ab	3352	SRR14453594	10319	C	T	1	2021-02-25	United States
ORF1ab_314_L	ORF1ab	314	SRR14453594	14408	C	T	0,998113	2021-02-25	United States
ORF1ab_833_NA	ORF1ab	833	SRR14453594	15965	G	+T	0,0677796	2021-02-25	United States
ORF1ab_1363_I	ORF1ab	1363	SRR14453594	17555	C	T	0,99905	2021-02-25	United States
ORF1ab_1653_D	ORF1ab	1653	SRR14453594	18424	A	G	0,998609	2021-02-25	United States
ORF1ab_2613_C	ORF1ab	2613	SRR14453594	21304	C	T	0,999077	2021-02-25	United States
S_614_G	S	614	SRR14453594	23403	A	G	0,999258	2021-02-25	United States
S_681_H	S	681	SRR14453594	23604	C	A	1	2021-02-25	United States
ORF3a_57_H	ORF3a	57	SRR14453594	25563	G	T	1	2021-02-25	United States
ORF3a_172_V	ORF3a	172	SRR14453594	25907	G	T	0,999245	2021-02-25	United States
ORF8_24_L	ORF8	24	SRR14453594	27964	C	T	1	2021-02-25	United States
N_67_S	N	67	SRR14453594	28472	C	T	0,997531	2021-02-25	United States
N_199_L	N	199	SRR14453594	28869	C	T	0,999392	2021-02-25	United States
N_260_NA	N	260	SRR14453594	29051	C	+A	0,0635359	2021-02-25	United States
ORF1ab_87_D	ORF1ab	87	SRR14453595	526	G	T	0,998464	2021-02-24	United States
ORF1ab_959_S	ORF1ab	959	SRR14453595	3140	C	T	1	2021-02-24	United States
ORF1ab_1143_F	ORF1ab	1143	SRR14453595	3692	G	T	0,996051	2021-02-24	United States
ORF1ab_1202_N	ORF1ab	1202	SRR14453595	3871	G	T	1	2021-02-24	United States
ORF1ab_2103_F	ORF1ab	2103	SRR14453595	6573	C	T	1	2021-02-24	United States
ORF1ab_2493_I	ORF1ab	2493	SRR14453595	7743	G	T	0,995984	2021-02-24	United States
ORF1ab_3255_I	ORF1ab	3255	SRR14453595	10029	C	T	0,995652	2021-02-24	United States
ORF1ab_3618_V	ORF1ab	3618	SRR14453595	11117	A	G	0,997805	2021-02-24	United States
ORF1ab_4175_I	ORF1ab	4175	SRR14453595	12789	C	T	0,994633	2021-02-24	United States
ORF1ab_314_L	ORF1ab	314	SRR14453595	14408	C	T	1	2021-02-24	United States
ORF1ab_1674_T	ORF1ab	1674	SRR14453595	18488	T	C	1	2021-02-24	United States
ORF1ab_2557_R	ORF1ab	2557	SRR14453595	21137	A	G	0,996795	2021-02-24	United States
S_478_K	S	478	SRR14453595	22995	C	A	0,999127	2021-02-24	United States
S_614_G	S	614	SRR14453595	23403	A	G	1	2021-02-24	United States
S_681_H	S	681	SRR14453595	23604	C	A	0,996212	2021-02-24	United States
S_732_A	S	732	SRR14453595	23756	A	G	0,992366	2021-02-24	United States
M_148_Y	M	148	SRR14453595	26964	C	T	0,997712	2021-02-24	United States
ORF8_4_P	ORF8	4	SRR14453595	27904	T	C	1	2021-02-24	United States
N_203_K	N	203	SRR14453595	28881	G	A	1	2021-02-24	United States
N_204_R	N	204	SRR14453595	28883	G	C	1	2021-02-24	United States
ORF1ab_265_I	ORF1ab	265	SRR14453596	1059	C	T	0,996063	2021-02-24	United States
ORF1ab_727_I	ORF1ab	727	SRR14453596	2445	C	T	1	2021-02-24	United States
ORF1ab_1786_L	ORF1ab	1786	SRR14453596	5622	C	T	0,998739	2021-02-24	United States
ORF1ab_3352_F	ORF1ab	3352	SRR14453596	10319	C	T	1	2021-02-24	United States
ORF1ab_3750_I	ORF1ab	3750	SRR14453596	11514	C	T	1	2021-02-24	United States
ORF1ab_314_L	ORF1ab	314	SRR14453596	14408	C	T	0,998198	2021-02-24	United States
ORF1ab_345_L	ORF1ab	345	SRR14453596	14500	G	T	0,998188	2021-02-24	United States
ORF1ab_1198_L	ORF1ab	1198	SRR14453596	17060	A	T	0,997599	2021-02-24	United States
ORF1ab_1653_D	ORF1ab	1653	SRR14453596	18424	A	G	1	2021-02-24	United States
ORF1ab_2613_C	ORF1ab	2613	SRR14453596	21304	C	T	0,998205	2021-02-24	United States
S_614_G	S	614	SRR14453596	23403	A	G	1	2021-02-24	United States
ORF3a_57_H	ORF3a	57	SRR14453596	25563	G	T	0,999072	2021-02-24	United States
ORF3a_172_V	ORF3a	172	SRR14453596	25907	G	T	1	2021-02-24	United States
ORF8_24_L	ORF8	24	SRR14453596	27964	C	T	0,996951	2021-02-24	United States
N_13_L	N	13	SRR14453596	28311	C	T	1	2021-02-24	United States
N_67_S	N	67	SRR14453596	28472	C	T	1	2021-02-24	United States
N_199_L	N	199	SRR14453596	28869	C	T	0,998093	2021-02-24	United States
ORF1ab_265_I	ORF1ab	265	SRR14453597	1059	C	T	1	2021-02-24	United States
ORF1ab_2144_NA	ORF1ab	2144	SRR14453597	6696	C	+T	0,0705706	2021-02-24	United States
ORF1ab_2606_I	ORF1ab	2606	SRR14453597	8083	G	A	1	2021-02-24	United States
ORF1ab_3352_F	ORF1ab	3352	SRR14453597	10319	C	T	1	2021-02-24	United States
ORF1ab_314_L	ORF1ab	314	SRR14453597	14408	C	T	0,998656	2021-02-24	United States
ORF1ab_1653_D	ORF1ab	1653	SRR14453597	18424	A	G	0,998382	2021-02-24	United States
ORF1ab_2613_C	ORF1ab	2613	SRR14453597	21304	C	T	0,999075	2021-02-24	United States
S_614_G	S	614	SRR14453597	23403	A	G	0,998998	2021-02-24	United States
ORF3a_57_H	ORF3a	57	SRR14453597	25563	G	T	0,998812	2021-02-24	United States
ORF3a_172_V	ORF3a	172	SRR14453597	25907	G	T	0,995575	2021-02-24	United States
ORF8_24_L	ORF8	24	SRR14453597	27964	C	T	0,997159	2021-02-24	United States
N_67_S	N	67	SRR14453597	28472	C	T	1	2021-02-24	United States
N_199_L	N	199	SRR14453597	28869	C	T	0,999176	2021-02-24	United States
N_377_Y	N	377	SRR14453597	29402	G	T	0,99886	2021-02-24	United States
ORF10_33_F	ORF10	33	SRR14453597	29654	G	T	0,997263	2021-02-24	United States
ORF1ab_1591_R	ORF1ab	1591	SRR14453598	5036	G	A	0,996805	2021-02-24	United States
ORF1ab_2144_NA	ORF1ab	2144	SRR14453598	6696	C	+T	0,0717345	2021-02-24	United States
ORF1ab_2378_P	ORF1ab	2378	SRR14453598	7397	T	C	1	2021-02-24	United States
ORF1ab_314_L	ORF1ab	314	SRR14453598	14408	C	T	1	2021-02-24	United States
ORF1ab_814_C	ORF1ab	814	SRR14453598	15907	G	T	0,998718	2021-02-24	United States
ORF1ab_1362_R	ORF1ab	1362	SRR14453598	17551	G	A	1	2021-02-24	United States
ORF1ab_1936_H	ORF1ab	1936	SRR14453598	19274	C	A	0,999145	2021-02-24	United States
ORF1ab_2545_NA	ORF1ab	2545	SRR14453598	21101	G	+T	0,0557276	2021-02-24	United States
S_152_L	S	152	SRR14453598	22017	G	T	0,998959	2021-02-24	United States
S_484_K	S	484	SRR14453598	23012	G	A	0,997039	2021-02-24	United States
S_614_G	S	614	SRR14453598	23403	A	G	0,998163	2021-02-24	United States
S_769_V	S	769	SRR14453598	23868	G	T	0,998935	2021-02-24	United States
M_28_L	M	28	SRR14453598	26604	T	C	1	2021-02-24	United States
N_187_L	N	187	SRR14453598	28833	C	T	1	2021-02-24	United States
N_203_K	N	203	SRR14453598	28881	G	A	0,999246	2021-02-24	United States
N_204_R	N	204	SRR14453598	28883	G	C	1	2021-02-24	United States
N_418_H	N	418	SRR14453598	29527	G	T	0,998851	2021-02-24	United States
ORF1ab_1001_I	ORF1ab	1001	SRR14453599	3267	C	T	1	2021-02-25	United States
ORF1ab_1229_Y	ORF1ab	1229	SRR14453599	3950	G	T	0,104673	2021-02-25	United States
ORF1ab_2144_NA	ORF1ab	2144	SRR14453599	6696	C	+T	0,0945946	2021-02-25	United States
ORF1ab_2230_T	ORF1ab	2230	SRR14453599	6954	T	C	0,995614	2021-02-25	United States
ORF1ab_2259_I	ORF1ab	2259	SRR14453599	7042	G	T	0,99095	2021-02-25	United States
ORF1ab_3674_NA	ORF1ab	3674	SRR14453599	11287	G	-TCTGGTTTT	0,990446	2021-02-25	United States
ORF1ab_218_L	ORF1ab	218	SRR14453599	14120	C	T	0,997951	2021-02-25	United States
ORF1ab_314_L	ORF1ab	314	SRR14453599	14408	C	T	1	2021-02-25	United States
ORF1ab_833_NA	ORF1ab	833	SRR14453599	15965	G	+T	0,0610501	2021-02-25	United States
ORF1ab_1055_NA	ORF1ab	1055	SRR14453599	16630	C	-T	0,0683761	2021-02-25	United States
ORF1ab_2132_V	ORF1ab	2132	SRR14453599	19862	C	T	0,267327	2021-02-25	United States
S_68_NA	S	68	SRR14453599	21764	A	-TACATG	0,989865	2021-02-25	United States
S_143_NA	S	143	SRR14453599	21990	T	-TTA	0,995066	2021-02-25	United States
S_501_Y	S	501	SRR14453599	23063	A	T	1	2021-02-25	United States
S_570_D	S	570	SRR14453599	23271	C	A	1	2021-02-25	United States
S_614_G	S	614	SRR14453599	23403	A	G	1	2021-02-25	United States
S_681_H	S	681	SRR14453599	23604	C	A	1	2021-02-25	United States
S_716_I	S	716	SRR14453599	23709	C	T	0,997442	2021-02-25	United States
S_982_A	S	982	SRR14453599	24506	T	G	1	2021-02-25	United States
S_1118_H	S	1118	SRR14453599	24914	G	C	1	2021-02-25	United States
ORF8_27_*	ORF8	27	SRR14453599	27972	C	T	1	2021-02-25	United States
ORF8_52_I	ORF8	52	SRR14453599	28048	G	T	1	2021-02-25	United States
ORF8_68_*	ORF8	68	SRR14453599	28095	A	T	1	2021-02-25	United States
ORF8_73_C	ORF8	73	SRR14453599	28111	A	G	1	2021-02-25	United States
N_3_H	N	3	SRR14453599	28280	G	C	0,998959	2021-02-25	United States
N_3_V	N	3	SRR14453599	28281	A	T	0,99791	2021-02-25	United States
N_3_E	N	3	SRR14453599	28282	T	A	0,998955	2021-02-25	United States
N_134_V	N	134	SRR14453599	28674	C	T	0,0733696	2021-02-25	United States
N_203_K	N	203	SRR14453599	28881	G	A	0,998685	2021-02-25	United States
N_204_R	N	204	SRR14453599	28883	G	C	1	2021-02-25	United States
N_224_F	N	224	SRR14453599	28943	C	T	0,999325	2021-02-25	United States
N_235_F	N	235	SRR14453599	28977	C	T	0,999334	2021-02-25	United States
ORF1ab_265_I	ORF1ab	265	SRR14453600	1059	C	T	1	2021-02-25	United States
ORF1ab_2144_NA	ORF1ab	2144	SRR14453600	6696	C	+T	0,0781441	2021-02-25	United States
ORF1ab_3201_P	ORF1ab	3201	SRR14453600	9867	T	C	1	2021-02-25	United States
ORF1ab_3674_NA	ORF1ab	3674	SRR14453600	11287	G	-TCTGGTTTT	0,993671	2021-02-25	United States
ORF1ab_314_L	ORF1ab	314	SRR14453600	14408	C	T	1	2021-02-25	United States
ORF1ab_813_H	ORF1ab	813	SRR14453600	15906	G	T	0,144252	2021-02-25	United States
ORF1ab_833_NA	ORF1ab	833	SRR14453600	15965	G	+T	0,0597074	2021-02-25	United States
ORF1ab_1011_H	ORF1ab	1011	SRR14453600	16500	A	C	0,995798	2021-02-25	United States
ORF1ab_2223_L	ORF1ab	2223	SRR14453600	20134	G	T	0,11976	2021-02-25	United States
S_3_NA	S	3	SRR14453600	21569	G	+T	0,0683646	2021-02-25	United States
S_5_F	S	5	SRR14453600	21575	C	T	1	2021-02-25	United States
S_95_I	S	95	SRR14453600	21846	C	T	0,998776	2021-02-25	United States
S_253_G	S	253	SRR14453600	22320	A	G	0,999584	2021-02-25	United States
S_484_K	S	484	SRR14453600	23012	G	A	0,999113	2021-02-25	United States
S_614_G	S	614	SRR14453600	23403	A	G	1	2021-02-25	United States
S_701_V	S	701	SRR14453600	23664	C	T	1	2021-02-25	United States
ORF3a_42_L	ORF3a	42	SRR14453600	25517	C	T	0,998821	2021-02-25	United States
ORF3a_57_H	ORF3a	57	SRR14453600	25563	G	T	1	2021-02-25	United States
ORF8_11_I	ORF8	11	SRR14453600	27925	C	T	1	2021-02-25	United States
N_199_L	N	199	SRR14453600	28869	C	T	0,999409	2021-02-25	United States
N_234_I	N	234	SRR14453600	28975	G	A	0,99821	2021-02-25	United States
N_260_NA	N	260	SRR14453600	29051	C	+A	0,0557868	2021-02-25	United States
ORF10_10_L	ORF10	10	SRR14453600	29586	C	T	0,999382	2021-02-25	United States
ORF1ab_6_L	ORF1ab	6	SRR14453601	282	C	T	0,999195	2021-02-27	United States
ORF1ab_265_I	ORF1ab	265	SRR14453601	1059	C	T	1	2021-02-27	United States
ORF1ab_388_Y	ORF1ab	388	SRR14453601	1427	C	T	0,9995	2021-02-27	United States
ORF1ab_2144_NA	ORF1ab	2144	SRR14453601	6696	C	+T	0,106599	2021-02-27	United States
ORF1ab_2196_P	ORF1ab	2196	SRR14453601	6851	A	C	1	2021-02-27	United States
ORF1ab_2952_I	ORF1ab	2952	SRR14453601	9120	C	T	1	2021-02-27	United States
ORF1ab_3202_M	ORF1ab	3202	SRR14453601	9870	C	T	0,998188	2021-02-27	United States
ORF1ab_3580_Q	ORF1ab	3580	SRR14453601	11005	C	A	0,998321	2021-02-27	United States
ORF1ab_4398_L	ORF1ab	4398	SRR14453601	13458	C	T	1	2021-02-27	United States
ORF1ab_314_L	ORF1ab	314	SRR14453601	14408	C	T	0,998761	2021-02-27	United States
ORF1ab_833_NA	ORF1ab	833	SRR14453601	15965	G	+T	0,0787791	2021-02-27	United States
ORF1ab_2535_H	ORF1ab	2535	SRR14453601	21070	A	C	1	2021-02-27	United States
S_494_P	S	494	SRR14453601	23042	T	C	0,998427	2021-02-27	United States
S_501_Y	S	501	SRR14453601	23063	A	T	1	2021-02-27	United States
S_614_G	S	614	SRR14453601	23403	A	G	0,999438	2021-02-27	United States
S_681_H	S	681	SRR14453601	23604	C	A	1	2021-02-27	United States
S_1111_K	S	1111	SRR14453601	24893	G	A	1	2021-02-27	United States
ORF3a_57_H	ORF3a	57	SRR14453601	25563	G	T	1	2021-02-27	United States
ORF3a_90_L	ORF3a	90	SRR14453601	25660	G	C	1	2021-02-27	United States
ORF3a_238_Y	ORF3a	238	SRR14453601	26104	G	T	1	2021-02-27	United States
ORF8_10_NA	ORF8	10	SRR14453601	27921	A	-TCACAACTGTAGCTGCATTTCACCAAGAATGTAGT	0,998371	2021-02-27	United States
N_213_T	N	213	SRR14453601	28911	A	C	0,999649	2021-02-27	United States
N_234_I	N	234	SRR14453601	28975	G	A	0,999637	2021-02-27	United States
N_260_NA	N	260	SRR14453601	29051	C	+A	0,0641158	2021-02-27	United States
ORF1ab_265_I	ORF1ab	265	SRR14453602	1059	C	T	1	2021-02-25	United States
ORF1ab_610_L	ORF1ab	610	SRR14453602	2094	C	T	1	2021-02-25	United States
ORF1ab_2144_NA	ORF1ab	2144	SRR14453602	6696	C	+T	0,114353	2021-02-25	United States
ORF1ab_2606_I	ORF1ab	2606	SRR14453602	8083	G	A	0,998987	2021-02-25	United States
ORF1ab_3352_F	ORF1ab	3352	SRR14453602	10319	C	T	1	2021-02-25	United States
ORF1ab_314_L	ORF1ab	314	SRR14453602	14408	C	T	1	2021-02-25	United States
ORF1ab_833_NA	ORF1ab	833	SRR14453602	15965	G	+T	0,0601793	2021-02-25	United States
ORF1ab_1404_M	ORF1ab	1404	SRR14453602	17678	C	T	0,0611154	2021-02-25	United States
ORF1ab_1596_I	ORF1ab	1596	SRR14453602	18255	G	T	0,998347	2021-02-25	United States
ORF1ab_1653_D	ORF1ab	1653	SRR14453602	18424	A	G	1	2021-02-25	United States
ORF1ab_2613_C	ORF1ab	2613	SRR14453602	21304	C	T	0,999458	2021-02-25	United States
S_614_G	S	614	SRR14453602	23403	A	G	0,998856	2021-02-25	United States
S_677_H	S	677	SRR14453602	23593	G	T	1	2021-02-25	United States
ORF3a_57_H	ORF3a	57	SRR14453602	25563	G	T	1	2021-02-25	United States
ORF3a_90_F	ORF3a	90	SRR14453602	25660	G	T	0,999467	2021-02-25	United States
ORF3a_172_V	ORF3a	172	SRR14453602	25907	G	T	0,999451	2021-02-25	United States
ORF3a_261_*	ORF3a	261	SRR14453602	26173	G	T	0,998881	2021-02-25	United States
ORF8_24_L	ORF8	24	SRR14453602	27964	C	T	1	2021-02-25	United States
N_67_S	N	67	SRR14453602	28472	C	T	0,994152	2021-02-25	United States
N_199_L	N	199	SRR14453602	28869	C	T	0,999522	2021-02-25	United States
N_377_Y	N	377	SRR14453602	29402	G	T	0,999267	2021-02-25	United States
ORF1ab_730_F	ORF1ab	730	SRR14453603	2453	C	T	1	2021-02-25	United States
ORF1ab_1001_I	ORF1ab	1001	SRR14453603	3267	C	T	0,997753	2021-02-25	United States
ORF1ab_1708_D	ORF1ab	1708	SRR14453603	5388	C	A	1	2021-02-25	United States
ORF1ab_2144_NA	ORF1ab	2144	SRR14453603	6696	C	+T	0,0980188	2021-02-25	United States
ORF1ab_2230_T	ORF1ab	2230	SRR14453603	6954	T	C	1	2021-02-25	United States
ORF1ab_3116_F	ORF1ab	3116	SRR14453603	9611	C	T	1	2021-02-25	United States
ORF1ab_3674_NA	ORF1ab	3674	SRR14453603	11287	G	-TCTGGTTTT	0,992027	2021-02-25	United States
ORF1ab_314_L	ORF1ab	314	SRR14453603	14408	C	T	1	2021-02-25	United States
ORF1ab_833_NA	ORF1ab	833	SRR14453603	15965	G	+T	0,0863917	2021-02-25	United States
S_68_NA	S	68	SRR14453603	21764	A	-TACATG	0,993758	2021-02-25	United States
S_98_F	S	98	SRR14453603	21855	C	T	1	2021-02-25	United States
S_138_H	S	138	SRR14453603	21974	G	C	0,997455	2021-02-25	United States
S_143_NA	S	143	SRR14453603	21990	T	-TTA	0,977358	2021-02-25	United States
S_501_Y	S	501	SRR14453603	23063	A	T	1	2021-02-25	United States
S_570_D	S	570	SRR14453603	23271	C	A	1	2021-02-25	United States
S_614_G	S	614	SRR14453603	23403	A	G	1	2021-02-25	United States
S_681_H	S	681	SRR14453603	23604	C	A	1	2021-02-25	United States
S_716_I	S	716	SRR14453603	23709	C	T	1	2021-02-25	United States
S_982_A	S	982	SRR14453603	24506	T	G	0,998039	2021-02-25	United States
S_1118_H	S	1118	SRR14453603	24914	G	C	1	2021-02-25	United States
ORF8_27_*	ORF8	27	SRR14453603	27972	C	T	0,996587	2021-02-25	United States
ORF8_52_I	ORF8	52	SRR14453603	28048	G	T	1	2021-02-25	United States
ORF8_73_C	ORF8	73	SRR14453603	28111	A	G	0,998983	2021-02-25	United States
N_3_H	N	3	SRR14453603	28280	G	C	1	2021-02-25	United States
N_3_V	N	3	SRR14453603	28281	A	T	0,996328	2021-02-25	United States
N_3_E	N	3	SRR14453603	28282	T	A	1	2021-02-25	United States
N_8_D	N	8	SRR14453603	28295	A	G	1	2021-02-25	United States
N_203_K	N	203	SRR14453603	28881	G	A	0,999193	2021-02-25	United States
N_204_R	N	204	SRR14453603	28883	G	C	0,998386	2021-02-25	United States
N_235_F	N	235	SRR14453603	28977	C	T	1	2021-02-25	United States
N_260_NA	N	260	SRR14453603	29051	C	+A	0,0776915	2021-02-25	United States
ORF1ab_132_S	ORF1ab	132	SRR14453604	659	G	A	0,997041	2021-02-25	United States
ORF1ab_265_I	ORF1ab	265	SRR14453604	1059	C	T	1	2021-02-25	United States
ORF1ab_3055_T	ORF1ab	3055	SRR14453604	9429	T	C	0,996951	2021-02-25	United States
ORF1ab_3221_I	ORF1ab	3221	SRR14453604	9928	G	T	0,996845	2021-02-25	United States
ORF1ab_3352_F	ORF1ab	3352	SRR14453604	10319	C	T	1	2021-02-25	United States
ORF1ab_314_L	ORF1ab	314	SRR14453604	14408	C	T	1	2021-02-25	United States
ORF1ab_1653_D	ORF1ab	1653	SRR14453604	18424	A	G	1	2021-02-25	United States
ORF1ab_2613_C	ORF1ab	2613	SRR14453604	21304	C	T	0,995526	2021-02-25	United States
S_614_G	S	614	SRR14453604	23403	A	G	1	2021-02-25	United States
ORF3a_57_H	ORF3a	57	SRR14453604	25563	G	T	0,996764	2021-02-25	United States
ORF3a_69_R	ORF3a	69	SRR14453604	25597	T	C	0,998413	2021-02-25	United States
ORF3a_99_S	ORF3a	99	SRR14453604	25687	G	T	0,999142	2021-02-25	United States
ORF3a_172_V	ORF3a	172	SRR14453604	25907	G	T	0,999124	2021-02-25	United States
ORF6_19_V	ORF6	19	SRR14453604	27256	A	G	0,998647	2021-02-25	United States
ORF8_24_L	ORF8	24	SRR14453604	27964	C	T	1	2021-02-25	United States
N_67_S	N	67	SRR14453604	28472	C	T	1	2021-02-25	United States
N_199_L	N	199	SRR14453604	28869	C	T	0,99969	2021-02-25	United States
ORF1ab_309_L	ORF1ab	309	SRR14453605	1191	C	T	0,999407	2021-02-25	United States
ORF1ab_498_V	ORF1ab	498	SRR14453605	1758	C	T	0,999465	2021-02-25	United States
ORF1ab_2144_NA	ORF1ab	2144	SRR14453605	6696	C	+T	0,12764	2021-02-25	United States
ORF1ab_2474_A	ORF1ab	2474	SRR14453605	7685	T	G	1	2021-02-25	United States
ORF1ab_3017_NA	ORF1ab	3017	SRR14453605	9314	G	+T	0,0519751	2021-02-25	United States
ORF1ab_3603_NA	ORF1ab	3603	SRR14453605	11074	C	+T	0,0658436	2021-02-25	United States
ORF1ab_3610_NA	ORF1ab	3610	SRR14453605	11095	C	+T	0,0511563	2021-02-25	United States
ORF1ab_4369_NA	ORF1ab	4369	SRR14453605	13372	C	-TG	0,0654545	2021-02-25	United States
ORF1ab_314_L	ORF1ab	314	SRR14453605	14408	C	T	0,999338	2021-02-25	United States
ORF1ab_833_NA	ORF1ab	833	SRR14453605	15965	G	+T	0,138229	2021-02-25	United States
ORF1ab_1362_R	ORF1ab	1362	SRR14453605	17551	G	A	0,999201	2021-02-25	United States
ORF1ab_1634_NA	ORF1ab	1634	SRR14453605	18368	G	+T	0,085249	2021-02-25	United States
ORF1ab_1936_H	ORF1ab	1936	SRR14453605	19274	C	A	0,999474	2021-02-25	United States
S_152_L	S	152	SRR14453605	22017	G	T	0,999097	2021-02-25	United States
S_213_A	S	213	SRR14453605	22200	T	C	0,0650995	2021-02-25	United States
S_246_K	S	246	SRR14453605	22299	G	A	0,999547	2021-02-25	United States
S_255_F	S	255	SRR14453605	22326	C	T	1	2021-02-25	United States
S_484_K	S	484	SRR14453605	23012	G	A	0,998635	2021-02-25	United States
S_614_G	S	614	SRR14453605	23403	A	G	1	2021-02-25	United States
S_769_V	S	769	SRR14453605	23868	G	T	0,997725	2021-02-25	United States
ORF3a_135_NA	ORF3a	135	SRR14453605	25797	C	+A	0,0539153	2021-02-25	United States
ORF3a_224_V	ORF3a	224	SRR14453605	26063	G	T	0,99945	2021-02-25	United States
M_28_L	M	28	SRR14453605	26604	T	C	0,999281	2021-02-25	United States
M_44_NA	M	44	SRR14453605	26654	G	+T	0,0774336	2021-02-25	United States
N_187_L	N	187	SRR14453605	28833	C	T	0,999479	2021-02-25	United States
N_203_K	N	203	SRR14453605	28881	G	A	0,99948	2021-02-25	United States
N_204_R	N	204	SRR14453605	28883	G	C	0,998963	2021-02-25	United States
N_260_NA	N	260	SRR14453605	29051	C	+A	0,0645161	2021-02-25	United States
N_418_H	N	418	SRR14453605	29527	G	T	0,999002	2021-02-25	United States
ORF1ab_265_I	ORF1ab	265	SRR14453606	1059	C	T	0,999316	2021-02-27	United States
ORF1ab_2106_I	ORF1ab	2106	SRR14453606	6582	C	T	0,998261	2021-02-27	United States
ORF1ab_2144_NA	ORF1ab	2144	SRR14453606	6696	C	+T	0,117647	2021-02-27	United States
ORF1ab_3352_F	ORF1ab	3352	SRR14453606	10319	C	T	1	2021-02-27	United States
ORF1ab_4277_S	ORF1ab	4277	SRR14453606	13094	G	T	1	2021-02-27	United States
ORF1ab_314_L	ORF1ab	314	SRR14453606	14408	C	T	1	2021-02-27	United States
ORF1ab_833_NA	ORF1ab	833	SRR14453606	15965	G	+T	0,104227	2021-02-27	United States
ORF1ab_1555_I	ORF1ab	1555	SRR14453606	18131	C	T	1	2021-02-27	United States
ORF1ab_1653_D	ORF1ab	1653	SRR14453606	18424	A	G	0,99895	2021-02-27	United States
ORF1ab_2613_C	ORF1ab	2613	SRR14453606	21304	C	T	1	2021-02-27	United States
S_222_V	S	222	SRR14453606	22227	C	T	0,999432	2021-02-27	United States
S_614_G	S	614	SRR14453606	23403	A	G	1	2021-02-27	United States
ORF3a_57_H	ORF3a	57	SRR14453606	25563	G	T	1	2021-02-27	United States
ORF3a_172_V	ORF3a	172	SRR14453606	25907	G	T	1	2021-02-27	United States
ORF8_24_L	ORF8	24	SRR14453606	27964	C	T	0,998423	2021-02-27	United States
ORF8_107_NA	ORF8	107	SRR14453606	28214	C	+T	0,0512669	2021-02-27	United States
N_67_S	N	67	SRR14453606	28472	C	T	1	2021-02-27	United States
N_199_L	N	199	SRR14453606	28869	C	T	0,999583	2021-02-27	United States
N_260_NA	N	260	SRR14453606	29051	C	+A	0,0672023	2021-02-27	United States
N_364_S	N	364	SRR14453606	29363	C	T	0,985816	2021-02-27	United States
ORF1ab_708_NA	ORF1ab	708	SRR14453607	2389	A	+T	0,0576497	2021-02-24	United States
ORF1ab_880_NA	ORF1ab	880	SRR14453607	2904	T	+A	0,0748899	2021-02-24	United States
ORF1ab_946_NA	ORF1ab	946	SRR14453607	3101	C	+A	0,0711111	2021-02-24	United States
ORF1ab_1815_*	ORF1ab	1815	SRR14453607	5708	G	T	0,0568182	2021-02-24	United States
ORF1ab_2144_NA	ORF1ab	2144	SRR14453607	6696	C	+T	0,0587695	2021-02-24	United States
ORF1ab_2542_NA	ORF1ab	2542	SRR14453607	7889	G	+T	0,0630872	2021-02-24	United States
ORF1ab_2821_T	ORF1ab	2821	SRR14453607	8726	G	A	1	2021-02-24	United States
ORF1ab_3099_L	ORF1ab	3099	SRR14453607	9561	C	T	1	2021-02-24	United States
ORF1ab_3120_NA	ORF1ab	3120	SRR14453607	9623	G	+T	0,0616259	2021-02-24	United States
ORF1ab_3364_C	ORF1ab	3364	SRR14453607	10356	A	G	0,998802	2021-02-24	United States
ORF1ab_4033_NA	ORF1ab	4033	SRR14453607	12362	C	+T	0,0613208	2021-02-24	United States
ORF1ab_314_L	ORF1ab	314	SRR14453607	14408	C	T	1	2021-02-24	United States
ORF1ab_564_NA	ORF1ab	564	SRR14453607	15157	C	-A	0,0540541	2021-02-24	United States
ORF1ab_1184_NA	ORF1ab	1184	SRR14453607	17019	G	+T	0,0544379	2021-02-24	United States
S_143_A	S	143	SRR14453607	21990	T	C	0,0569007	2021-02-24	United States
S_614_G	S	614	SRR14453607	23403	A	G	1	2021-02-24	United States
S_1031_NA	S	1031	SRR14453607	24654	A	-GT	0,0509114	2021-02-24	United States
ORF8_108_S	ORF8	108	SRR14453607	28216	T	C	0,9989	2021-02-24	United States
N_164_NA	N	164	SRR14453607	28764	G	+C	0,0670671	2021-02-24	United States
N_194_L	N	194	SRR14453607	28854	C	T	0,996898	2021-02-24	United States
N_283_R	N	283	SRR14453607	29121	A	G	0,0519126	2021-02-24	United States
ORF1ab_265_I	ORF1ab	265	SRR14453608	1059	C	T	1	2021-02-26	United States
ORF1ab_868_L	ORF1ab	868	SRR14453608	2867	G	T	1	2021-02-26	United States
ORF1ab_927_L	ORF1ab	927	SRR14453608	3045	C	T	0,227171	2021-02-26	United States
ORF1ab_2196_P	ORF1ab	2196	SRR14453608	6851	A	C	1	2021-02-26	United States
ORF1ab_2224_F	ORF1ab	2224	SRR14453608	6936	C	T	1	2021-02-26	United States
ORF1ab_3255_I	ORF1ab	3255	SRR14453608	10029	C	T	0,996503	2021-02-26	United States
ORF1ab_3603_NA	ORF1ab	3603	SRR14453608	11074	C	+T	0,0989226	2021-02-26	United States
ORF1ab_3606_NA	ORF1ab	3606	SRR14453608	11082	T	-G	0,0794897	2021-02-26	United States
ORF1ab_3606_F	ORF1ab	3606	SRR14453608	11083	G	T	0,998716	2021-02-26	United States
ORF1ab_3750_I	ORF1ab	3750	SRR14453608	11514	C	T	1	2021-02-26	United States
ORF1ab_314_L	ORF1ab	314	SRR14453608	14408	C	T	1	2021-02-26	United States
ORF1ab_833_NA	ORF1ab	833	SRR14453608	15965	G	+T	0,0635401	2021-02-26	United States
ORF1ab_970_S	ORF1ab	970	SRR14453608	16375	C	T	1	2021-02-26	United States
S_494_P	S	494	SRR14453608	23042	T	C	1	2021-02-26	United States
S_614_G	S	614	SRR14453608	23403	A	G	0,99916	2021-02-26	United States
S_681_H	S	681	SRR14453608	23604	C	A	1	2021-02-26	United States
S_716_I	S	716	SRR14453608	23709	C	T	1	2021-02-26	United States
ORF3a_26_L	ORF3a	26	SRR14453608	25469	C	T	0,998645	2021-02-26	United States
ORF3a_57_H	ORF3a	57	SRR14453608	25563	G	T	1	2021-02-26	United States
M_82_T	M	82	SRR14453608	26767	T	C	0,998291	2021-02-26	United States
N_205_I	N	205	SRR14453608	28887	C	T	1	2021-02-26	United States
N_260_NA	N	260	SRR14453608	29051	C	+A	0,0564516	2021-02-26	United States
ORF1ab_265_I	ORF1ab	265	SRR14453609	1059	C	T	1	2021-02-24	United States
ORF1ab_2144_NA	ORF1ab	2144	SRR14453609	6696	C	+T	0,0878274	2021-02-24	United States
ORF1ab_3162_E	ORF1ab	3162	SRR14453609	9749	A	G	0,997967	2021-02-24	United States
ORF1ab_3201_P	ORF1ab	3201	SRR14453609	9867	T	C	1	2021-02-24	United States
ORF1ab_3209_V	ORF1ab	3209	SRR14453609	9891	C	T	0,996587	2021-02-24	United States
ORF1ab_3674_NA	ORF1ab	3674	SRR14453609	11287	G	-TCTGGTTTT	0,988294	2021-02-24	United States
ORF1ab_3847_I	ORF1ab	3847	SRR14453609	11804	G	A	0,996169	2021-02-24	United States
ORF1ab_3922_R	ORF1ab	3922	SRR14453609	12030	A	G	1	2021-02-24	United States
ORF1ab_314_L	ORF1ab	314	SRR14453609	14408	C	T	1	2021-02-24	United States
ORF1ab_833_NA	ORF1ab	833	SRR14453609	15965	G	+T	0,0839392	2021-02-24	United States
ORF1ab_2432_I	ORF1ab	2432	SRR14453609	20762	C	T	1	2021-02-24	United States
S_80_G	S	80	SRR14453609	21801	A	G	1	2021-02-24	United States
S_143_NA	S	143	SRR14453609	21990	T	-TTA	0,964758	2021-02-24	United States
S_143_NA	S	143	SRR14453609	21991	T	-TA	0,059322	2021-02-24	United States
S_157_S	S	157	SRR14453609	22032	T	C	0,998298	2021-02-24	United States
S_452_R	S	452	SRR14453609	22917	T	G	1	2021-02-24	United States
S_614_G	S	614	SRR14453609	23403	A	G	1	2021-02-24	United States
S_691_F	S	691	SRR14453609	23634	C	T	1	2021-02-24	United States
S_859_N	S	859	SRR14453609	24138	C	A	0,999057	2021-02-24	United States
S_950_H	S	950	SRR14453609	24410	G	C	0,996979	2021-02-24	United States
ORF3a_42_L	ORF3a	42	SRR14453609	25517	C	T	0,998891	2021-02-24	United States
ORF3a_57_H	ORF3a	57	SRR14453609	25563	G	T	1	2021-02-24	United States
ORF3a_104_L	ORF3a	104	SRR14453609	25703	C	T	0,996672	2021-02-24	United States
ORF8_11_I	ORF8	11	SRR14453609	27925	C	T	1	2021-02-24	United States
ORF8_51_S	ORF8	51	SRR14453609	28044	G	T	1	2021-02-24	United States
N_205_I	N	205	SRR14453609	28887	C	T	1	2021-02-24	United States
N_234_I	N	234	SRR14453609	28975	G	A	0,998327	2021-02-24	United States
N_260_NA	N	260	SRR14453609	29051	C	+A	0,0637417	2021-02-24	United States
ORF1ab_1001_I	ORF1ab	1001	SRR14453610	3267	C	T	0,998134	2021-02-27	United States
ORF1ab_2230_T	ORF1ab	2230	SRR14453610	6954	T	C	0,987805	2021-02-27	United States
ORF1ab_2259_I	ORF1ab	2259	SRR14453610	7042	G	T	0,988304	2021-02-27	United States
ORF1ab_3674_NA	ORF1ab	3674	SRR14453610	11287	G	-TCTGGTTTT	0,996707	2021-02-27	United States
ORF1ab_218_L	ORF1ab	218	SRR14453610	14120	C	T	0,998165	2021-02-27	United States
ORF1ab_314_L	ORF1ab	314	SRR14453610	14408	C	T	1	2021-02-27	United States
ORF1ab_2132_V	ORF1ab	2132	SRR14453610	19862	C	T	0,992593	2021-02-27	United States
S_68_NA	S	68	SRR14453610	21764	A	-TACATG	0,995918	2021-02-27	United States
S_143_NA	S	143	SRR14453610	21990	T	-TTA	0,998693	2021-02-27	United States
S_501_Y	S	501	SRR14453610	23063	A	T	0,997936	2021-02-27	United States
S_570_D	S	570	SRR14453610	23271	C	A	0,999066	2021-02-27	United States
S_614_G	S	614	SRR14453610	23403	A	G	0,999543	2021-02-27	United States
S_681_H	S	681	SRR14453610	23604	C	A	1	2021-02-27	United States
S_716_I	S	716	SRR14453610	23709	C	T	0,998382	2021-02-27	United States
S_982_A	S	982	SRR14453610	24506	T	G	0,998446	2021-02-27	United States
S_1118_H	S	1118	SRR14453610	24914	G	C	0,998492	2021-02-27	United States
ORF8_27_*	ORF8	27	SRR14453610	27972	C	T	1	2021-02-27	United States
ORF8_52_I	ORF8	52	SRR14453610	28048	G	T	0,992593	2021-02-27	United States
ORF8_61_F	ORF8	61	SRR14453610	28075	G	T	0,992754	2021-02-27	United States
ORF8_68_*	ORF8	68	SRR14453610	28095	A	T	0,992754	2021-02-27	United States
ORF8_73_C	ORF8	73	SRR14453610	28111	A	G	0,99691	2021-02-27	United States
N_3_H	N	3	SRR14453610	28280	G	C	0,997709	2021-02-27	United States
N_3_V	N	3	SRR14453610	28281	A	T	0,998285	2021-02-27	United States
N_3_E	N	3	SRR14453610	28282	T	A	0,99829	2021-02-27	United States
N_203_K	N	203	SRR14453610	28881	G	A	0,999108	2021-02-27	United States
N_204_R	N	204	SRR14453610	28883	G	C	0,999331	2021-02-27	United States
N_235_F	N	235	SRR14453610	28977	C	T	0,999106	2021-02-27	United States
ORF1ab_265_I	ORF1ab	265	SRR14453611	1059	C	T	1	2021-02-27	United States
ORF1ab_1071_I	ORF1ab	1071	SRR14453611	3476	G	A	0,173913	2021-02-27	United States
ORF1ab_2139_V	ORF1ab	2139	SRR14453611	6681	C	T	0,997988	2021-02-27	United States
ORF1ab_2606_I	ORF1ab	2606	SRR14453611	8083	G	A	0,995152	2021-02-27	United States
ORF1ab_3352_F	ORF1ab	3352	SRR14453611	10319	C	T	1	2021-02-27	United States
ORF1ab_3930_F	ORF1ab	3930	SRR14453611	12053	C	T	0,996965	2021-02-27	United States
ORF1ab_314_L	ORF1ab	314	SRR14453611	14408	C	T	1	2021-02-27	United States
ORF1ab_899_I	ORF1ab	899	SRR14453611	16163	C	T	0,997495	2021-02-27	United States
ORF1ab_1653_D	ORF1ab	1653	SRR14453611	18424	A	G	1	2021-02-27	United States
ORF1ab_2613_C	ORF1ab	2613	SRR14453611	21304	C	T	0,997616	2021-02-27	United States
S_222_V	S	222	SRR14453611	22227	C	T	0,998964	2021-02-27	United States
S_614_G	S	614	SRR14453611	23403	A	G	1	2021-02-27	United States
S_752_F	S	752	SRR14453611	23816	C	T	0,995408	2021-02-27	United States
S_987_L	S	987	SRR14453611	24521	G	C	0,998696	2021-02-27	United States
ORF3a_57_H	ORF3a	57	SRR14453611	25563	G	T	1	2021-02-27	United States
ORF3a_172_V	ORF3a	172	SRR14453611	25907	G	T	0,99898	2021-02-27	United States
ORF8_24_L	ORF8	24	SRR14453611	27964	C	T	1	2021-02-27	United States
N_67_S	N	67	SRR14453611	28472	C	T	0,996599	2021-02-27	United States
N_199_L	N	199	SRR14453611	28869	C	T	0,999092	2021-02-27	United States
N_377_Y	N	377	SRR14453611	29402	G	T	0,999318	2021-02-27	United States
ORF1ab_139_N	ORF1ab	139	SRR14453612	680	G	A	0,999334	2021-02-28	United States
ORF1ab_265_I	ORF1ab	265	SRR14453612	1059	C	T	1	2021-02-28	United States
ORF1ab_529_M	ORF1ab	529	SRR14453612	1852	A	G	1	2021-02-28	United States
ORF1ab_2144_NA	ORF1ab	2144	SRR14453612	6696	C	+T	0,068268	2021-02-28	United States
ORF1ab_3352_F	ORF1ab	3352	SRR14453612	10319	C	T	1	2021-02-28	United States
ORF1ab_314_L	ORF1ab	314	SRR14453612	14408	C	T	1	2021-02-28	United States
ORF1ab_1363_I	ORF1ab	1363	SRR14453612	17555	C	T	1	2021-02-28	United States
ORF1ab_1653_D	ORF1ab	1653	SRR14453612	18424	A	G	0,997561	2021-02-28	United States
ORF1ab_1922_I	ORF1ab	1922	SRR14453612	19231	G	A	0,997647	2021-02-28	United States
ORF1ab_2545_NA	ORF1ab	2545	SRR14453612	21101	G	+T	0,0550847	2021-02-28	United States
ORF1ab_2613_C	ORF1ab	2613	SRR14453612	21304	C	T	0,997778	2021-02-28	United States
S_614_G	S	614	SRR14453612	23403	A	G	0,998866	2021-02-28	United States
S_681_H	S	681	SRR14453612	23604	C	A	1	2021-02-28	United States
ORF3a_57_H	ORF3a	57	SRR14453612	25563	G	T	1	2021-02-28	United States
ORF3a_172_V	ORF3a	172	SRR14453612	25907	G	T	1	2021-02-28	United States
ORF8_24_L	ORF8	24	SRR14453612	27964	C	T	1	2021-02-28	United States
N_67_S	N	67	SRR14453612	28472	C	T	1	2021-02-28	United States
N_199_L	N	199	SRR14453612	28869	C	T	1	2021-02-28	United States
N_260_NA	N	260	SRR14453612	29051	C	+A	0,0539216	2021-02-28	United States
ORF1ab_1938_S	ORF1ab	1938	SRR14453613	6077	G	T	1	2021-02-27	United States
ORF1ab_2144_NA	ORF1ab	2144	SRR14453613	6696	C	+T	0,0874811	2021-02-27	United States
ORF1ab_2174_I	ORF1ab	2174	SRR14453613	6786	C	T	0,998053	2021-02-27	United States
ORF1ab_314_L	ORF1ab	314	SRR14453613	14408	C	T	1	2021-02-27	United States
ORF1ab_2627_L	ORF1ab	2627	SRR14453613	21346	T	C	0,999013	2021-02-27	United States
S_95_I	S	95	SRR14453613	21846	C	T	1	2021-02-27	United States
S_577_L	S	577	SRR14453613	23292	G	T	0,976695	2021-02-27	United States
S_614_G	S	614	SRR14453613	23403	A	G	1	2021-02-27	United States
S_732_A	S	732	SRR14453613	23756	A	G	0,99726	2021-02-27	United States
ORF3a_106_F	ORF3a	106	SRR14453613	25708	C	T	0,996241	2021-02-27	United States
ORF7a_54_NA	ORF7a	54	SRR14453613	27554	T	-TGCACTGACTTGCTTTAGCACTCA	0,999152	2021-02-27	United States
ORF7a_73_Y	ORF7a	73	SRR14453613	27610	C	T	1	2021-02-27	United States
ORF7a_93_NA	ORF7a	93	SRR14453613	27670	G	-TTCAAGAACTTTACTCTCCAATTT	0,996094	2021-02-27	United States
N_203_K	N	203	SRR14453613	28881	G	A	1	2021-02-27	United States
N_204_R	N	204	SRR14453613	28883	G	C	1	2021-02-27	United States
ORF1ab_265_I	ORF1ab	265	SRR14453614	1059	C	T	1	2021-02-27	United States
ORF1ab_538_L	ORF1ab	538	SRR14453614	1878	C	T	0,998651	2021-02-27	United States
ORF1ab_714_R	ORF1ab	714	SRR14453614	2406	A	G	1	2021-02-27	United States
ORF1ab_2144_NA	ORF1ab	2144	SRR14453614	6696	C	+T	0,102493	2021-02-27	United States
ORF1ab_2674_I	ORF1ab	2674	SRR14453614	8287	G	T	1	2021-02-27	United States
ORF1ab_4205_V	ORF1ab	4205	SRR14453614	12878	A	G	1	2021-02-27	United States
ORF1ab_314_L	ORF1ab	314	SRR14453614	14408	C	T	1	2021-02-27	United States
ORF1ab_662_V	ORF1ab	662	SRR14453614	15452	G	T	0,996979	2021-02-27	United States
ORF1ab_1183_Y	ORF1ab	1183	SRR14453614	17014	G	T	0,999368	2021-02-27	United States
S_13_I	S	13	SRR14453614	21600	G	T	1	2021-02-27	United States
S_152_C	S	152	SRR14453614	22018	G	T	0,998876	2021-02-27	United States
S_452_R	S	452	SRR14453614	22917	T	G	0,998138	2021-02-27	United States
S_614_G	S	614	SRR14453614	23403	A	G	0,997475	2021-02-27	United States
ORF3a_57_H	ORF3a	57	SRR14453614	25563	G	T	1	2021-02-27	United States
M_109_I	M	109	SRR14453614	26849	G	T	1	2021-02-27	United States
ORF7a_62_NA	ORF7a	62	SRR14453614	27578	A	-ATT	0,108607	2021-02-27	United States
N_205_I	N	205	SRR14453614	28887	C	T	0,999335	2021-02-27	United States
N_260_NA	N	260	SRR14453614	29051	C	+A	0,0700637	2021-02-27	United States
ORF1ab_265_I	ORF1ab	265	SRR14453615	1059	C	T	0,998936	2021-02-27	United States
ORF1ab_680_N	ORF1ab	680	SRR14453615	2305	G	T	1	2021-02-27	United States
ORF1ab_2144_NA	ORF1ab	2144	SRR14453615	6696	C	+T	0,0925508	2021-02-27	United States
ORF1ab_3849_NA	ORF1ab	3849	SRR14453615	11812	C	+A	0,0510204	2021-02-27	United States
ORF1ab_4205_V	ORF1ab	4205	SRR14453615	12878	A	G	0,998936	2021-02-27	United States
ORF1ab_314_L	ORF1ab	314	SRR14453615	14408	C	T	1	2021-02-27	United States
ORF1ab_833_NA	ORF1ab	833	SRR14453615	15965	G	+T	0,0591928	2021-02-27	United States
ORF1ab_1183_Y	ORF1ab	1183	SRR14453615	17014	G	T	1	2021-02-27	United States
ORF1ab_2557_R	ORF1ab	2557	SRR14453615	21137	A	G	0,99912	2021-02-27	United States
S_13_I	S	13	SRR14453615	21600	G	T	0,998047	2021-02-27	United States
S_152_C	S	152	SRR14453615	22018	G	T	1	2021-02-27	United States
S_452_R	S	452	SRR14453615	22917	T	G	0,995551	2021-02-27	United States
S_507_S	S	507	SRR14453615	23081	C	T	0,993296	2021-02-27	United States
S_614_G	S	614	SRR14453615	23403	A	G	0,998	2021-02-27	United States
ORF3a_57_H	ORF3a	57	SRR14453615	25563	G	T	0,999288	2021-02-27	United States
ORF8_100_L	ORF8	100	SRR14453615	28191	G	T	1	2021-02-27	United States
N_205_I	N	205	SRR14453615	28887	C	T	0,99925	2021-02-27	United States
N_234_I	N	234	SRR14453615	28975	G	T	0,996899	2021-02-27	United States
ORF1ab_665_I	ORF1ab	665	SRR14453616	2258	G	A	1	2021-02-27	United States
ORF1ab_1510_F	ORF1ab	1510	SRR14453616	4794	C	T	0,0631579	2021-02-27	United States
ORF1ab_2059_R	ORF1ab	2059	SRR14453616	6441	A	G	0,995951	2021-02-27	United States
ORF1ab_2144_NA	ORF1ab	2144	SRR14453616	6696	C	+T	0,198052	2021-02-27	United States
ORF1ab_2980_G	ORF1ab	2980	SRR14453616	9204	A	G	1	2021-02-27	United States
ORF1ab_3802_H	ORF1ab	3802	SRR14453616	11670	G	A	0,972222	2021-02-27	United States
ORF1ab_314_L	ORF1ab	314	SRR14453616	14408	C	T	1	2021-02-27	United States
ORF1ab_833_NA	ORF1ab	833	SRR14453616	15965	G	+T	0,0801105	2021-02-27	United States
ORF1ab_1634_NA	ORF1ab	1634	SRR14453616	18368	G	+T	0,0627306	2021-02-27	United States
S_3_NA	S	3	SRR14453616	21569	G	+T	0,0869565	2021-02-27	United States
S_5_F	S	5	SRR14453616	21575	C	T	0,996183	2021-02-27	United States
S_142_S	S	142	SRR14453616	21986	G	A	1	2021-02-27	United States
S_180_V	S	180	SRR14453616	22101	A	T	1	2021-02-27	United States
S_614_G	S	614	SRR14453616	23403	A	G	1	2021-02-27	United States
S_677_H	S	677	SRR14453616	23593	G	T	0,992308	2021-02-27	United States
N_194_L	N	194	SRR14453616	28854	C	T	1	2021-02-27	United States
N_260_NA	N	260	SRR14453616	29051	C	+A	0,0952381	2021-02-27	United States
N_391_I	N	391	SRR14453616	29445	C	T	1	2021-02-27	United States
ORF1ab_1001_I	ORF1ab	1001	SRR14453617	3267	C	T	1	2021-02-28	United States
ORF1ab_1708_D	ORF1ab	1708	SRR14453617	5388	C	A	0,998926	2021-02-28	United States
ORF1ab_2144_NA	ORF1ab	2144	SRR14453617	6696	C	+T	0,115741	2021-02-28	United States
ORF1ab_2230_T	ORF1ab	2230	SRR14453617	6954	T	C	0,999147	2021-02-28	United States
ORF1ab_2259_I	ORF1ab	2259	SRR14453617	7042	G	T	1	2021-02-28	United States
ORF1ab_3674_NA	ORF1ab	3674	SRR14453617	11287	G	-TCTGGTTTT	0,987456	2021-02-28	United States
ORF1ab_218_L	ORF1ab	218	SRR14453617	14120	C	T	0,998542	2021-02-28	United States
ORF1ab_314_L	ORF1ab	314	SRR14453617	14408	C	T	1	2021-02-28	United States
ORF1ab_833_NA	ORF1ab	833	SRR14453617	15965	G	+T	0,073614	2021-02-28	United States
ORF1ab_1634_NA	ORF1ab	1634	SRR14453617	18368	G	+T	0,0535549	2021-02-28	United States
S_68_NA	S	68	SRR14453617	21764	A	-TACATG	0,989991	2021-02-28	United States
S_143_NA	S	143	SRR14453617	21990	T	-TTA	0,982883	2021-02-28	United States
S_501_Y	S	501	SRR14453617	23063	A	T	0,9989	2021-02-28	United States
S_570_D	S	570	SRR14453617	23271	C	A	0,999375	2021-02-28	United States
S_614_G	S	614	SRR14453617	23403	A	G	0,999382	2021-02-28	United States
S_681_H	S	681	SRR14453617	23604	C	A	1	2021-02-28	United States
S_716_I	S	716	SRR14453617	23709	C	T	1	2021-02-28	United States
S_982_A	S	982	SRR14453617	24506	T	G	0,997522	2021-02-28	United States
S_1118_H	S	1118	SRR14453617	24914	G	C	1	2021-02-28	United States
M_69_S	M	69	SRR14453617	26727	G	T	1	2021-02-28	United States
ORF8_27_*	ORF8	27	SRR14453617	27972	C	T	1	2021-02-28	United States
ORF8_52_I	ORF8	52	SRR14453617	28048	G	T	0,99729	2021-02-28	United States
ORF8_61_F	ORF8	61	SRR14453617	28075	G	T	1	2021-02-28	United States
ORF8_68_*	ORF8	68	SRR14453617	28095	A	T	1	2021-02-28	United States
ORF8_73_C	ORF8	73	SRR14453617	28111	A	G	1	2021-02-28	United States
N_3_H	N	3	SRR14453617	28280	G	C	1	2021-02-28	United States
N_3_V	N	3	SRR14453617	28281	A	T	1	2021-02-28	United States
N_3_E	N	3	SRR14453617	28282	T	A	0,998957	2021-02-28	United States
N_203_K	N	203	SRR14453617	28881	G	A	1	2021-02-28	United States
N_204_R	N	204	SRR14453617	28883	G	C	1	2021-02-28	United States
N_235_F	N	235	SRR14453617	28977	C	T	1	2021-02-28	United States
N_260_NA	N	260	SRR14453617	29051	C	+A	0,055794	2021-02-28	United States
ORF1ab_163_NA	ORF1ab	163	SRR14453618	754	T	+A	0,0501842	2021-02-27	United States
ORF1ab_265_I	ORF1ab	265	SRR14453618	1059	C	T	0,998584	2021-02-27	United States
ORF1ab_2952_I	ORF1ab	2952	SRR14453618	9120	C	T	1	2021-02-27	United States
ORF1ab_3202_M	ORF1ab	3202	SRR14453618	9870	C	T	1	2021-02-27	United States
ORF1ab_3412_NA	ORF1ab	3412	SRR14453618	10500	G	+T	0,08	2021-02-27	United States
ORF1ab_3580_Q	ORF1ab	3580	SRR14453618	11005	C	A	1	2021-02-27	United States
ORF1ab_3610_NA	ORF1ab	3610	SRR14453618	11095	C	+T	0,0947368	2021-02-27	United States
ORF1ab_3638_NA	ORF1ab	3638	SRR14453618	11179	G	+T	0,138587	2021-02-27	United States
ORF1ab_4197_S	ORF1ab	4197	SRR14453618	12854	C	T	1	2021-02-27	United States
ORF1ab_4398_L	ORF1ab	4398	SRR14453618	13458	C	T	1	2021-02-27	United States
ORF1ab_159_NA	ORF1ab	159	SRR14453618	13943	A	-C	0,0618847	2021-02-27	United States
ORF1ab_314_L	ORF1ab	314	SRR14453618	14408	C	T	0,999476	2021-02-27	United States
ORF1ab_833_NA	ORF1ab	833	SRR14453618	15965	G	+T	0,0534653	2021-02-27	United States
ORF1ab_1242_D	ORF1ab	1242	SRR14453618	17193	G	T	0,99862	2021-02-27	United States
ORF1ab_2172_NA	ORF1ab	2172	SRR14453618	19983	C	+T	0,0755132	2021-02-27	United States
ORF1ab_2277_NA	ORF1ab	2277	SRR14453618	20296	A	-AATT	0,0530303	2021-02-27	United States
S_494_P	S	494	SRR14453618	23042	T	C	0,999327	2021-02-27	United States
S_501_Y	S	501	SRR14453618	23063	A	T	0,998624	2021-02-27	United States
S_611_F	S	611	SRR14453618	23393	C	T	0,0831081	2021-02-27	United States
S_614_G	S	614	SRR14453618	23403	A	G	1	2021-02-27	United States
S_681_H	S	681	SRR14453618	23604	C	A	1	2021-02-27	United States
S_854_N	S	854	SRR14453618	24124	G	T	1	2021-02-27	United States
S_1111_K	S	1111	SRR14453618	24893	G	A	0,999365	2021-02-27	United States
ORF3a_57_H	ORF3a	57	SRR14453618	25563	G	T	0,999412	2021-02-27	United States
M_44_NA	M	44	SRR14453618	26654	G	+T	0,087531	2021-02-27	United States
ORF8_5_NA	ORF8	5	SRR14453618	27906	G	+T	0,0822072	2021-02-27	United States
ORF8_10_NA	ORF8	10	SRR14453618	27921	A	-TCACAACTGTAGCTGCATTTCACCAAGAATGTAGT	0,998873	2021-02-27	United States
N_44_NA	N	44	SRR14453618	28404	G	+T	0,0502538	2021-02-27	United States
N_234_NA	N	234	SRR14453618	28973	A	-TGTCTGG	0,0585586	2021-02-27	United States
N_234_I	N	234	SRR14453618	28975	G	A	0,995851	2021-02-27	United States
N_260_NA	N	260	SRR14453618	29051	C	+A	0,094804	2021-02-27	United States
N_399_E	N	399	SRR14453618	29470	T	A	0,0559662	2021-02-27	United States
ORF1ab_959_S	ORF1ab	959	SRR14453619	3140	C	T	1	2021-02-27	United States
ORF1ab_1029_N	ORF1ab	1029	SRR14453619	3351	G	A	0,997484	2021-02-27	United States
ORF1ab_3255_I	ORF1ab	3255	SRR14453619	10029	C	T	1	2021-02-27	United States
ORF1ab_3603_NA	ORF1ab	3603	SRR14453619	11074	C	+T	0,10137	2021-02-27	United States
ORF1ab_3606_NA	ORF1ab	3606	SRR14453619	11082	T	-G	0,0727023	2021-02-27	United States
ORF1ab_3606_F	ORF1ab	3606	SRR14453619	11083	G	T	1	2021-02-27	United States
ORF1ab_3618_V	ORF1ab	3618	SRR14453619	11117	A	G	1	2021-02-27	United States
ORF1ab_4175_I	ORF1ab	4175	SRR14453619	12789	C	T	0,9982	2021-02-27	United States
ORF1ab_314_L	ORF1ab	314	SRR14453619	14408	C	T	0,998051	2021-02-27	United States
ORF1ab_867_D	ORF1ab	867	SRR14453619	16068	G	T	0,999211	2021-02-27	United States
S_478_K	S	478	SRR14453619	22995	C	A	1	2021-02-27	United States
S_614_G	S	614	SRR14453619	23403	A	G	1	2021-02-27	United States
S_681_H	S	681	SRR14453619	23604	C	A	1	2021-02-27	United States
S_732_A	S	732	SRR14453619	23756	A	G	1	2021-02-27	United States
N_203_K	N	203	SRR14453619	28881	G	A	0,995892	2021-02-27	United States
N_204_R	N	204	SRR14453619	28883	G	C	0,996483	2021-02-27	United States
N_418_H	N	418	SRR14453619	29527	G	T	1	2021-02-27	United States
ORF1ab_265_I	ORF1ab	265	SRR14453620	1059	C	T	1	2021-02-27	United States
ORF1ab_2144_NA	ORF1ab	2144	SRR14453620	6696	C	+T	0,113043	2021-02-27	United States
ORF1ab_2147_S	ORF1ab	2147	SRR14453620	6705	A	G	1	2021-02-27	United States
ORF1ab_3352_F	ORF1ab	3352	SRR14453620	10319	C	T	1	2021-02-27	United States
ORF1ab_314_L	ORF1ab	314	SRR14453620	14408	C	T	1	2021-02-27	United States
ORF1ab_833_NA	ORF1ab	833	SRR14453620	15965	G	+T	0,051772	2021-02-27	United States
ORF1ab_1653_D	ORF1ab	1653	SRR14453620	18424	A	G	0,997936	2021-02-27	United States
ORF1ab_2084_I	ORF1ab	2084	SRR14453620	19718	C	T	0,996296	2021-02-27	United States
ORF1ab_2613_C	ORF1ab	2613	SRR14453620	21304	C	T	1	2021-02-27	United States
S_614_G	S	614	SRR14453620	23403	A	G	0,999243	2021-02-27	United States
S_681_H	S	681	SRR14453620	23604	C	A	1	2021-02-27	United States
ORF3a_57_H	ORF3a	57	SRR14453620	25563	G	T	0,999647	2021-02-27	United States
ORF3a_74_F	ORF3a	74	SRR14453620	25613	C	T	0,998975	2021-02-27	United States
ORF3a_172_V	ORF3a	172	SRR14453620	25907	G	T	1	2021-02-27	United States
ORF8_24_L	ORF8	24	SRR14453620	27964	C	T	1	2021-02-27	United States
N_67_S	N	67	SRR14453620	28472	C	T	1	2021-02-27	United States
N_199_L	N	199	SRR14453620	28869	C	T	0,999709	2021-02-27	United States
ORF1ab_265_I	ORF1ab	265	SRR14453621	1059	C	T	1	2021-02-27	United States
ORF1ab_1145_F	ORF1ab	1145	SRR14453621	3698	C	T	0,104725	2021-02-27	United States
ORF1ab_2144_NA	ORF1ab	2144	SRR14453621	6696	C	+T	0,07431	2021-02-27	United States
ORF1ab_3158_T	ORF1ab	3158	SRR14453621	9738	G	C	1	2021-02-27	United States
ORF1ab_314_L	ORF1ab	314	SRR14453621	14408	C	T	0,997319	2021-02-27	United States
ORF1ab_976_L	ORF1ab	976	SRR14453621	16394	C	T	1	2021-02-27	United States
ORF1ab_1183_Y	ORF1ab	1183	SRR14453621	17014	G	T	0,995881	2021-02-27	United States
S_13_I	S	13	SRR14453621	21600	G	T	1	2021-02-27	United States
S_152_C	S	152	SRR14453621	22018	G	T	0,999157	2021-02-27	United States
S_452_R	S	452	SRR14453621	22917	T	G	0,999266	2021-02-27	United States
S_614_G	S	614	SRR14453621	23403	A	G	0,996556	2021-02-27	United States
ORF3a_57_*	ORF3a	57	SRR14453621	25561	C	T	1	2021-02-27	United States
ORF3a_57_H	ORF3a	57	SRR14453621	25563	G	T	1	2021-02-27	United States
N_144_H	N	144	SRR14453621	28703	G	C	0,999464	2021-02-27	United States
N_205_I	N	205	SRR14453621	28887	C	T	1	2021-02-27	United States
ORF1ab_265_I	ORF1ab	265	SRR14453622	1059	C	T	1	2021-02-27	United States
ORF1ab_3158_T	ORF1ab	3158	SRR14453622	9738	G	C	1	2021-02-27	United States
ORF1ab_314_L	ORF1ab	314	SRR14453622	14408	C	T	1	2021-02-27	United States
ORF1ab_833_NA	ORF1ab	833	SRR14453622	15965	G	+T	0,0541267	2021-02-27	United States
ORF1ab_976_L	ORF1ab	976	SRR14453622	16394	C	T	0,997992	2021-02-27	United States
ORF1ab_1183_Y	ORF1ab	1183	SRR14453622	17014	G	T	0,998983	2021-02-27	United States
S_13_I	S	13	SRR14453622	21600	G	T	0,998665	2021-02-27	United States
S_152_C	S	152	SRR14453622	22018	G	T	1	2021-02-27	United States
S_452_R	S	452	SRR14453622	22917	T	G	0,999431	2021-02-27	United States
S_614_G	S	614	SRR14453622	23403	A	G	0,998489	2021-02-27	United States
ORF3a_57_*	ORF3a	57	SRR14453622	25561	C	T	0,993958	2021-02-27	United States
ORF3a_57_H	ORF3a	57	SRR14453622	25563	G	T	1	2021-02-27	United States
N_144_H	N	144	SRR14453622	28703	G	C	0,997222	2021-02-27	United States
N_205_I	N	205	SRR14453622	28887	C	T	0,99679	2021-02-27	United States
ORF1ab_665_I	ORF1ab	665	SRR14453623	2258	G	A	1	2021-02-28	United States
ORF1ab_2059_R	ORF1ab	2059	SRR14453623	6441	A	G	1	2021-02-28	United States
ORF1ab_2144_NA	ORF1ab	2144	SRR14453623	6696	C	+T	0,0973451	2021-02-28	United States
ORF1ab_2980_G	ORF1ab	2980	SRR14453623	9204	A	G	0,998668	2021-02-28	United States
ORF1ab_3802_H	ORF1ab	3802	SRR14453623	11670	G	A	1	2021-02-28	United States
ORF1ab_314_L	ORF1ab	314	SRR14453623	14408	C	T	1	2021-02-28	United States
ORF1ab_833_NA	ORF1ab	833	SRR14453623	15965	G	+T	0,0512598	2021-02-28	United States
ORF1ab_2172_NA	ORF1ab	2172	SRR14453623	19983	C	+T	0,0520833	2021-02-28	United States
S_3_NA	S	3	SRR14453623	21569	G	+T	0,0646067	2021-02-28	United States
S_5_F	S	5	SRR14453623	21575	C	T	0,994318	2021-02-28	United States
S_142_S	S	142	SRR14453623	21986	G	A	0,994652	2021-02-28	United States
S_180_V	S	180	SRR14453623	22101	A	T	1	2021-02-28	United States
S_614_G	S	614	SRR14453623	23403	A	G	1	2021-02-28	United States
S_677_H	S	677	SRR14453623	23593	G	T	1	2021-02-28	United States
N_194_L	N	194	SRR14453623	28854	C	T	0,999477	2021-02-28	United States
N_260_NA	N	260	SRR14453623	29051	C	+A	0,0627962	2021-02-28	United States
N_391_I	N	391	SRR14453623	29445	C	T	1	2021-02-28	United States
ORF1ab_944_L	ORF1ab	944	SRR14453624	3096	C	T	0,998841	2021-02-28	United States
ORF1ab_2144_NA	ORF1ab	2144	SRR14453624	6696	C	+T	0,112369	2021-02-28	United States
ORF1ab_314_L	ORF1ab	314	SRR14453624	14408	C	T	1	2021-02-28	United States
ORF1ab_833_NA	ORF1ab	833	SRR14453624	15965	G	+T	0,0861354	2021-02-28	United States
ORF1ab_985_L	ORF1ab	985	SRR14453624	16421	A	T	0,996534	2021-02-28	United States
S_614_G	S	614	SRR14453624	23403	A	G	0,999494	2021-02-28	United States
S_1167_V	S	1167	SRR14453624	25062	G	T	1	2021-02-28	United States
ORF7a_55_NA	ORF7a	55	SRR14453624	27556	G	-CACTGACTTGCTTTAGCACTCAATTTGCTTTTGCTTGTCCTGACGGCGTAAAACACGTCTATCAGTTACGTGCCAGATCAGTTT	0,996245	2021-02-28	United States
ORF8_120_L	ORF8	120	SRR14453624	28253	C	G	0,996353	2021-02-28	United States
N_194_L	N	194	SRR14453624	28854	C	T	0,999153	2021-02-28	United States
N_260_NA	N	260	SRR14453624	29051	C	+A	0,0512183	2021-02-28	United States
ORF1ab_265_I	ORF1ab	265	SRR14453625	1059	C	T	1	2021-02-28	United States
ORF1ab_2361_K	ORF1ab	2361	SRR14453625	7348	T	A	1	2021-02-28	United States
ORF1ab_2606_I	ORF1ab	2606	SRR14453625	8083	G	A	0,995984	2021-02-28	United States
ORF1ab_3352_F	ORF1ab	3352	SRR14453625	10319	C	T	1	2021-02-28	United States
ORF1ab_3603_NA	ORF1ab	3603	SRR14453625	11074	C	+T	0,0625	2021-02-28	United States
ORF1ab_3997_I	ORF1ab	3997	SRR14453625	12256	G	T	0,99537	2021-02-28	United States
ORF1ab_314_L	ORF1ab	314	SRR14453625	14408	C	T	1	2021-02-28	United States
ORF1ab_1555_I	ORF1ab	1555	SRR14453625	18131	C	T	0,993243	2021-02-28	United States
ORF1ab_1653_D	ORF1ab	1653	SRR14453625	18424	A	G	1	2021-02-28	United States
ORF1ab_2613_C	ORF1ab	2613	SRR14453625	21304	C	T	0,989418	2021-02-28	United States
S_614_G	S	614	SRR14453625	23403	A	G	1	2021-02-28	United States
ORF3a_57_H	ORF3a	57	SRR14453625	25563	G	T	1	2021-02-28	United States
ORF3a_172_V	ORF3a	172	SRR14453625	25907	G	T	0,99723	2021-02-28	United States
ORF8_24_L	ORF8	24	SRR14453625	27964	C	T	0,991228	2021-02-28	United States
N_67_S	N	67	SRR14453625	28472	C	T	0,992647	2021-02-28	United States
N_199_L	N	199	SRR14453625	28869	C	T	0,997847	2021-02-28	United States
N_380_R	N	380	SRR14453625	29412	A	G	0,982456	2021-02-28	United States
ORF1ab_959_S	ORF1ab	959	SRR14453626	3140	C	T	1	2021-02-24	United States
ORF1ab_1022_I	ORF1ab	1022	SRR14453626	3330	C	T	0,998798	2021-02-24	United States
ORF1ab_2144_NA	ORF1ab	2144	SRR14453626	6696	C	+T	0,0595065	2021-02-24	United States
ORF1ab_3255_I	ORF1ab	3255	SRR14453626	10029	C	T	1	2021-02-24	United States
ORF1ab_3618_V	ORF1ab	3618	SRR14453626	11117	A	G	0,998267	2021-02-24	United States
ORF1ab_4175_I	ORF1ab	4175	SRR14453626	12789	C	T	0,997085	2021-02-24	United States
ORF1ab_314_L	ORF1ab	314	SRR14453626	14408	C	T	1	2021-02-24	United States
ORF1ab_1967_S	ORF1ab	1967	SRR14453626	19366	C	T	0,998243	2021-02-24	United States
S_3_G	S	3	SRR14453626	21570	T	G	0,994523	2021-02-24	United States
S_478_K	S	478	SRR14453626	22995	C	A	0,99673	2021-02-24	United States
S_614_G	S	614	SRR14453626	23403	A	G	0,999043	2021-02-24	United States
S_619_K	S	619	SRR14453626	23417	G	A	0,997126	2021-02-24	United States
S_681_H	S	681	SRR14453626	23604	C	A	1	2021-02-24	United States
S_732_A	S	732	SRR14453626	23756	A	G	1	2021-02-24	United States
ORF3a_38_L	ORF3a	38	SRR14453626	25505	A	T	1	2021-02-24	United States
ORF7b_31_L	ORF7b	31	SRR14453626	27847	C	T	0,99763	2021-02-24	United States
N_203_K	N	203	SRR14453626	28881	G	A	0,997908	2021-02-24	United States
N_204_R	N	204	SRR14453626	28883	G	C	0,997205	2021-02-24	United States
N_362_A	N	362	SRR14453626	29357	A	G	0,998106	2021-02-24	United States
ORF1ab_265_I	ORF1ab	265	SRR14453627	1059	C	T	0,997934	2021-02-27	United States
ORF1ab_518_E	ORF1ab	518	SRR14453627	1817	A	G	0,999343	2021-02-27	United States
ORF1ab_1174_H	ORF1ab	1174	SRR14453627	3785	T	C	0,999352	2021-02-27	United States
ORF1ab_2606_I	ORF1ab	2606	SRR14453627	8083	G	A	0,996696	2021-02-27	United States
ORF1ab_3352_F	ORF1ab	3352	SRR14453627	10319	C	T	1	2021-02-27	United States
ORF1ab_314_L	ORF1ab	314	SRR14453627	14408	C	T	1	2021-02-27	United States
ORF1ab_396_F	ORF1ab	396	SRR14453627	14653	G	T	1	2021-02-27	United States
ORF1ab_1653_D	ORF1ab	1653	SRR14453627	18424	A	G	0,998182	2021-02-27	United States
ORF1ab_2613_C	ORF1ab	2613	SRR14453627	21304	C	T	0,998941	2021-02-27	United States
S_614_G	S	614	SRR14453627	23403	A	G	1	2021-02-27	United States
S_677_H	S	677	SRR14453627	23593	G	T	1	2021-02-27	United States
ORF3a_57_H	ORF3a	57	SRR14453627	25563	G	T	0,991701	2021-02-27	United States
ORF3a_90_F	ORF3a	90	SRR14453627	25660	G	T	0,999103	2021-02-27	United States
ORF3a_172_V	ORF3a	172	SRR14453627	25907	G	T	1	2021-02-27	United States
ORF8_24_L	ORF8	24	SRR14453627	27964	C	T	1	2021-02-27	United States
ORF8_67_F	ORF8	67	SRR14453627	28093	C	T	1	2021-02-27	United States
N_67_S	N	67	SRR14453627	28472	C	T	1	2021-02-27	United States
N_199_L	N	199	SRR14453627	28869	C	T	0,99454	2021-02-27	United States
N_377_Y	N	377	SRR14453627	29402	G	T	1	2021-02-27	United States
ORF1ab_959_S	ORF1ab	959	SRR14453628	3140	C	T	1	2021-02-27	United States
ORF1ab_1625_Y	ORF1ab	1625	SRR14453628	5138	G	T	1	2021-02-27	United States
ORF1ab_2144_NA	ORF1ab	2144	SRR14453628	6696	C	+T	0,0712424	2021-02-27	United States
ORF1ab_3255_I	ORF1ab	3255	SRR14453628	10029	C	T	1	2021-02-27	United States
ORF1ab_3618_V	ORF1ab	3618	SRR14453628	11117	A	G	1	2021-02-27	United States
ORF1ab_4175_I	ORF1ab	4175	SRR14453628	12789	C	T	1	2021-02-27	United States
ORF1ab_314_L	ORF1ab	314	SRR14453628	14408	C	T	1	2021-02-27	United States
ORF1ab_833_NA	ORF1ab	833	SRR14453628	15965	G	+T	0,056903	2021-02-27	United States
S_3_NA	S	3	SRR14453628	21569	G	+T	0,0614162	2021-02-27	United States
S_5_F	S	5	SRR14453628	21575	C	T	1	2021-02-27	United States
S_478_K	S	478	SRR14453628	22995	C	A	1	2021-02-27	United States
S_614_G	S	614	SRR14453628	23403	A	G	1	2021-02-27	United States
S_681_H	S	681	SRR14453628	23604	C	A	1	2021-02-27	United States
S_732_A	S	732	SRR14453628	23756	A	G	0,996212	2021-02-27	United States
N_203_K	N	203	SRR14453628	28881	G	A	0,998086	2021-02-27	United States
N_204_R	N	204	SRR14453628	28883	G	C	1	2021-02-27	United States
N_260_NA	N	260	SRR14453628	29051	C	+A	0,0518257	2021-02-27	United States
ORF1ab_265_I	ORF1ab	265	SRR14453629	1059	C	T	0,998	2021-02-28	United States
ORF1ab_1480_L	ORF1ab	1480	SRR14453629	4704	C	T	0,306859	2021-02-28	United States
ORF1ab_2144_NA	ORF1ab	2144	SRR14453629	6696	C	+T	0,0532663	2021-02-28	United States
ORF1ab_3122_L	ORF1ab	3122	SRR14453629	9629	T	C	0,998705	2021-02-28	United States
ORF1ab_3352_F	ORF1ab	3352	SRR14453629	10319	C	T	1	2021-02-28	United States
ORF1ab_3729_R	ORF1ab	3729	SRR14453629	11451	A	G	0,998627	2021-02-28	United States
ORF1ab_314_L	ORF1ab	314	SRR14453629	14408	C	T	1	2021-02-28	United States
ORF1ab_833_NA	ORF1ab	833	SRR14453629	15965	G	+T	0,0501842	2021-02-28	United States
ORF1ab_1653_D	ORF1ab	1653	SRR14453629	18424	A	G	0,998088	2021-02-28	United States
ORF1ab_2613_C	ORF1ab	2613	SRR14453629	21304	C	T	1	2021-02-28	United States
S_614_G	S	614	SRR14453629	23403	A	G	1	2021-02-28	United States
S_677_P	S	677	SRR14453629	23592	A	C	0,996855	2021-02-28	United States
ORF3a_57_H	ORF3a	57	SRR14453629	25563	G	T	0,998028	2021-02-28	United States
ORF3a_172_V	ORF3a	172	SRR14453629	25907	G	T	1	2021-02-28	United States
E_9_I	E	9	SRR14453629	26270	C	T	0,997264	2021-02-28	United States
M_125_Y	M	125	SRR14453629	26895	C	T	0,0559887	2021-02-28	United States
ORF8_24_L	ORF8	24	SRR14453629	27964	C	T	1	2021-02-28	United States
N_67_S	N	67	SRR14453629	28472	C	T	1	2021-02-28	United States
N_199_L	N	199	SRR14453629	28869	C	T	0,998276	2021-02-28	United States
ORF1ab_265_I	ORF1ab	265	SRR14453630	1059	C	T	0,997796	2021-02-28	United States
ORF1ab_1397_V	ORF1ab	1397	SRR14453630	4455	C	T	0,997567	2021-02-28	United States
ORF1ab_1721_I	ORF1ab	1721	SRR14453630	5427	C	T	1	2021-02-28	United States
ORF1ab_2144_NA	ORF1ab	2144	SRR14453630	6696	C	+T	0,108165	2021-02-28	United States
ORF1ab_2821_T	ORF1ab	2821	SRR14453630	8726	G	A	0,997835	2021-02-28	United States
ORF1ab_3086_F	ORF1ab	3086	SRR14453630	9521	C	T	0,999346	2021-02-28	United States
ORF1ab_3352_F	ORF1ab	3352	SRR14453630	10319	C	T	0,999266	2021-02-28	United States
ORF1ab_314_L	ORF1ab	314	SRR14453630	14408	C	T	0,998935	2021-02-28	United States
ORF1ab_771_R	ORF1ab	771	SRR14453630	15779	A	G	1	2021-02-28	United States
ORF1ab_833_NA	ORF1ab	833	SRR14453630	15965	G	+T	0,0626715	2021-02-28	United States
ORF1ab_1653_D	ORF1ab	1653	SRR14453630	18424	A	G	1	2021-02-28	United States
ORF1ab_2613_C	ORF1ab	2613	SRR14453630	21304	C	T	0,999537	2021-02-28	United States
S_614_G	S	614	SRR14453630	23403	A	G	1	2021-02-28	United States
S_681_H	S	681	SRR14453630	23604	C	A	1	2021-02-28	United States
ORF3a_57_H	ORF3a	57	SRR14453630	25563	G	T	0,999434	2021-02-28	United States
ORF3a_172_V	ORF3a	172	SRR14453630	25907	G	T	1	2021-02-28	United States
ORF8_24_L	ORF8	24	SRR14453630	27964	C	T	1	2021-02-28	United States
N_67_S	N	67	SRR14453630	28472	C	T	0,994329	2021-02-28	United States
N_199_L	N	199	SRR14453630	28869	C	T	0,999511	2021-02-28	United States
N_260_NA	N	260	SRR14453630	29051	C	+A	0,0625978	2021-02-28	United States
ORF1ab_265_I	ORF1ab	265	SRR14453631	1059	C	T	1	2021-02-27	United States
ORF1ab_3352_F	ORF1ab	3352	SRR14453631	10319	C	T	0,999038	2021-02-27	United States
ORF1ab_314_L	ORF1ab	314	SRR14453631	14408	C	T	0,998686	2021-02-27	United States
ORF1ab_767_L	ORF1ab	767	SRR14453631	15766	G	T	0,995204	2021-02-27	United States
ORF1ab_833_NA	ORF1ab	833	SRR14453631	15965	G	+T	0,0588665	2021-02-27	United States
ORF1ab_1653_D	ORF1ab	1653	SRR14453631	18424	A	G	1	2021-02-27	United States
ORF1ab_1691_L	ORF1ab	1691	SRR14453631	18538	G	T	1	2021-02-27	United States
ORF1ab_2613_C	ORF1ab	2613	SRR14453631	21304	C	T	0,997245	2021-02-27	United States
S_520_S	S	520	SRR14453631	23120	G	T	0,999356	2021-02-27	United States
S_614_G	S	614	SRR14453631	23403	A	G	0,999432	2021-02-27	United States
ORF3a_57_H	ORF3a	57	SRR14453631	25563	G	T	1	2021-02-27	United States
ORF3a_172_V	ORF3a	172	SRR14453631	25907	G	T	0,998866	2021-02-27	United States
ORF3a_180_P	ORF3a	180	SRR14453631	25930	T	C	0,998062	2021-02-27	United States
ORF8_24_L	ORF8	24	SRR14453631	27964	C	T	1	2021-02-27	United States
N_67_S	N	67	SRR14453631	28472	C	T	0,995896	2021-02-27	United States
N_199_L	N	199	SRR14453631	28869	C	T	0,997924	2021-02-27	United States
N_389_L	N	389	SRR14453631	29439	A	T	0,99707	2021-02-27	United States
ORF1ab_1001_I	ORF1ab	1001	SRR14453632	3267	C	T	1	2021-02-28	United States
ORF1ab_1708_D	ORF1ab	1708	SRR14453632	5388	C	A	0,996183	2021-02-28	United States
ORF1ab_1878_T	ORF1ab	1878	SRR14453632	5898	A	C	1	2021-02-28	United States
ORF1ab_2144_NA	ORF1ab	2144	SRR14453632	6696	C	+T	0,14808	2021-02-28	United States
ORF1ab_2230_T	ORF1ab	2230	SRR14453632	6954	T	C	1	2021-02-28	United States
ORF1ab_2259_I	ORF1ab	2259	SRR14453632	7042	G	T	0,996528	2021-02-28	United States
ORF1ab_3452_NA	ORF1ab	3452	SRR14453632	10619	C	+A	0,0689655	2021-02-28	United States
ORF1ab_3674_NA	ORF1ab	3674	SRR14453632	11287	G	-TCTGGTTTT	0,993492	2021-02-28	United States
ORF1ab_218_L	ORF1ab	218	SRR14453632	14120	C	T	1	2021-02-28	United States
ORF1ab_314_L	ORF1ab	314	SRR14453632	14408	C	T	1	2021-02-28	United States
ORF1ab_833_NA	ORF1ab	833	SRR14453632	15965	G	+T	0,111828	2021-02-28	United States
S_68_NA	S	68	SRR14453632	21764	A	-TACATG	0,989418	2021-02-28	United States
S_143_NA	S	143	SRR14453632	21990	T	-TTA	0,981081	2021-02-28	United States
S_501_Y	S	501	SRR14453632	23063	A	T	1	2021-02-28	United States
S_570_D	S	570	SRR14453632	23271	C	A	1	2021-02-28	United States
S_614_G	S	614	SRR14453632	23403	A	G	1	2021-02-28	United States
S_681_H	S	681	SRR14453632	23604	C	A	1	2021-02-28	United States
S_716_I	S	716	SRR14453632	23709	C	T	1	2021-02-28	United States
S_982_A	S	982	SRR14453632	24506	T	G	0,997963	2021-02-28	United States
S_1118_H	S	1118	SRR14453632	24914	G	C	0,996805	2021-02-28	United States
ORF3a_213_K	ORF3a	213	SRR14453632	26029	C	A	0,997664	2021-02-28	United States
ORF8_27_*	ORF8	27	SRR14453632	27972	C	T	1	2021-02-28	United States
ORF8_52_I	ORF8	52	SRR14453632	28048	G	T	1	2021-02-28	United States
ORF8_61_F	ORF8	61	SRR14453632	28075	G	T	1	2021-02-28	United States
ORF8_68_*	ORF8	68	SRR14453632	28095	A	T	1	2021-02-28	United States
ORF8_73_C	ORF8	73	SRR14453632	28111	A	G	1	2021-02-28	United States
N_3_H	N	3	SRR14453632	28280	G	C	1	2021-02-28	United States
N_3_V	N	3	SRR14453632	28281	A	T	1	2021-02-28	United States
N_3_E	N	3	SRR14453632	28282	T	A	1	2021-02-28	United States
N_203_K	N	203	SRR14453632	28881	G	A	0,997904	2021-02-28	United States
N_204_R	N	204	SRR14453632	28883	G	C	0,997904	2021-02-28	United States
N_235_F	N	235	SRR14453632	28977	C	T	0,995825	2021-02-28	United States
N_260_NA	N	260	SRR14453632	29051	C	+A	0,08	2021-02-28	United States
ORF1ab_265_I	ORF1ab	265	SRR14453633	1059	C	T	0,996988	2021-02-27	United States
ORF1ab_469_F	ORF1ab	469	SRR14453633	1670	C	T	0,998399	2021-02-27	United States
ORF1ab_997_T	ORF1ab	997	SRR14453633	3255	A	C	0,997717	2021-02-27	United States
ORF1ab_1473_V	ORF1ab	1473	SRR14453633	4683	C	T	1	2021-02-27	United States
ORF1ab_2144_NA	ORF1ab	2144	SRR14453633	6696	C	+T	0,057971	2021-02-27	United States
ORF1ab_3371_S	ORF1ab	3371	SRR14453633	10376	C	T	0,997963	2021-02-27	United States
ORF1ab_3595_G	ORF1ab	3595	SRR14453633	11049	T	G	1	2021-02-27	United States
ORF1ab_3758_V	ORF1ab	3758	SRR14453633	11537	A	G	0,998551	2021-02-27	United States
ORF1ab_3789_L	ORF1ab	3789	SRR14453633	11632	T	A	1	2021-02-27	United States
ORF1ab_3790_F	ORF1ab	3790	SRR14453633	11634	G	T	1	2021-02-27	United States
ORF1ab_4205_V	ORF1ab	4205	SRR14453633	12878	A	G	0,99866	2021-02-27	United States
ORF1ab_314_L	ORF1ab	314	SRR14453633	14408	C	T	1	2021-02-27	United States
ORF1ab_1183_Y	ORF1ab	1183	SRR14453633	17014	G	T	1	2021-02-27	United States
ORF1ab_1511_I	ORF1ab	1511	SRR14453633	17999	C	T	0,998578	2021-02-27	United States
S_13_I	S	13	SRR14453633	21600	G	T	1	2021-02-27	United States
S_152_C	S	152	SRR14453633	22018	G	T	1	2021-02-27	United States
S_452_R	S	452	SRR14453633	22917	T	G	0,998473	2021-02-27	United States
S_614_G	S	614	SRR14453633	23403	A	G	1	2021-02-27	United States
ORF3a_53_F	ORF3a	53	SRR14453633	25549	C	T	0,998473	2021-02-27	United States
ORF3a_57_H	ORF3a	57	SRR14453633	25563	G	T	0,998527	2021-02-27	United States
N_205_I	N	205	SRR14453633	28887	C	T	0,998073	2021-02-27	United States
N_211_S	N	211	SRR14453633	28904	G	T	0,998084	2021-02-27	United States
ORF1ab_265_I	ORF1ab	265	SRR14453634	1059	C	T	1	2021-02-24	United States
ORF1ab_1643_M	ORF1ab	1643	SRR14453634	5192	C	A	1	2021-02-24	United States
ORF1ab_3673_NA	ORF1ab	3673	SRR14453634	11282	A	-GTT	0,983982	2021-02-24	United States
ORF1ab_3750_I	ORF1ab	3750	SRR14453634	11514	C	T	0,994382	2021-02-24	United States
ORF1ab_3959_I	ORF1ab	3959	SRR14453634	12141	C	T	0,993464	2021-02-24	United States
ORF1ab_4398_NA	ORF1ab	4398	SRR14453634	13459	G	+T	0,0501931	2021-02-24	United States
ORF1ab_314_L	ORF1ab	314	SRR14453634	14408	C	T	1	2021-02-24	United States
ORF1ab_833_NA	ORF1ab	833	SRR14453634	15965	G	+T	0,0778739	2021-02-24	United States
ORF1ab_970_S	ORF1ab	970	SRR14453634	16375	C	T	1	2021-02-24	United States
ORF1ab_1634_NA	ORF1ab	1634	SRR14453634	18368	G	+T	0,0666667	2021-02-24	United States
S_494_P	S	494	SRR14453634	23042	T	C	1	2021-02-24	United States
S_614_G	S	614	SRR14453634	23403	A	G	1	2021-02-24	United States
S_681_H	S	681	SRR14453634	23604	C	A	1	2021-02-24	United States
S_716_I	S	716	SRR14453634	23709	C	T	1	2021-02-24	United States
ORF3a_57_H	ORF3a	57	SRR14453634	25563	G	T	1	2021-02-24	United States
M_82_T	M	82	SRR14453634	26767	T	C	1	2021-02-24	United States
N_205_I	N	205	SRR14453634	28887	C	T	1	2021-02-24	United States
ORF1ab_265_I	ORF1ab	265	SRR14453635	1059	C	T	0,997167	2021-02-27	United States
ORF1ab_2139_V	ORF1ab	2139	SRR14453635	6681	C	T	1	2021-02-27	United States
ORF1ab_2144_NA	ORF1ab	2144	SRR14453635	6696	C	+T	0,112849	2021-02-27	United States
ORF1ab_2606_I	ORF1ab	2606	SRR14453635	8083	G	A	1	2021-02-27	United States
ORF1ab_3352_F	ORF1ab	3352	SRR14453635	10319	C	T	1	2021-02-27	United States
ORF1ab_3930_F	ORF1ab	3930	SRR14453635	12053	C	T	1	2021-02-27	United States
ORF1ab_314_L	ORF1ab	314	SRR14453635	14408	C	T	1	2021-02-27	United States
ORF1ab_833_NA	ORF1ab	833	SRR14453635	15965	G	+T	0,0512601	2021-02-27	United States
ORF1ab_1653_D	ORF1ab	1653	SRR14453635	18424	A	G	0,998224	2021-02-27	United States
ORF1ab_2613_C	ORF1ab	2613	SRR14453635	21304	C	T	1	2021-02-27	United States
S_222_V	S	222	SRR14453635	22227	C	T	1	2021-02-27	United States
S_614_G	S	614	SRR14453635	23403	A	G	1	2021-02-27	United States
ORF3a_57_H	ORF3a	57	SRR14453635	25563	G	T	1	2021-02-27	United States
ORF3a_172_V	ORF3a	172	SRR14453635	25907	G	T	0,999113	2021-02-27	United States
ORF8_24_L	ORF8	24	SRR14453635	27964	C	T	0,996255	2021-02-27	United States
N_67_S	N	67	SRR14453635	28472	C	T	1	2021-02-27	United States
N_197_P	N	197	SRR14453635	28862	T	C	0,0920755	2021-02-27	United States
N_199_L	N	199	SRR14453635	28869	C	T	0,999244	2021-02-27	United States
N_260_NA	N	260	SRR14453635	29051	C	+A	0,0585009	2021-02-27	United States
N_377_Y	N	377	SRR14453635	29402	G	T	1	2021-02-27	United States
ORF1ab_265_I	ORF1ab	265	SRR14453636	1059	C	T	1	2021-02-24	United States
ORF1ab_519_S	ORF1ab	519	SRR14453636	1820	G	A	0,996232	2021-02-24	United States
ORF1ab_1099_A	ORF1ab	1099	SRR14453636	3561	T	C	1	2021-02-24	United States
ORF1ab_1854_I	ORF1ab	1854	SRR14453636	5826	C	T	0,997877	2021-02-24	United States
ORF1ab_3352_F	ORF1ab	3352	SRR14453636	10319	C	T	1	2021-02-24	United States
ORF1ab_314_L	ORF1ab	314	SRR14453636	14408	C	T	1	2021-02-24	United States
ORF1ab_1653_D	ORF1ab	1653	SRR14453636	18424	A	G	1	2021-02-24	United States
ORF1ab_2172_NA	ORF1ab	2172	SRR14453636	19983	C	+T	0,0535211	2021-02-24	United States
ORF1ab_2613_C	ORF1ab	2613	SRR14453636	21304	C	T	1	2021-02-24	United States
S_614_G	S	614	SRR14453636	23403	A	G	1	2021-02-24	United States
ORF3a_57_H	ORF3a	57	SRR14453636	25563	G	T	1	2021-02-24	United States
ORF3a_58_N	ORF3a	58	SRR14453636	25565	G	A	1	2021-02-24	United States
ORF3a_103_V	ORF3a	103	SRR14453636	25700	C	T	1	2021-02-24	United States
ORF3a_172_V	ORF3a	172	SRR14453636	25907	G	T	1	2021-02-24	United States
ORF3a_225_F	ORF3a	225	SRR14453636	26065	G	T	1	2021-02-24	United States
ORF8_24_L	ORF8	24	SRR14453636	27964	C	T	1	2021-02-24	United States
N_67_S	N	67	SRR14453636	28472	C	T	0,997403	2021-02-24	United States
N_199_L	N	199	SRR14453636	28869	C	T	1	2021-02-24	United States
ORF1ab_224_I	ORF1ab	224	SRR14453637	936	C	T	0,999026	2021-02-25	United States
ORF1ab_959_S	ORF1ab	959	SRR14453637	3140	C	T	1	2021-02-25	United States
ORF1ab_1114_F	ORF1ab	1114	SRR14453637	3606	G	T	1	2021-02-25	United States
ORF1ab_2144_NA	ORF1ab	2144	SRR14453637	6696	C	+T	0,0700086	2021-02-25	United States
ORF1ab_3255_I	ORF1ab	3255	SRR14453637	10029	C	T	1	2021-02-25	United States
ORF1ab_3618_V	ORF1ab	3618	SRR14453637	11117	A	G	0,99911	2021-02-25	United States
ORF1ab_4175_I	ORF1ab	4175	SRR14453637	12789	C	T	0,998498	2021-02-25	United States
ORF1ab_314_L	ORF1ab	314	SRR14453637	14408	C	T	1	2021-02-25	United States
S_478_K	S	478	SRR14453637	22995	C	A	0,999216	2021-02-25	United States
S_614_G	S	614	SRR14453637	23403	A	G	1	2021-02-25	United States
S_681_H	S	681	SRR14453637	23604	C	A	1	2021-02-25	United States
S_732_A	S	732	SRR14453637	23756	A	G	1	2021-02-25	United States
N_203_K	N	203	SRR14453637	28881	G	A	0,99841	2021-02-25	United States
N_204_R	N	204	SRR14453637	28883	G	C	0,998414	2021-02-25	United States
N_350_F	N	350	SRR14453637	29321	G	T	0,999132	2021-02-25	United States
ORF1ab_265_I	ORF1ab	265	SRR14453638	1059	C	T	1	2021-02-25	United States
ORF1ab_451_F	ORF1ab	451	SRR14453638	1616	C	T	0,99841	2021-02-25	United States
ORF1ab_989_V	ORF1ab	989	SRR14453638	3231	G	T	1	2021-02-25	United States
ORF1ab_2144_NA	ORF1ab	2144	SRR14453638	6696	C	+T	0,0524642	2021-02-25	United States
ORF1ab_3359_S	ORF1ab	3359	SRR14453638	10340	C	T	0,997824	2021-02-25	United States
ORF1ab_4261_H	ORF1ab	4261	SRR14453638	13047	C	A	0,998956	2021-02-25	United States
ORF1ab_314_L	ORF1ab	314	SRR14453638	14408	C	T	1	2021-02-25	United States
ORF1ab_2633_S	ORF1ab	2633	SRR14453638	21364	C	T	1	2021-02-25	United States
S_501_T	S	501	SRR14453638	23064	A	C	0,998522	2021-02-25	United States
S_614_G	S	614	SRR14453638	23403	A	G	0,998362	2021-02-25	United States
ORF3a_57_H	ORF3a	57	SRR14453638	25563	G	T	0,997522	2021-02-25	United States
M_44_S	M	44	SRR14453638	26654	G	T	0,997666	2021-02-25	United States
N_206_F	N	206	SRR14453638	28890	C	T	0,997768	2021-02-25	United States
ORF1ab_114_T	ORF1ab	114	SRR14453639	606	T	C	1	2021-02-24	United States
ORF1ab_381_G	ORF1ab	381	SRR14453639	1407	A	G	0,171039	2021-02-24	United States
ORF1ab_1312_I	ORF1ab	1312	SRR14453639	4201	G	T	0,998551	2021-02-24	United States
ORF1ab_314_L	ORF1ab	314	SRR14453639	14408	C	T	1	2021-02-24	United States
S_614_G	S	614	SRR14453639	23403	A	G	1	2021-02-24	United States
S_679_K	S	679	SRR14453639	23599	T	A	1	2021-02-24	United States
ORF3a_44_E	ORF3a	44	SRR14453639	25523	G	A	1	2021-02-24	United States
ORF3a_57_H	ORF3a	57	SRR14453639	25563	G	T	1	2021-02-24	United States
ORF3a_223_I	ORF3a	223	SRR14453639	26060	C	T	0,996604	2021-02-24	United States
ORF8_57_S	ORF8	57	SRR14453639	28063	T	C	1	2021-02-24	United States
N_205_I	N	205	SRR14453639	28887	C	T	0,999245	2021-02-24	United States
N_387_R	N	387	SRR14453639	29433	A	G	0,999195	2021-02-24	United States
ORF10_12_K	ORF10	12	SRR14453639	29592	C	A	0,157444	2021-02-24	United States
ORF1ab_265_I	ORF1ab	265	SRR14453640	1059	C	T	0,999411	2021-02-25	United States
ORF1ab_2144_NA	ORF1ab	2144	SRR14453640	6696	C	+T	0,0863741	2021-02-25	United States
ORF1ab_3201_P	ORF1ab	3201	SRR14453640	9867	T	C	1	2021-02-25	United States
ORF1ab_3674_NA	ORF1ab	3674	SRR14453640	11287	G	-TCTGGTTTT	0,991857	2021-02-25	United States
ORF1ab_314_L	ORF1ab	314	SRR14453640	14408	C	T	1	2021-02-25	United States
ORF1ab_418_NA	ORF1ab	418	SRR14453640	14720	G	+T	0,0843621	2021-02-25	United States
ORF1ab_1011_H	ORF1ab	1011	SRR14453640	16500	A	C	1	2021-02-25	United States
ORF1ab_1087_Y	ORF1ab	1087	SRR14453640	16726	C	T	1	2021-02-25	United States
S_3_NA	S	3	SRR14453640	21569	G	+T	0,097863	2021-02-25	United States
S_5_F	S	5	SRR14453640	21575	C	T	0,998978	2021-02-25	United States
S_95_I	S	95	SRR14453640	21846	C	T	1	2021-02-25	United States
S_181_R	S	181	SRR14453640	22103	G	A	0,132338	2021-02-25	United States
S_253_G	S	253	SRR14453640	22320	A	G	0,998747	2021-02-25	United States
S_484_K	S	484	SRR14453640	23012	G	A	0,999631	2021-02-25	United States
S_614_G	S	614	SRR14453640	23403	A	G	0,999563	2021-02-25	United States
S_701_V	S	701	SRR14453640	23664	C	T	1	2021-02-25	United States
ORF3a_42_L	ORF3a	42	SRR14453640	25517	C	T	0,997599	2021-02-25	United States
ORF3a_57_H	ORF3a	57	SRR14453640	25563	G	T	0,997602	2021-02-25	United States
ORF8_11_I	ORF8	11	SRR14453640	27925	C	T	1	2021-02-25	United States
N_199_L	N	199	SRR14453640	28869	C	T	0,999149	2021-02-25	United States
N_234_I	N	234	SRR14453640	28975	G	A	0,999419	2021-02-25	United States
N_260_NA	N	260	SRR14453640	29051	C	+A	0,0551142	2021-02-25	United States
ORF10_10_L	ORF10	10	SRR14453640	29586	C	T	0,999351	2021-02-25	United States
ORF1ab_265_I	ORF1ab	265	SRR14453641	1059	C	T	1	2021-02-28	United States
ORF1ab_3352_F	ORF1ab	3352	SRR14453641	10319	C	T	1	2021-02-28	United States
ORF1ab_3718_F	ORF1ab	3718	SRR14453641	11417	G	T	0,999351	2021-02-28	United States
ORF1ab_220_G	ORF1ab	220	SRR14453641	14125	A	G	0,0532826	2021-02-28	United States
ORF1ab_314_L	ORF1ab	314	SRR14453641	14408	C	T	1	2021-02-28	United States
ORF1ab_1653_D	ORF1ab	1653	SRR14453641	18424	A	G	1	2021-02-28	United States
ORF1ab_2613_C	ORF1ab	2613	SRR14453641	21304	C	T	0,999025	2021-02-28	United States
S_18_F	S	18	SRR14453641	21614	C	T	0,99898	2021-02-28	United States
S_614_G	S	614	SRR14453641	23403	A	G	0,998852	2021-02-28	United States
S_780_Q	S	780	SRR14453641	23900	G	C	0,996026	2021-02-28	United States
ORF3a_57_H	ORF3a	57	SRR14453641	25563	G	T	1	2021-02-28	United States
ORF3a_172_V	ORF3a	172	SRR14453641	25907	G	T	0,997549	2021-02-28	United States
ORF8_17_Y	ORF8	17	SRR14453641	27942	C	T	1	2021-02-28	United States
ORF8_24_L	ORF8	24	SRR14453641	27964	C	T	1	2021-02-28	United States
N_67_S	N	67	SRR14453641	28472	C	T	0,990964	2021-02-28	United States
N_199_L	N	199	SRR14453641	28869	C	T	0,997006	2021-02-28	United States
ORF1ab_265_I	ORF1ab	265	SRR14453642	1059	C	T	1	2021-02-25	United States
ORF1ab_2144_NA	ORF1ab	2144	SRR14453642	6696	C	+T	0,109544	2021-02-25	United States
ORF1ab_3201_P	ORF1ab	3201	SRR14453642	9867	T	C	1	2021-02-25	United States
ORF1ab_3674_NA	ORF1ab	3674	SRR14453642	11287	G	-TCTGGTTTT	0,99582	2021-02-25	United States
ORF1ab_314_L	ORF1ab	314	SRR14453642	14408	C	T	1	2021-02-25	United States
ORF1ab_711_A	ORF1ab	711	SRR14453642	15599	T	C	0,997936	2021-02-25	United States
ORF1ab_833_NA	ORF1ab	833	SRR14453642	15965	G	+T	0,0606178	2021-02-25	United States
ORF1ab_1011_H	ORF1ab	1011	SRR14453642	16500	A	C	1	2021-02-25	United States
S_3_NA	S	3	SRR14453642	21569	G	+T	0,0816187	2021-02-25	United States
S_5_F	S	5	SRR14453642	21575	C	T	1	2021-02-25	United States
S_95_I	S	95	SRR14453642	21846	C	T	1	2021-02-25	United States
S_253_G	S	253	SRR14453642	22320	A	G	1	2021-02-25	United States
S_484_K	S	484	SRR14453642	23012	G	A	0,99918	2021-02-25	United States
S_614_G	S	614	SRR14453642	23403	A	G	1	2021-02-25	United States
S_701_V	S	701	SRR14453642	23664	C	T	1	2021-02-25	United States
ORF3a_42_L	ORF3a	42	SRR14453642	25517	C	T	0,998741	2021-02-25	United States
ORF3a_57_H	ORF3a	57	SRR14453642	25563	G	T	0,99625	2021-02-25	United States
ORF8_11_I	ORF8	11	SRR14453642	27925	C	T	0,996997	2021-02-25	United States
N_199_L	N	199	SRR14453642	28869	C	T	0,999335	2021-02-25	United States
N_234_I	N	234	SRR14453642	28975	G	A	1	2021-02-25	United States
N_260_NA	N	260	SRR14453642	29051	C	+A	0,0688776	2021-02-25	United States
ORF1ab_959_S	ORF1ab	959	SRR14453643	3140	C	T	1	2021-02-27	United States
ORF1ab_1022_I	ORF1ab	1022	SRR14453643	3330	C	T	1	2021-02-27	United States
ORF1ab_2144_NA	ORF1ab	2144	SRR14453643	6696	C	+T	0,143791	2021-02-27	United States
ORF1ab_3255_I	ORF1ab	3255	SRR14453643	10029	C	T	1	2021-02-27	United States
ORF1ab_3618_V	ORF1ab	3618	SRR14453643	11117	A	G	1	2021-02-27	United States
ORF1ab_4175_I	ORF1ab	4175	SRR14453643	12789	C	T	1	2021-02-27	United States
ORF1ab_314_L	ORF1ab	314	SRR14453643	14408	C	T	1	2021-02-27	United States
ORF1ab_833_NA	ORF1ab	833	SRR14453643	15965	G	+T	0,0954746	2021-02-27	United States
S_478_K	S	478	SRR14453643	22995	C	A	0,999332	2021-02-27	United States
S_614_G	S	614	SRR14453643	23403	A	G	1	2021-02-27	United States
S_681_H	S	681	SRR14453643	23604	C	A	1	2021-02-27	United States
S_732_A	S	732	SRR14453643	23756	A	G	0,995604	2021-02-27	United States
ORF3a_38_L	ORF3a	38	SRR14453643	25505	A	T	0,999142	2021-02-27	United States
ORF7b_31_L	ORF7b	31	SRR14453643	27847	C	T	0,99679	2021-02-27	United States
N_203_K	N	203	SRR14453643	28881	G	A	0,998717	2021-02-27	United States
N_204_R	N	204	SRR14453643	28883	G	C	0,999357	2021-02-27	United States
N_260_NA	N	260	SRR14453643	29051	C	+A	0,0955882	2021-02-27	United States
N_362_A	N	362	SRR14453643	29357	A	G	0,995506	2021-02-27	United States
ORF1ab_265_I	ORF1ab	265	SRR14453644	1059	C	T	1	2021-02-25	United States
ORF1ab_2144_NA	ORF1ab	2144	SRR14453644	6696	C	+T	0,0615942	2021-02-25	United States
ORF1ab_3162_E	ORF1ab	3162	SRR14453644	9749	A	G	0,997449	2021-02-25	United States
ORF1ab_3201_P	ORF1ab	3201	SRR14453644	9867	T	C	1	2021-02-25	United States
ORF1ab_3209_V	ORF1ab	3209	SRR14453644	9891	C	T	1	2021-02-25	United States
ORF1ab_3674_NA	ORF1ab	3674	SRR14453644	11287	G	-TCTGGTTTT	0,998858	2021-02-25	United States
ORF1ab_3847_I	ORF1ab	3847	SRR14453644	11804	G	A	1	2021-02-25	United States
ORF1ab_314_L	ORF1ab	314	SRR14453644	14408	C	T	1	2021-02-25	United States
S_80_G	S	80	SRR14453644	21801	A	G	1	2021-02-25	United States
S_143_NA	S	143	SRR14453644	21990	T	-TTA	1	2021-02-25	United States
S_157_S	S	157	SRR14453644	22032	T	C	0,995781	2021-02-25	United States
S_452_R	S	452	SRR14453644	22917	T	G	0,998064	2021-02-25	United States
S_614_G	S	614	SRR14453644	23403	A	G	0,999296	2021-02-25	United States
S_859_N	S	859	SRR14453644	24138	C	A	0,99852	2021-02-25	United States
S_950_H	S	950	SRR14453644	24410	G	C	1	2021-02-25	United States
ORF3a_42_L	ORF3a	42	SRR14453644	25517	C	T	1	2021-02-25	United States
ORF3a_57_H	ORF3a	57	SRR14453644	25563	G	T	1	2021-02-25	United States
ORF3a_104_L	ORF3a	104	SRR14453644	25703	C	T	0,995362	2021-02-25	United States
ORF3a_174_D	ORF3a	174	SRR14453644	25913	G	A	0,999074	2021-02-25	United States
ORF7a_47_N	ORF7a	47	SRR14453644	27532	C	A	1	2021-02-25	United States
ORF8_11_I	ORF8	11	SRR14453644	27925	C	T	1	2021-02-25	United States
ORF8_51_S	ORF8	51	SRR14453644	28044	G	T	1	2021-02-25	United States
N_205_I	N	205	SRR14453644	28887	C	T	1	2021-02-25	United States
N_234_I	N	234	SRR14453644	28975	G	A	0,999576	2021-02-25	United States
ORF1ab_1001_I	ORF1ab	1001	SRR14453645	3267	C	T	0,998597	2021-02-24	United States
ORF1ab_1708_D	ORF1ab	1708	SRR14453645	5388	C	A	1	2021-02-24	United States
ORF1ab_2230_T	ORF1ab	2230	SRR14453645	6954	T	C	0,998851	2021-02-24	United States
ORF1ab_3603_NA	ORF1ab	3603	SRR14453645	11074	C	+T	0,0511013	2021-02-24	United States
ORF1ab_3674_NA	ORF1ab	3674	SRR14453645	11287	G	-TCTGGTTTT	0,989717	2021-02-24	United States
ORF1ab_218_L	ORF1ab	218	SRR14453645	14120	C	T	0,99747	2021-02-24	United States
ORF1ab_314_L	ORF1ab	314	SRR14453645	14408	C	T	1	2021-02-24	United States
ORF1ab_1975_S	ORF1ab	1975	SRR14453645	19390	C	T	0,997967	2021-02-24	United States
S_68_NA	S	68	SRR14453645	21764	A	-TACATG	0,993342	2021-02-24	United States
S_143_NA	S	143	SRR14453645	21990	T	-TTA	0,993404	2021-02-24	United States
S_501_Y	S	501	SRR14453645	23063	A	T	1	2021-02-24	United States
S_570_D	S	570	SRR14453645	23271	C	A	0,998995	2021-02-24	United States
S_614_G	S	614	SRR14453645	23403	A	G	0,99901	2021-02-24	United States
S_653_V	S	653	SRR14453645	23520	C	T	0,997763	2021-02-24	United States
S_681_H	S	681	SRR14453645	23604	C	A	0,997691	2021-02-24	United States
S_716_I	S	716	SRR14453645	23709	C	T	0,997636	2021-02-24	United States
S_982_A	S	982	SRR14453645	24506	T	G	0,999479	2021-02-24	United States
S_1118_H	S	1118	SRR14453645	24914	G	C	0,998715	2021-02-24	United States
S_1229_I	S	1229	SRR14453645	25249	G	T	1	2021-02-24	United States
ORF8_27_*	ORF8	27	SRR14453645	27972	C	T	0,997033	2021-02-24	United States
ORF8_52_I	ORF8	52	SRR14453645	28048	G	T	0,996997	2021-02-24	United States
ORF8_68_*	ORF8	68	SRR14453645	28095	A	T	0,997024	2021-02-24	United States
ORF8_73_C	ORF8	73	SRR14453645	28111	A	G	0,99674	2021-02-24	United States
N_3_H	N	3	SRR14453645	28280	G	C	0,997172	2021-02-24	United States
N_3_V	N	3	SRR14453645	28281	A	T	0,995305	2021-02-24	United States
N_3_E	N	3	SRR14453645	28282	T	A	0,99623	2021-02-24	United States
N_203_K	N	203	SRR14453645	28881	G	A	0,998899	2021-02-24	United States
N_204_R	N	204	SRR14453645	28883	G	C	0,998896	2021-02-24	United States
N_235_F	N	235	SRR14453645	28977	C	T	0,998341	2021-02-24	United States
ORF1ab_1088_N	ORF1ab	1088	SRR14453646	3527	G	A	0,999247	2021-02-24	United States
ORF1ab_1584_M	ORF1ab	1584	SRR14453646	5015	G	A	0,998246	2021-02-24	United States
ORF1ab_1871_S	ORF1ab	1871	SRR14453646	5877	A	G	0,998058	2021-02-24	United States
ORF1ab_2144_NA	ORF1ab	2144	SRR14453646	6696	C	+T	0,0506536	2021-02-24	United States
ORF1ab_314_L	ORF1ab	314	SRR14453646	14408	C	T	1	2021-02-24	United States
S_520_S	S	520	SRR14453646	23120	G	T	1	2021-02-24	United States
S_614_G	S	614	SRR14453646	23403	A	G	0,998907	2021-02-24	United States
ORF3a_108_F	ORF3a	108	SRR14453646	25714	C	T	0,994812	2021-02-24	United States
ORF3a_155_Y	ORF3a	155	SRR14453646	25855	G	T	0,997358	2021-02-24	United States
E_68_F	E	68	SRR14453646	26447	C	T	1	2021-02-24	United States
ORF7a_14_I	ORF7a	14	SRR14453646	27434	C	T	0,996732	2021-02-24	United States
N_194_L	N	194	SRR14453646	28854	C	T	0,99931	2021-02-24	United States
ORF1ab_265_I	ORF1ab	265	SRR14453647	1059	C	T	1	2021-02-24	United States
ORF1ab_451_F	ORF1ab	451	SRR14453647	1616	C	T	1	2021-02-24	United States
ORF1ab_2144_NA	ORF1ab	2144	SRR14453647	6696	C	+T	0,111374	2021-02-24	United States
ORF1ab_2606_I	ORF1ab	2606	SRR14453647	8083	G	A	1	2021-02-24	United States
ORF1ab_3166_F	ORF1ab	3166	SRR14453647	9761	G	T	0,996078	2021-02-24	United States
ORF1ab_3352_F	ORF1ab	3352	SRR14453647	10319	C	T	1	2021-02-24	United States
ORF1ab_314_L	ORF1ab	314	SRR14453647	14408	C	T	1	2021-02-24	United States
ORF1ab_833_NA	ORF1ab	833	SRR14453647	15965	G	+T	0,0824411	2021-02-24	United States
ORF1ab_1634_NA	ORF1ab	1634	SRR14453647	18368	G	+T	0,0583333	2021-02-24	United States
ORF1ab_1653_D	ORF1ab	1653	SRR14453647	18424	A	G	1	2021-02-24	United States
ORF1ab_2612_L	ORF1ab	2612	SRR14453647	21302	C	T	1	2021-02-24	United States
ORF1ab_2613_S	ORF1ab	2613	SRR14453647	21304	C	A	1	2021-02-24	United States
ORF1ab_2613_H	ORF1ab	2613	SRR14453647	21305	G	A	1	2021-02-24	United States
S_614_G	S	614	SRR14453647	23403	A	G	1	2021-02-24	United States
ORF3a_57_H	ORF3a	57	SRR14453647	25563	G	T	1	2021-02-24	United States
ORF3a_94_F	ORF3a	94	SRR14453647	25672	C	T	1	2021-02-24	United States
ORF3a_172_V	ORF3a	172	SRR14453647	25907	G	T	0,998609	2021-02-24	United States
ORF8_24_L	ORF8	24	SRR14453647	27964	C	T	1	2021-02-24	United States
N_67_S	N	67	SRR14453647	28472	C	T	1	2021-02-24	United States
N_199_L	N	199	SRR14453647	28869	C	T	1	2021-02-24	United States
N_260_NA	N	260	SRR14453647	29051	C	+A	0,0555556	2021-02-24	United States
ORF1ab_193_L	ORF1ab	193	SRR14453648	843	C	T	0,999312	2021-02-24	United States
ORF1ab_519_D	ORF1ab	519	SRR14453648	1821	G	A	1	2021-02-24	United States
ORF1ab_1352_T	ORF1ab	1352	SRR14453648	4319	G	A	1	2021-02-24	United States
ORF1ab_2144_NA	ORF1ab	2144	SRR14453648	6696	C	+T	0,167102	2021-02-24	United States
ORF1ab_3359_L	ORF1ab	3359	SRR14453648	10341	C	T	1	2021-02-24	United States
ORF1ab_3655_I	ORF1ab	3655	SRR14453648	11230	G	T	0,99916	2021-02-24	United States
ORF1ab_3718_F	ORF1ab	3718	SRR14453648	11417	G	T	0,999533	2021-02-24	United States
ORF1ab_3849_NA	ORF1ab	3849	SRR14453648	11812	C	+A	0,0517598	2021-02-24	United States
ORF1ab_314_L	ORF1ab	314	SRR14453648	14408	C	T	0,99866	2021-02-24	United States
ORF1ab_634_I	ORF1ab	634	SRR14453648	15368	C	T	0,999484	2021-02-24	United States
ORF1ab_833_NA	ORF1ab	833	SRR14453648	15965	G	+T	0,162647	2021-02-24	United States
ORF1ab_1261_V	ORF1ab	1261	SRR14453648	17249	C	T	0,998621	2021-02-24	United States
ORF1ab_1375_L	ORF1ab	1375	SRR14453648	17590	G	T	0,998826	2021-02-24	United States
ORF1ab_2172_NA	ORF1ab	2172	SRR14453648	19983	C	+T	0,0513983	2021-02-24	United States
ORF1ab_2605_A	ORF1ab	2605	SRR14453648	21281	G	C	1	2021-02-24	United States
S_95_I	S	95	SRR14453648	21846	C	T	1	2021-02-24	United States
S_143_NA	S	143	SRR14453648	21989	G	-TTT	0,997839	2021-02-24	United States
S_470_N	S	470	SRR14453648	22971	C	A	0,999221	2021-02-24	United States
S_614_G	S	614	SRR14453648	23403	A	G	0,99879	2021-02-24	United States
S_899_S	S	899	SRR14453648	24257	G	T	1	2021-02-24	United States
ORF3a_40_L	ORF3a	40	SRR14453648	25511	C	T	0,999528	2021-02-24	United States
ORF3a_54_V	ORF3a	54	SRR14453648	25553	C	T	1	2021-02-24	United States
ORF3a_57_H	ORF3a	57	SRR14453648	25563	G	T	0,999516	2021-02-24	United States
ORF3a_223_I	ORF3a	223	SRR14453648	26060	C	T	1	2021-02-24	United States
ORF7b_12_NA	ORF7b	12	SRR14453648	27791	C	-T	1	2021-02-24	United States
N_213_Y	N	213	SRR14453648	28910	A	T	0,998904	2021-02-24	United States
N_260_NA	N	260	SRR14453648	29051	C	+A	0,0754083	2021-02-24	United States
ORF1ab_265_I	ORF1ab	265	SRR14453649	1059	C	T	1	2021-02-25	United States
ORF1ab_2144_NA	ORF1ab	2144	SRR14453649	6696	C	+T	0,0691244	2021-02-25	United States
ORF1ab_4205_V	ORF1ab	4205	SRR14453649	12878	A	G	0,999358	2021-02-25	United States
ORF1ab_4304_I	ORF1ab	4304	SRR14453649	13176	C	T	0,998867	2021-02-25	United States
ORF1ab_314_L	ORF1ab	314	SRR14453649	14408	C	T	0,998911	2021-02-25	United States
ORF1ab_1183_Y	ORF1ab	1183	SRR14453649	17014	G	T	0,99874	2021-02-25	United States
ORF1ab_1252_R	ORF1ab	1252	SRR14453649	17222	A	G	0,998454	2021-02-25	United States
S_13_I	S	13	SRR14453649	21600	G	T	1	2021-02-25	United States
S_152_C	S	152	SRR14453649	22018	G	T	1	2021-02-25	United States
S_452_R	S	452	SRR14453649	22917	T	G	1	2021-02-25	United States
S_614_G	S	614	SRR14453649	23403	A	G	0,998444	2021-02-25	United States
S_688_V	S	688	SRR14453649	23625	C	T	0,998789	2021-02-25	United States
S_1095_L	S	1095	SRR14453649	24845	T	C	0,999149	2021-02-25	United States
S_1263_L	S	1263	SRR14453649	25350	C	T	1	2021-02-25	United States
ORF3a_16_N	ORF3a	16	SRR14453649	25440	G	C	0,999602	2021-02-25	United States
ORF3a_57_H	ORF3a	57	SRR14453649	25563	G	T	1	2021-02-25	United States
N_205_I	N	205	SRR14453649	28887	C	T	0,999077	2021-02-25	United States
N_260_NA	N	260	SRR14453649	29051	C	+A	0,0507313	2021-02-25	United States
ORF1ab_82_NA	ORF1ab	82	SRR14453650	509	G	-GTCATGTTA	0,0649652	2021-02-27	United States
ORF1ab_150_C	ORF1ab	150	SRR14453650	713	G	T	0,997392	2021-02-27	United States
ORF1ab_176_D	ORF1ab	176	SRR14453650	793	G	T	0,99867	2021-02-27	United States
ORF1ab_265_I	ORF1ab	265	SRR14453650	1059	C	T	1	2021-02-27	United States
ORF1ab_2144_NA	ORF1ab	2144	SRR14453650	6696	C	+T	0,0930233	2021-02-27	United States
ORF1ab_2345_V	ORF1ab	2345	SRR14453650	7299	C	T	1	2021-02-27	United States
ORF1ab_2361_K	ORF1ab	2361	SRR14453650	7348	T	A	0,998316	2021-02-27	United States
ORF1ab_2606_I	ORF1ab	2606	SRR14453650	8083	G	A	0,998302	2021-02-27	United States
ORF1ab_3352_F	ORF1ab	3352	SRR14453650	10319	C	T	1	2021-02-27	United States
ORF1ab_4285_V	ORF1ab	4285	SRR14453650	13119	C	T	0,999107	2021-02-27	United States
ORF1ab_314_L	ORF1ab	314	SRR14453650	14408	C	T	0,998661	2021-02-27	United States
ORF1ab_326_F	ORF1ab	326	SRR14453650	14443	G	T	1	2021-02-27	United States
ORF1ab_833_NA	ORF1ab	833	SRR14453650	15965	G	+T	0,0902573	2021-02-27	United States
ORF1ab_1555_I	ORF1ab	1555	SRR14453650	18131	C	T	1	2021-02-27	United States
ORF1ab_1653_D	ORF1ab	1653	SRR14453650	18424	A	G	0,998302	2021-02-27	United States
ORF1ab_2579_R	ORF1ab	2579	SRR14453650	21203	A	G	1	2021-02-27	United States
ORF1ab_2613_C	ORF1ab	2613	SRR14453650	21304	C	T	1	2021-02-27	United States
S_614_G	S	614	SRR14453650	23403	A	G	1	2021-02-27	United States
ORF3a_57_H	ORF3a	57	SRR14453650	25563	G	T	1	2021-02-27	United States
ORF3a_172_V	ORF3a	172	SRR14453650	25907	G	T	1	2021-02-27	United States
ORF8_24_L	ORF8	24	SRR14453650	27964	C	T	1	2021-02-27	United States
N_67_S	N	67	SRR14453650	28472	C	T	1	2021-02-27	United States
N_199_L	N	199	SRR14453650	28869	C	T	0,998026	2021-02-27	United States
ORF1ab_1001_I	ORF1ab	1001	SRR14453651	3267	C	T	1	2021-02-27	United States
ORF1ab_1708_D	ORF1ab	1708	SRR14453651	5388	C	A	1	2021-02-27	United States
ORF1ab_1881_I	ORF1ab	1881	SRR14453651	5907	C	T	0,99944	2021-02-27	United States
ORF1ab_2230_T	ORF1ab	2230	SRR14453651	6954	T	C	1	2021-02-27	United States
ORF1ab_2259_I	ORF1ab	2259	SRR14453651	7042	G	T	0,999337	2021-02-27	United States
ORF1ab_3674_NA	ORF1ab	3674	SRR14453651	11287	G	-TCTGGTTTT	0,990868	2021-02-27	United States
ORF1ab_218_L	ORF1ab	218	SRR14453651	14120	C	T	1	2021-02-27	United States
ORF1ab_314_L	ORF1ab	314	SRR14453651	14408	C	T	0,998016	2021-02-27	United States
ORF1ab_2172_NA	ORF1ab	2172	SRR14453651	19983	C	+T	0,0510638	2021-02-27	United States
S_68_NA	S	68	SRR14453651	21764	A	-TACATG	0,992785	2021-02-27	United States
S_143_NA	S	143	SRR14453651	21990	T	-TTA	0,991202	2021-02-27	United States
S_501_Y	S	501	SRR14453651	23063	A	T	1	2021-02-27	United States
S_570_D	S	570	SRR14453651	23271	C	A	0,994658	2021-02-27	United States
S_614_G	S	614	SRR14453651	23403	A	G	0,998945	2021-02-27	United States
S_681_H	S	681	SRR14453651	23604	C	A	1	2021-02-27	United States
S_716_I	S	716	SRR14453651	23709	C	T	1	2021-02-27	United States
S_982_A	S	982	SRR14453651	24506	T	G	0,999377	2021-02-27	United States
S_1118_H	S	1118	SRR14453651	24914	G	C	0,998786	2021-02-27	United States
ORF8_27_*	ORF8	27	SRR14453651	27972	C	T	1	2021-02-27	United States
ORF8_52_I	ORF8	52	SRR14453651	28048	G	T	1	2021-02-27	United States
ORF8_61_F	ORF8	61	SRR14453651	28075	G	T	1	2021-02-27	United States
ORF8_68_*	ORF8	68	SRR14453651	28095	A	T	0,997738	2021-02-27	United States
ORF8_73_C	ORF8	73	SRR14453651	28111	A	G	1	2021-02-27	United States
N_3_H	N	3	SRR14453651	28280	G	C	0,997053	2021-02-27	United States
N_3_V	N	3	SRR14453651	28281	A	T	0,998035	2021-02-27	United States
N_3_E	N	3	SRR14453651	28282	T	A	0,997059	2021-02-27	United States
N_203_K	N	203	SRR14453651	28881	G	A	1	2021-02-27	United States
N_204_R	N	204	SRR14453651	28883	G	C	1	2021-02-27	United States
N_235_F	N	235	SRR14453651	28977	C	T	0,999287	2021-02-27	United States
ORF1ab_265_I	ORF1ab	265	SRR14453652	1059	C	T	1	2021-02-28	United States
ORF1ab_2144_NA	ORF1ab	2144	SRR14453652	6696	C	+T	0,159453	2021-02-28	United States
ORF1ab_3221_I	ORF1ab	3221	SRR14453652	9928	G	T	1	2021-02-28	United States
ORF1ab_3352_F	ORF1ab	3352	SRR14453652	10319	C	T	1	2021-02-28	United States
ORF1ab_4178_C	ORF1ab	4178	SRR14453652	12797	G	T	1	2021-02-28	United States
ORF1ab_13_Y	ORF1ab	13	SRR14453652	13505	G	A	1	2021-02-28	United States
ORF1ab_314_L	ORF1ab	314	SRR14453652	14408	C	T	1	2021-02-28	United States
ORF1ab_1634_NA	ORF1ab	1634	SRR14453652	18368	G	+T	0,0500928	2021-02-28	United States
ORF1ab_1653_D	ORF1ab	1653	SRR14453652	18424	A	G	1	2021-02-28	United States
ORF1ab_2613_C	ORF1ab	2613	SRR14453652	21304	C	T	0,998927	2021-02-28	United States
S_11_I	S	11	SRR14453652	21593	G	A	0,99802	2021-02-28	United States
S_614_G	S	614	SRR14453652	23403	A	G	1	2021-02-28	United States
S_836_K	S	836	SRR14453652	24068	C	A	0,99867	2021-02-28	United States
ORF3a_57_H	ORF3a	57	SRR14453652	25563	G	T	1	2021-02-28	United States
ORF3a_172_V	ORF3a	172	SRR14453652	25907	G	T	0,999197	2021-02-28	United States
ORF8_18_*	ORF8	18	SRR14453652	27945	C	T	1	2021-02-28	United States
ORF8_24_L	ORF8	24	SRR14453652	27964	C	T	1	2021-02-28	United States
ORF8_40_D	ORF8	40	SRR14453652	28011	C	G	0,996865	2021-02-28	United States
N_67_S	N	67	SRR14453652	28472	C	T	1	2021-02-28	United States
N_199_L	N	199	SRR14453652	28869	C	T	0,999496	2021-02-28	United States
N_260_NA	N	260	SRR14453652	29051	C	+A	0,0802213	2021-02-28	United States
ORF1ab_265_I	ORF1ab	265	SRR14453653	1059	C	T	0,994595	2021-02-26	United States
ORF1ab_2144_NA	ORF1ab	2144	SRR14453653	6696	C	+T	0,0614934	2021-02-26	United States
ORF1ab_2606_I	ORF1ab	2606	SRR14453653	8083	G	A	0,998878	2021-02-26	United States
ORF1ab_2836_I	ORF1ab	2836	SRR14453653	8772	C	T	1	2021-02-26	United States
ORF1ab_3352_F	ORF1ab	3352	SRR14453653	10319	C	T	1	2021-02-26	United States
ORF1ab_314_L	ORF1ab	314	SRR14453653	14408	C	T	1	2021-02-26	United States
ORF1ab_1653_D	ORF1ab	1653	SRR14453653	18424	A	G	0,997375	2021-02-26	United States
ORF1ab_2612_S	ORF1ab	2612	SRR14453653	21301	C	T	0,998817	2021-02-26	United States
ORF1ab_2613_C	ORF1ab	2613	SRR14453653	21304	C	T	0,99883	2021-02-26	United States
S_614_G	S	614	SRR14453653	23403	A	G	0,997917	2021-02-26	United States
ORF3a_57_H	ORF3a	57	SRR14453653	25563	G	T	1	2021-02-26	United States
ORF3a_172_V	ORF3a	172	SRR14453653	25907	G	T	0,999197	2021-02-26	United States
ORF8_24_L	ORF8	24	SRR14453653	27964	C	T	1	2021-02-26	United States
N_67_S	N	67	SRR14453653	28472	C	T	1	2021-02-26	United States
N_199_L	N	199	SRR14453653	28869	C	T	0,99654	2021-02-26	United States
N_377_Y	N	377	SRR14453653	29402	G	T	1	2021-02-26	United States
ORF1ab_265_I	ORF1ab	265	SRR14453654	1059	C	T	0,997555	2021-02-24	United States
ORF1ab_1679_S	ORF1ab	1679	SRR14453654	5300	G	T	1	2021-02-24	United States
ORF1ab_2144_NA	ORF1ab	2144	SRR14453654	6696	C	+T	0,118483	2021-02-24	United States
ORF1ab_3162_E	ORF1ab	3162	SRR14453654	9749	A	G	1	2021-02-24	United States
ORF1ab_3201_P	ORF1ab	3201	SRR14453654	9867	T	C	0,991935	2021-02-24	United States
ORF1ab_3209_V	ORF1ab	3209	SRR14453654	9891	C	T	0,991935	2021-02-24	United States
ORF1ab_3674_NA	ORF1ab	3674	SRR14453654	11287	G	-TCTGGTTTT	0,997238	2021-02-24	United States
ORF1ab_3847_I	ORF1ab	3847	SRR14453654	11804	G	A	1	2021-02-24	United States
ORF1ab_314_L	ORF1ab	314	SRR14453654	14408	C	T	1	2021-02-24	United States
ORF1ab_833_NA	ORF1ab	833	SRR14453654	15965	G	+T	0,100725	2021-02-24	United States
S_80_G	S	80	SRR14453654	21801	A	G	1	2021-02-24	United States
S_143_NA	S	143	SRR14453654	21990	T	-TTA	0,979452	2021-02-24	United States
S_157_S	S	157	SRR14453654	22032	T	C	1	2021-02-24	United States
S_452_R	S	452	SRR14453654	22917	T	G	1	2021-02-24	United States
S_614_G	S	614	SRR14453654	23403	A	G	1	2021-02-24	United States
S_859_N	S	859	SRR14453654	24138	C	A	1	2021-02-24	United States
S_950_H	S	950	SRR14453654	24410	G	C	0,991453	2021-02-24	United States
ORF3a_42_L	ORF3a	42	SRR14453654	25517	C	T	0,997333	2021-02-24	United States
ORF3a_57_H	ORF3a	57	SRR14453654	25563	G	T	1	2021-02-24	United States
ORF3a_104_L	ORF3a	104	SRR14453654	25703	C	T	0,990232	2021-02-24	United States
ORF8_11_I	ORF8	11	SRR14453654	27925	C	T	1	2021-02-24	United States
ORF8_51_S	ORF8	51	SRR14453654	28044	G	T	0,991935	2021-02-24	United States
N_205_I	N	205	SRR14453654	28887	C	T	0,998747	2021-02-24	United States
N_234_I	N	234	SRR14453654	28975	G	A	0,997446	2021-02-24	United States
N_260_NA	N	260	SRR14453654	29051	C	+A	0,0663082	2021-02-24	United States
ORF1ab_1001_I	ORF1ab	1001	SRR14453655	3267	C	T	0,998607	2021-02-25	United States
ORF1ab_1708_D	ORF1ab	1708	SRR14453655	5388	C	A	0,997409	2021-02-25	United States
ORF1ab_2230_T	ORF1ab	2230	SRR14453655	6954	T	C	1	2021-02-25	United States
ORF1ab_3674_NA	ORF1ab	3674	SRR14453655	11287	G	-TCTGGTTTT	0,996117	2021-02-25	United States
ORF1ab_3768_NA	ORF1ab	3768	SRR14453655	11567	A	+T	0,0754848	2021-02-25	United States
ORF1ab_3966_R	ORF1ab	3966	SRR14453655	12162	A	G	0,997203	2021-02-25	United States
ORF1ab_314_L	ORF1ab	314	SRR14453655	14408	C	T	1	2021-02-25	United States
ORF1ab_1383_R	ORF1ab	1383	SRR14453655	17615	A	G	0,997549	2021-02-25	United States
ORF1ab_2557_R	ORF1ab	2557	SRR14453655	21137	A	G	1	2021-02-25	United States
S_68_NA	S	68	SRR14453655	21764	A	-TACATG	0,991279	2021-02-25	United States
S_143_NA	S	143	SRR14453655	21990	T	-TTA	0,992837	2021-02-25	United States
S_501_Y	S	501	SRR14453655	23063	A	T	0,99772	2021-02-25	United States
S_570_D	S	570	SRR14453655	23271	C	A	0,99561	2021-02-25	United States
S_614_G	S	614	SRR14453655	23403	A	G	0,999159	2021-02-25	United States
S_681_H	S	681	SRR14453655	23604	C	A	1	2021-02-25	United States
S_716_I	S	716	SRR14453655	23709	C	T	1	2021-02-25	United States
S_982_A	S	982	SRR14453655	24506	T	G	0,99619	2021-02-25	United States
S_1118_H	S	1118	SRR14453655	24914	G	C	0,997442	2021-02-25	United States
S_1191_N	S	1191	SRR14453655	25135	G	T	0,997696	2021-02-25	United States
ORF3a_262_L	ORF3a	262	SRR14453655	26177	C	T	0,99839	2021-02-25	United States
ORF8_27_*	ORF8	27	SRR14453655	27972	C	T	0,997636	2021-02-25	United States
ORF8_52_I	ORF8	52	SRR14453655	28048	G	T	1	2021-02-25	United States
ORF8_73_C	ORF8	73	SRR14453655	28111	A	G	0,998581	2021-02-25	United States
N_3_H	N	3	SRR14453655	28280	G	C	0,997462	2021-02-25	United States
N_3_V	N	3	SRR14453655	28281	A	T	0,99746	2021-02-25	United States
N_3_E	N	3	SRR14453655	28282	T	A	0,99746	2021-02-25	United States
N_203_K	N	203	SRR14453655	28881	G	A	0,999511	2021-02-25	United States
N_204_R	N	204	SRR14453655	28883	G	C	0,999512	2021-02-25	United States
N_235_F	N	235	SRR14453655	28977	C	T	0,999506	2021-02-25	United States
ORF1ab_265_I	ORF1ab	265	SRR14453656	1059	C	T	1	2021-02-28	United States
ORF1ab_2144_NA	ORF1ab	2144	SRR14453656	6696	C	+T	0,0894737	2021-02-28	United States
ORF1ab_3218_N	ORF1ab	3218	SRR14453656	9918	G	A	1	2021-02-28	United States
ORF1ab_3352_F	ORF1ab	3352	SRR14453656	10319	C	T	0,998282	2021-02-28	United States
ORF1ab_314_L	ORF1ab	314	SRR14453656	14408	C	T	0,997167	2021-02-28	United States
ORF1ab_596_I	ORF1ab	596	SRR14453656	15253	G	A	0,998987	2021-02-28	United States
ORF1ab_932_Y	ORF1ab	932	SRR14453656	16261	A	T	1	2021-02-28	United States
ORF1ab_1653_D	ORF1ab	1653	SRR14453656	18424	A	G	1	2021-02-28	United States
ORF1ab_2613_C	ORF1ab	2613	SRR14453656	21304	C	T	1	2021-02-28	United States
S_614_G	S	614	SRR14453656	23403	A	G	1	2021-02-28	United States
ORF3a_57_H	ORF3a	57	SRR14453656	25563	G	T	0,999089	2021-02-28	United States
ORF3a_172_V	ORF3a	172	SRR14453656	25907	G	T	0,997525	2021-02-28	United States
E_21_V	E	21	SRR14453656	26305	C	G	1	2021-02-28	United States
ORF8_24_L	ORF8	24	SRR14453656	27964	C	T	1	2021-02-28	United States
N_67_S	N	67	SRR14453656	28472	C	T	1	2021-02-28	United States
N_199_L	N	199	SRR14453656	28869	C	T	0,999401	2021-02-28	United States
N_260_NA	N	260	SRR14453656	29051	C	+A	0,0612245	2021-02-28	United States
N_320_F	N	320	SRR14453656	29231	A	T	0,99827	2021-02-28	United States
N_378_Q	N	378	SRR14453656	29405	G	C	1	2021-02-28	United States
ORF1ab_265_I	ORF1ab	265	SRR14453657	1059	C	T	1	2021-02-25	United States
ORF1ab_1929_R	ORF1ab	1929	SRR14453657	6051	A	G	0,607623	2021-02-25	United States
ORF1ab_2144_NA	ORF1ab	2144	SRR14453657	6696	C	+T	0,103266	2021-02-25	United States
ORF1ab_3201_P	ORF1ab	3201	SRR14453657	9867	T	C	0,994413	2021-02-25	United States
ORF1ab_3504_S	ORF1ab	3504	SRR14453657	10775	C	T	1	2021-02-25	United States
ORF1ab_3674_NA	ORF1ab	3674	SRR14453657	11287	G	-TCTGGTTTT	0,992553	2021-02-25	United States
ORF1ab_314_L	ORF1ab	314	SRR14453657	14408	C	T	1	2021-02-25	United States
ORF1ab_833_NA	ORF1ab	833	SRR14453657	15965	G	+T	0,102103	2021-02-25	United States
ORF1ab_1011_H	ORF1ab	1011	SRR14453657	16500	A	C	1	2021-02-25	United States
S_3_NA	S	3	SRR14453657	21569	G	+T	0,0726073	2021-02-25	United States
S_5_F	S	5	SRR14453657	21575	C	T	1	2021-02-25	United States
S_95_I	S	95	SRR14453657	21846	C	T	1	2021-02-25	United States
S_253_G	S	253	SRR14453657	22320	A	G	0,997203	2021-02-25	United States
S_477_N	S	477	SRR14453657	22992	G	A	0,998276	2021-02-25	United States
S_614_G	S	614	SRR14453657	23403	A	G	0,997234	2021-02-25	United States
S_701_V	S	701	SRR14453657	23664	C	T	0,992337	2021-02-25	United States
ORF3a_42_L	ORF3a	42	SRR14453657	25517	C	T	0,991614	2021-02-25	United States
ORF3a_57_H	ORF3a	57	SRR14453657	25563	G	T	1	2021-02-25	United States
ORF8_11_I	ORF8	11	SRR14453657	27925	C	T	1	2021-02-25	United States
ORF8_54_L	ORF8	54	SRR14453657	28054	C	T	1	2021-02-25	United States
N_199_L	N	199	SRR14453657	28869	C	T	0,998911	2021-02-25	United States
N_234_I	N	234	SRR14453657	28975	G	A	0,997833	2021-02-25	United States
N_260_NA	N	260	SRR14453657	29051	C	+A	0,0573477	2021-02-25	United States
ORF1ab_265_I	ORF1ab	265	SRR14453658	1059	C	T	0,99723	2021-02-25	United States
ORF1ab_307_V	ORF1ab	307	SRR14453658	1185	C	T	1	2021-02-25	United States
ORF1ab_2144_NA	ORF1ab	2144	SRR14453658	6696	C	+T	0,0627706	2021-02-25	United States
ORF1ab_3201_P	ORF1ab	3201	SRR14453658	9867	T	C	1	2021-02-25	United States
ORF1ab_3674_NA	ORF1ab	3674	SRR14453658	11287	G	-TCTGGTTTT	0,989619	2021-02-25	United States
ORF1ab_314_L	ORF1ab	314	SRR14453658	14408	C	T	1	2021-02-25	United States
ORF1ab_1011_H	ORF1ab	1011	SRR14453658	16500	A	C	1	2021-02-25	United States
S_3_NA	S	3	SRR14453658	21569	G	+T	0,0730659	2021-02-25	United States
S_5_F	S	5	SRR14453658	21575	C	T	1	2021-02-25	United States
S_95_I	S	95	SRR14453658	21846	C	T	1	2021-02-25	United States
S_253_G	S	253	SRR14453658	22320	A	G	1	2021-02-25	United States
S_484_K	S	484	SRR14453658	23012	G	A	1	2021-02-25	United States
S_614_G	S	614	SRR14453658	23403	A	G	0,993492	2021-02-25	United States
S_701_V	S	701	SRR14453658	23664	C	T	1	2021-02-25	United States
ORF3a_42_L	ORF3a	42	SRR14453658	25517	C	T	1	2021-02-25	United States
ORF3a_57_H	ORF3a	57	SRR14453658	25563	G	T	1	2021-02-25	United States
ORF8_11_I	ORF8	11	SRR14453658	27925	C	T	1	2021-02-25	United States
N_199_L	N	199	SRR14453658	28869	C	T	1	2021-02-25	United States
N_234_I	N	234	SRR14453658	28975	G	A	0,99439	2021-02-25	United States
ORF1ab_959_S	ORF1ab	959	SRR14453659	3140	C	T	1	2021-02-27	United States
ORF1ab_2123_V	ORF1ab	2123	SRR14453659	6633	C	T	1	2021-02-27	United States
ORF1ab_2144_NA	ORF1ab	2144	SRR14453659	6696	C	+T	0,105066	2021-02-27	United States
ORF1ab_3255_I	ORF1ab	3255	SRR14453659	10029	C	T	1	2021-02-27	United States
ORF1ab_3618_V	ORF1ab	3618	SRR14453659	11117	A	G	1	2021-02-27	United States
ORF1ab_4175_I	ORF1ab	4175	SRR14453659	12789	C	T	1	2021-02-27	United States
ORF1ab_314_L	ORF1ab	314	SRR14453659	14408	C	T	0,994505	2021-02-27	United States
ORF1ab_2545_NA	ORF1ab	2545	SRR14453659	21101	G	+T	0,0517928	2021-02-27	United States
S_478_K	S	478	SRR14453659	22995	C	A	1	2021-02-27	United States
S_614_G	S	614	SRR14453659	23403	A	G	0,999166	2021-02-27	United States
S_681_H	S	681	SRR14453659	23604	C	A	1	2021-02-27	United States
S_732_A	S	732	SRR14453659	23756	A	G	1	2021-02-27	United States
N_203_K	N	203	SRR14453659	28881	G	A	0,999248	2021-02-27	United States
N_204_R	N	204	SRR14453659	28883	G	C	0,999249	2021-02-27	United States
N_260_NA	N	260	SRR14453659	29051	C	+A	0,0549242	2021-02-27	United States
N_399_Y	N	399	SRR14453659	29468	G	T	0,998201	2021-02-27	United States
N_418_H	N	418	SRR14453659	29527	G	T	0,997372	2021-02-27	United States
ORF1ab_265_I	ORF1ab	265	SRR14453660	1059	C	T	1	2021-02-27	United States
ORF1ab_308_L	ORF1ab	308	SRR14453660	1188	C	T	1	2021-02-27	United States
ORF1ab_2144_NA	ORF1ab	2144	SRR14453660	6696	C	+T	0,0669903	2021-02-27	United States
ORF1ab_4049_V	ORF1ab	4049	SRR14453660	12410	A	G	0,948315	2021-02-27	United States
ORF1ab_4205_V	ORF1ab	4205	SRR14453660	12878	A	G	1	2021-02-27	United States
ORF1ab_314_L	ORF1ab	314	SRR14453660	14408	C	T	1	2021-02-27	United States
ORF1ab_1183_Y	ORF1ab	1183	SRR14453660	17014	G	T	0,998889	2021-02-27	United States
S_13_I	S	13	SRR14453660	21600	G	T	0,998994	2021-02-27	United States
S_152_C	S	152	SRR14453660	22018	G	T	0,999178	2021-02-27	United States
S_452_R	S	452	SRR14453660	22917	T	G	0,9973	2021-02-27	United States
S_614_G	S	614	SRR14453660	23403	A	G	1	2021-02-27	United States
ORF3a_57_H	ORF3a	57	SRR14453660	25563	G	T	0,998605	2021-02-27	United States
E_10_S	E	10	SRR14453660	26272	G	A	1	2021-02-27	United States
ORF8_100_L	ORF8	100	SRR14453660	28191	G	T	0,998233	2021-02-27	United States
N_142_S	N	142	SRR14453660	28697	C	T	0,990783	2021-02-27	United States
N_205_I	N	205	SRR14453660	28887	C	T	1	2021-02-27	United States
N_234_I	N	234	SRR14453660	28975	G	T	1	2021-02-27	United States
ORF10_2_NA	ORF10	2	SRR14453660	29563	C	+TA	0,983484	2021-02-27	United States
ORF1ab_1001_I	ORF1ab	1001	SRR14453661	3267	C	T	1	2021-02-24	United States
ORF1ab_1708_D	ORF1ab	1708	SRR14453661	5388	C	A	1	2021-02-24	United States
ORF1ab_2144_NA	ORF1ab	2144	SRR14453661	6696	C	+T	0,125	2021-02-24	United States
ORF1ab_2230_T	ORF1ab	2230	SRR14453661	6954	T	C	1	2021-02-24	United States
ORF1ab_2259_I	ORF1ab	2259	SRR14453661	7042	G	T	1	2021-02-24	United States
ORF1ab_3674_NA	ORF1ab	3674	SRR14453661	11287	G	-TCTGGTTTT	0,990926	2021-02-24	United States
ORF1ab_218_L	ORF1ab	218	SRR14453661	14120	C	T	0,998832	2021-02-24	United States
ORF1ab_314_L	ORF1ab	314	SRR14453661	14408	C	T	1	2021-02-24	United States
S_68_NA	S	68	SRR14453661	21764	A	-TACATG	0,9775	2021-02-24	United States
S_143_NA	S	143	SRR14453661	21990	T	-TTA	0,995074	2021-02-24	United States
S_501_Y	S	501	SRR14453661	23063	A	T	1	2021-02-24	United States
S_570_D	S	570	SRR14453661	23271	C	A	0,997203	2021-02-24	United States
S_614_G	S	614	SRR14453661	23403	A	G	0,998619	2021-02-24	United States
S_681_H	S	681	SRR14453661	23604	C	A	1	2021-02-24	United States
S_716_I	S	716	SRR14453661	23709	C	T	1	2021-02-24	United States
S_982_A	S	982	SRR14453661	24506	T	G	0,994565	2021-02-24	United States
S_1118_H	S	1118	SRR14453661	24914	G	C	1	2021-02-24	United States
ORF8_27_*	ORF8	27	SRR14453661	27972	C	T	1	2021-02-24	United States
ORF8_52_I	ORF8	52	SRR14453661	28048	G	T	1	2021-02-24	United States
ORF8_68_*	ORF8	68	SRR14453661	28095	A	T	1	2021-02-24	United States
ORF8_73_C	ORF8	73	SRR14453661	28111	A	G	1	2021-02-24	United States
N_3_H	N	3	SRR14453661	28280	G	C	1	2021-02-24	United States
N_3_V	N	3	SRR14453661	28281	A	T	1	2021-02-24	United States
N_3_E	N	3	SRR14453661	28282	T	A	1	2021-02-24	United States
N_203_K	N	203	SRR14453661	28881	G	A	1	2021-02-24	United States
N_204_R	N	204	SRR14453661	28883	G	C	1	2021-02-24	United States
N_235_F	N	235	SRR14453661	28977	C	T	1	2021-02-24	United States
N_260_NA	N	260	SRR14453661	29051	C	+A	0,0724346	2021-02-24	United States
ORF1ab_265_I	ORF1ab	265	SRR14453662	1059	C	T	1	2021-02-24	United States
ORF1ab_2144_NA	ORF1ab	2144	SRR14453662	6696	C	+T	0,0540184	2021-02-24	United States
ORF1ab_3162_E	ORF1ab	3162	SRR14453662	9749	A	G	1	2021-02-24	United States
ORF1ab_3201_P	ORF1ab	3201	SRR14453662	9867	T	C	1	2021-02-24	United States
ORF1ab_3209_V	ORF1ab	3209	SRR14453662	9891	C	T	0,995951	2021-02-24	United States
ORF1ab_3359_S	ORF1ab	3359	SRR14453662	10340	C	T	1	2021-02-24	United States
ORF1ab_3674_NA	ORF1ab	3674	SRR14453662	11287	G	-TCTGGTTTT	0,994575	2021-02-24	United States
ORF1ab_3847_I	ORF1ab	3847	SRR14453662	11804	G	A	1	2021-02-24	United States
ORF1ab_4088_I	ORF1ab	4088	SRR14453662	12528	C	T	1	2021-02-24	United States
ORF1ab_314_L	ORF1ab	314	SRR14453662	14408	C	T	1	2021-02-24	United States
S_69_Y	S	69	SRR14453662	21767	C	T	1	2021-02-24	United States
S_80_G	S	80	SRR14453662	21801	A	G	1	2021-02-24	United States
S_143_NA	S	143	SRR14453662	21990	T	-TTA	0,986301	2021-02-24	United States
S_157_S	S	157	SRR14453662	22032	T	C	1	2021-02-24	United States
S_452_R	S	452	SRR14453662	22917	T	G	1	2021-02-24	United States
S_614_G	S	614	SRR14453662	23403	A	G	1	2021-02-24	United States
S_791_I	S	791	SRR14453662	23934	C	T	1	2021-02-24	United States
S_859_N	S	859	SRR14453662	24138	C	A	1	2021-02-24	United States
S_950_H	S	950	SRR14453662	24410	G	C	1	2021-02-24	United States
ORF3a_42_L	ORF3a	42	SRR14453662	25517	C	T	0,998347	2021-02-24	United States
ORF3a_57_H	ORF3a	57	SRR14453662	25563	G	T	0,998358	2021-02-24	United States
ORF8_11_I	ORF8	11	SRR14453662	27925	C	T	0,995349	2021-02-24	United States
ORF8_38_S	ORF8	38	SRR14453662	28005	C	T	0,995918	2021-02-24	United States
ORF8_51_S	ORF8	51	SRR14453662	28044	G	T	1	2021-02-24	United States
N_205_I	N	205	SRR14453662	28887	C	T	1	2021-02-24	United States
N_234_I	N	234	SRR14453662	28975	G	A	0,999187	2021-02-24	United States
ORF1ab_265_I	ORF1ab	265	SRR14453663	1059	C	T	1	2021-02-24	United States
ORF1ab_443_F	ORF1ab	443	SRR14453663	1593	C	T	1	2021-02-24	United States
ORF1ab_2144_NA	ORF1ab	2144	SRR14453663	6696	C	+T	0,131772	2021-02-24	United States
ORF1ab_3201_P	ORF1ab	3201	SRR14453663	9867	T	C	1	2021-02-24	United States
ORF1ab_3674_NA	ORF1ab	3674	SRR14453663	11287	G	-TCTGGTTTT	0,998788	2021-02-24	United States
ORF1ab_314_L	ORF1ab	314	SRR14453663	14408	C	T	0,996255	2021-02-24	United States
ORF1ab_833_NA	ORF1ab	833	SRR14453663	15965	G	+T	0,0925553	2021-02-24	United States
ORF1ab_1011_H	ORF1ab	1011	SRR14453663	16500	A	C	1	2021-02-24	United States
ORF1ab_1793_I	ORF1ab	1793	SRR14453663	18844	G	A	1	2021-02-24	United States
S_3_NA	S	3	SRR14453663	21569	G	+T	0,0681818	2021-02-24	United States
S_5_F	S	5	SRR14453663	21575	C	T	0,998739	2021-02-24	United States
S_95_I	S	95	SRR14453663	21846	C	T	1	2021-02-24	United States
S_253_G	S	253	SRR14453663	22320	A	G	0,997308	2021-02-24	United States
S_484_K	S	484	SRR14453663	23012	G	A	0,998798	2021-02-24	United States
S_614_G	S	614	SRR14453663	23403	A	G	0,998873	2021-02-24	United States
S_701_V	S	701	SRR14453663	23664	C	T	1	2021-02-24	United States
ORF3a_42_L	ORF3a	42	SRR14453663	25517	C	T	0,998805	2021-02-24	United States
ORF3a_57_H	ORF3a	57	SRR14453663	25563	G	T	1	2021-02-24	United States
ORF3a_176_I	ORF3a	176	SRR14453663	25919	C	T	0,429864	2021-02-24	United States
ORF8_11_I	ORF8	11	SRR14453663	27925	C	T	1	2021-02-24	United States
N_199_L	N	199	SRR14453663	28869	C	T	0,998066	2021-02-24	United States
N_234_I	N	234	SRR14453663	28975	G	A	1	2021-02-24	United States
N_260_NA	N	260	SRR14453663	29051	C	+A	0,0945596	2021-02-24	United States
ORF10_10_L	ORF10	10	SRR14453663	29586	C	T	1	2021-02-24	United States
ORF1ab_265_I	ORF1ab	265	SRR14453664	1059	C	T	1	2021-02-27	United States
ORF1ab_999_I	ORF1ab	999	SRR14453664	3261	C	T	1	2021-02-27	United States
ORF1ab_1074_V	ORF1ab	1074	SRR14453664	3486	C	T	0,99822	2021-02-27	United States
ORF1ab_2931_S	ORF1ab	2931	SRR14453664	9056	C	T	0,9992	2021-02-27	United States
ORF1ab_3352_F	ORF1ab	3352	SRR14453664	10319	C	T	1	2021-02-27	United States
ORF1ab_314_L	ORF1ab	314	SRR14453664	14408	C	T	1	2021-02-27	United States
ORF1ab_1653_D	ORF1ab	1653	SRR14453664	18424	A	G	0,99572	2021-02-27	United States
ORF1ab_2613_C	ORF1ab	2613	SRR14453664	21304	C	T	0,995455	2021-02-27	United States
S_95_I	S	95	SRR14453664	21846	C	T	1	2021-02-27	United States
S_501_Y	S	501	SRR14453664	23063	A	T	0,995423	2021-02-27	United States
S_614_G	S	614	SRR14453664	23403	A	G	0,999492	2021-02-27	United States
S_780_Q	S	780	SRR14453664	23900	G	C	0,999122	2021-02-27	United States
ORF3a_57_H	ORF3a	57	SRR14453664	25563	G	T	0,998497	2021-02-27	United States
ORF3a_172_V	ORF3a	172	SRR14453664	25907	G	T	0,99847	2021-02-27	United States
ORF7a_120_I	ORF7a	120	SRR14453664	27752	C	T	1	2021-02-27	United States
ORF8_24_L	ORF8	24	SRR14453664	27964	C	T	0,99639	2021-02-27	United States
N_67_S	N	67	SRR14453664	28472	C	T	0,998935	2021-02-27	United States
N_199_L	N	199	SRR14453664	28869	C	T	0,99913	2021-02-27	United States
ORF1ab_265_I	ORF1ab	265	SRR14453665	1059	C	T	1	2021-02-27	United States
ORF1ab_1100_S	ORF1ab	1100	SRR14453665	3563	G	A	0,999433	2021-02-27	United States
ORF1ab_1473_V	ORF1ab	1473	SRR14453665	4683	C	T	0,998679	2021-02-27	United States
ORF1ab_2144_NA	ORF1ab	2144	SRR14453665	6696	C	+T	0,0729825	2021-02-27	United States
ORF1ab_3595_G	ORF1ab	3595	SRR14453665	11049	T	G	0,995134	2021-02-27	United States
ORF1ab_3789_L	ORF1ab	3789	SRR14453665	11632	T	A	0,999207	2021-02-27	United States
ORF1ab_3790_F	ORF1ab	3790	SRR14453665	11634	G	T	0,999604	2021-02-27	United States
ORF1ab_4205_V	ORF1ab	4205	SRR14453665	12878	A	G	0,998514	2021-02-27	United States
ORF1ab_314_L	ORF1ab	314	SRR14453665	14408	C	T	1	2021-02-27	United States
ORF1ab_833_NA	ORF1ab	833	SRR14453665	15965	G	+T	0,0694444	2021-02-27	United States
ORF1ab_976_S	ORF1ab	976	SRR14453665	16393	C	T	1	2021-02-27	United States
ORF1ab_1183_Y	ORF1ab	1183	SRR14453665	17014	G	T	0,99615	2021-02-27	United States
S_13_I	S	13	SRR14453665	21600	G	T	1	2021-02-27	United States
S_152_C	S	152	SRR14453665	22018	G	T	0,999274	2021-02-27	United States
S_452_R	S	452	SRR14453665	22917	T	G	0,99806	2021-02-27	United States
S_614_G	S	614	SRR14453665	23403	A	G	0,999015	2021-02-27	United States
ORF3a_57_H	ORF3a	57	SRR14453665	25563	G	T	1	2021-02-27	United States
N_205_I	N	205	SRR14453665	28887	C	T	0,996658	2021-02-27	United States
ORF1ab_1001_I	ORF1ab	1001	SRR14453666	3267	C	T	1	2021-02-28	United States
ORF1ab_1708_D	ORF1ab	1708	SRR14453666	5388	C	A	0,992857	2021-02-28	United States
ORF1ab_1881_I	ORF1ab	1881	SRR14453666	5907	C	T	1	2021-02-28	United States
ORF1ab_2144_NA	ORF1ab	2144	SRR14453666	6696	C	+T	0,0762195	2021-02-28	United States
ORF1ab_2230_T	ORF1ab	2230	SRR14453666	6954	T	C	0,995181	2021-02-28	United States
ORF1ab_2259_I	ORF1ab	2259	SRR14453666	7042	G	T	0,994949	2021-02-28	United States
ORF1ab_3603_NA	ORF1ab	3603	SRR14453666	11074	C	-T	0,0623441	2021-02-28	United States
ORF1ab_3674_NA	ORF1ab	3674	SRR14453666	11287	G	-TCTGGTTTT	0,99511	2021-02-28	United States
ORF1ab_218_L	ORF1ab	218	SRR14453666	14120	C	T	0,998489	2021-02-28	United States
ORF1ab_314_L	ORF1ab	314	SRR14453666	14408	C	T	1	2021-02-28	United States
ORF1ab_833_NA	ORF1ab	833	SRR14453666	15965	G	+T	0,0760369	2021-02-28	United States
ORF1ab_1634_NA	ORF1ab	1634	SRR14453666	18368	G	+T	0,0714286	2021-02-28	United States
S_68_NA	S	68	SRR14453666	21764	A	-TACATG	0,971939	2021-02-28	United States
S_143_NA	S	143	SRR14453666	21990	T	-TTA	0,966752	2021-02-28	United States
S_501_Y	S	501	SRR14453666	23063	A	T	0,997567	2021-02-28	United States
S_570_D	S	570	SRR14453666	23271	C	A	0,998039	2021-02-28	United States
S_614_G	S	614	SRR14453666	23403	A	G	1	2021-02-28	United States
S_681_H	S	681	SRR14453666	23604	C	A	1	2021-02-28	United States
S_716_I	S	716	SRR14453666	23709	C	T	1	2021-02-28	United States
S_982_A	S	982	SRR14453666	24506	T	G	1	2021-02-28	United States
S_1118_H	S	1118	SRR14453666	24914	G	C	0,997674	2021-02-28	United States
ORF8_27_*	ORF8	27	SRR14453666	27972	C	T	1	2021-02-28	United States
ORF8_52_I	ORF8	52	SRR14453666	28048	G	T	1	2021-02-28	United States
ORF8_61_F	ORF8	61	SRR14453666	28075	G	T	0,996774	2021-02-28	United States
ORF8_68_*	ORF8	68	SRR14453666	28095	A	T	1	2021-02-28	United States
ORF8_73_C	ORF8	73	SRR14453666	28111	A	G	1	2021-02-28	United States
N_3_H	N	3	SRR14453666	28280	G	C	1	2021-02-28	United States
N_3_V	N	3	SRR14453666	28281	A	T	1	2021-02-28	United States
N_3_E	N	3	SRR14453666	28282	T	A	1	2021-02-28	United States
N_203_K	N	203	SRR14453666	28881	G	A	0,998532	2021-02-28	United States
N_204_R	N	204	SRR14453666	28883	G	C	0,997059	2021-02-28	United States
N_235_F	N	235	SRR14453666	28977	C	T	0,998501	2021-02-28	United States
N_260_NA	N	260	SRR14453666	29051	C	+A	0,0821918	2021-02-28	United States
ORF1ab_265_I	ORF1ab	265	SRR14453667	1059	C	T	0,999539	2021-02-28	United States
ORF1ab_634_Q	ORF1ab	634	SRR14453667	2165	A	C	0,998394	2021-02-28	United States
ORF1ab_2144_NA	ORF1ab	2144	SRR14453667	6696	C	+T	0,0791367	2021-02-28	United States
ORF1ab_2606_I	ORF1ab	2606	SRR14453667	8083	G	A	0,997114	2021-02-28	United States
ORF1ab_3352_F	ORF1ab	3352	SRR14453667	10319	C	T	0,999488	2021-02-28	United States
ORF1ab_314_L	ORF1ab	314	SRR14453667	14408	C	T	1	2021-02-28	United States
ORF1ab_1219_S	ORF1ab	1219	SRR14453667	17122	G	T	0,999699	2021-02-28	United States
ORF1ab_1389_E	ORF1ab	1389	SRR14453667	17634	C	A	1	2021-02-28	United States
ORF1ab_1555_I	ORF1ab	1555	SRR14453667	18131	C	T	1	2021-02-28	United States
ORF1ab_1653_D	ORF1ab	1653	SRR14453667	18424	A	G	0,997581	2021-02-28	United States
ORF1ab_2613_C	ORF1ab	2613	SRR14453667	21304	C	T	0,998703	2021-02-28	United States
S_202_N	S	202	SRR14453667	22168	A	T	0,999348	2021-02-28	United States
S_484_K	S	484	SRR14453667	23012	G	A	0,99942	2021-02-28	United States
S_614_G	S	614	SRR14453667	23403	A	G	0,99811	2021-02-28	United States
ORF3a_57_H	ORF3a	57	SRR14453667	25563	G	T	0,999373	2021-02-28	United States
ORF3a_134_C	ORF3a	134	SRR14453667	25792	C	T	0,999193	2021-02-28	United States
ORF3a_172_V	ORF3a	172	SRR14453667	25907	G	T	0,999594	2021-02-28	United States
ORF8_24_L	ORF8	24	SRR14453667	27964	C	T	1	2021-02-28	United States
N_67_S	N	67	SRR14453667	28472	C	T	1	2021-02-28	United States
N_199_L	N	199	SRR14453667	28869	C	T	0,999717	2021-02-28	United States
ORF1ab_139_E	ORF1ab	139	SRR14453668	682	T	G	0,998469	2021-02-27	United States
ORF1ab_2144_NA	ORF1ab	2144	SRR14453668	6696	C	+T	0,0512821	2021-02-27	United States
ORF1ab_3255_I	ORF1ab	3255	SRR14453668	10029	C	T	1	2021-02-27	United States
ORF1ab_314_L	ORF1ab	314	SRR14453668	14408	C	T	1	2021-02-27	United States
ORF1ab_1848_E	ORF1ab	1848	SRR14453668	19011	C	A	0,997691	2021-02-27	United States
S_153_I	S	153	SRR14453668	22021	G	T	1	2021-02-27	United States
S_477_N	S	477	SRR14453668	22992	G	A	0,998579	2021-02-27	United States
S_614_G	S	614	SRR14453668	23403	A	G	0,99911	2021-02-27	United States
S_732_A	S	732	SRR14453668	23756	A	G	1	2021-02-27	United States
ORF3a_174_C	ORF3a	174	SRR14453668	25912	G	T	0,998024	2021-02-27	United States
ORF8_10_V	ORF8	10	SRR14453668	27921	A	G	1	2021-02-27	United States
N_203_K	N	203	SRR14453668	28881	G	A	0,996398	2021-02-27	United States
N_204_R	N	204	SRR14453668	28883	G	C	0,99639	2021-02-27	United States
ORF1ab_665_I	ORF1ab	665	SRR14453669	2258	G	A	1	2021-02-27	United States
ORF1ab_2059_R	ORF1ab	2059	SRR14453669	6441	A	G	0,99907	2021-02-27	United States
ORF1ab_2144_NA	ORF1ab	2144	SRR14453669	6696	C	+T	0,132864	2021-02-27	United States
ORF1ab_2980_G	ORF1ab	2980	SRR14453669	9204	A	G	1	2021-02-27	United States
ORF1ab_314_L	ORF1ab	314	SRR14453669	14408	C	T	1	2021-02-27	United States
ORF1ab_833_NA	ORF1ab	833	SRR14453669	15965	G	+T	0,075541	2021-02-27	United States
ORF1ab_1634_NA	ORF1ab	1634	SRR14453669	18368	G	+T	0,0572161	2021-02-27	United States
ORF1ab_2241_L	ORF1ab	2241	SRR14453669	20189	C	T	1	2021-02-27	United States
ORF1ab_2545_NA	ORF1ab	2545	SRR14453669	21101	G	+T	0,0532189	2021-02-27	United States
S_3_NA	S	3	SRR14453669	21569	G	+T	0,103126	2021-02-27	United States
S_5_F	S	5	SRR14453669	21575	C	T	1	2021-02-27	United States
S_142_S	S	142	SRR14453669	21986	G	A	0,999241	2021-02-27	United States
S_180_V	S	180	SRR14453669	22101	A	T	0,998544	2021-02-27	United States
S_614_G	S	614	SRR14453669	23403	A	G	1	2021-02-27	United States
S_677_H	S	677	SRR14453669	23593	G	T	1	2021-02-27	United States
N_194_L	N	194	SRR14453669	28854	C	T	0,999515	2021-02-27	United States
N_260_NA	N	260	SRR14453669	29051	C	+A	0,0812665	2021-02-27	United States
N_391_I	N	391	SRR14453669	29445	C	T	0,998926	2021-02-27	United States
ORF1ab_265_I	ORF1ab	265	SRR14453671	1059	C	T	1	2021-02-27	United States
ORF1ab_2144_NA	ORF1ab	2144	SRR14453671	6696	C	+T	0,0773406	2021-02-27	United States
ORF1ab_3158_G	ORF1ab	3158	SRR14453671	9737	A	G	0,998893	2021-02-27	United States
ORF1ab_3261_NA	ORF1ab	3261	SRR14453671	10046	G	+T	0,0513699	2021-02-27	United States
ORF1ab_3352_F	ORF1ab	3352	SRR14453671	10319	C	T	1	2021-02-27	United States
ORF1ab_3615_V	ORF1ab	3615	SRR14453671	11109	C	T	0,99842	2021-02-27	United States
ORF1ab_3930_F	ORF1ab	3930	SRR14453671	12053	C	T	1	2021-02-27	United States
ORF1ab_314_L	ORF1ab	314	SRR14453671	14408	C	T	0,999077	2021-02-27	United States
ORF1ab_833_NA	ORF1ab	833	SRR14453671	15965	G	+T	0,0729768	2021-02-27	United States
ORF1ab_1634_NA	ORF1ab	1634	SRR14453671	18368	G	+T	0,0638104	2021-02-27	United States
ORF1ab_1653_D	ORF1ab	1653	SRR14453671	18424	A	G	0,999063	2021-02-27	United States
ORF1ab_2613_C	ORF1ab	2613	SRR14453671	21304	C	T	0,999043	2021-02-27	United States
S_614_G	S	614	SRR14453671	23403	A	G	1	2021-02-27	United States
ORF3a_57_H	ORF3a	57	SRR14453671	25563	G	T	1	2021-02-27	United States
ORF3a_172_V	ORF3a	172	SRR14453671	25907	G	T	1	2021-02-27	United States
ORF8_24_L	ORF8	24	SRR14453671	27964	C	T	1	2021-02-27	United States
N_67_S	N	67	SRR14453671	28472	C	T	1	2021-02-27	United States
N_199_L	N	199	SRR14453671	28869	C	T	0,999347	2021-02-27	United States
N_260_NA	N	260	SRR14453671	29051	C	+A	0,0816555	2021-02-27	United States
N_409_L	N	409	SRR14453671	29499	A	T	0,999097	2021-02-27	United States
ORF1ab_265_I	ORF1ab	265	SRR14453672	1059	C	T	0,998951	2021-02-28	United States
ORF1ab_1716_V	ORF1ab	1716	SRR14453672	5412	C	T	0,995169	2021-02-28	United States
ORF1ab_2144_NA	ORF1ab	2144	SRR14453672	6696	C	+T	0,0619579	2021-02-28	United States
ORF1ab_2260_L	ORF1ab	2260	SRR14453672	7044	C	T	0,99638	2021-02-28	United States
ORF1ab_4205_V	ORF1ab	4205	SRR14453672	12878	A	G	1	2021-02-28	United States
ORF1ab_314_L	ORF1ab	314	SRR14453672	14408	C	T	1	2021-02-28	United States
ORF1ab_1183_Y	ORF1ab	1183	SRR14453672	17014	G	T	1	2021-02-28	United States
S_13_I	S	13	SRR14453672	21600	G	T	0,998944	2021-02-28	United States
S_152_C	S	152	SRR14453672	22018	G	T	1	2021-02-28	United States
S_452_R	S	452	SRR14453672	22917	T	G	1	2021-02-28	United States
S_614_G	S	614	SRR14453672	23403	A	G	1	2021-02-28	United States
ORF3a_57_H	ORF3a	57	SRR14453672	25563	G	T	1	2021-02-28	United States
ORF8_32_L	ORF8	32	SRR14453672	27987	G	C	1	2021-02-28	United States
ORF8_100_L	ORF8	100	SRR14453672	28191	G	T	0,997886	2021-02-28	United States
N_205_I	N	205	SRR14453672	28887	C	T	0,997491	2021-02-28	United States
N_234_I	N	234	SRR14453672	28975	G	T	0,996803	2021-02-28	United States
ORF1ab_139_N	ORF1ab	139	SRR14453673	680	G	A	0,997856	2021-02-27	United States
ORF1ab_265_I	ORF1ab	265	SRR14453673	1059	C	T	0,998077	2021-02-27	United States
ORF1ab_1786_S	ORF1ab	1786	SRR14453673	5621	C	T	1	2021-02-27	United States
ORF1ab_2142_T	ORF1ab	2142	SRR14453673	6689	G	A	0,997085	2021-02-27	United States
ORF1ab_3352_F	ORF1ab	3352	SRR14453673	10319	C	T	1	2021-02-27	United States
ORF1ab_314_L	ORF1ab	314	SRR14453673	14408	C	T	1	2021-02-27	United States
ORF1ab_833_NA	ORF1ab	833	SRR14453673	15965	G	+T	0,0625298	2021-02-27	United States
ORF1ab_1363_I	ORF1ab	1363	SRR14453673	17555	C	T	0,995392	2021-02-27	United States
ORF1ab_1653_D	ORF1ab	1653	SRR14453673	18424	A	G	1	2021-02-27	United States
ORF1ab_1922_I	ORF1ab	1922	SRR14453673	19231	G	A	0,997199	2021-02-27	United States
ORF1ab_2356_V	ORF1ab	2356	SRR14453673	20533	A	G	0,451813	2021-02-27	United States
ORF1ab_2613_C	ORF1ab	2613	SRR14453673	21304	C	T	1	2021-02-27	United States
S_479_L	S	479	SRR14453673	22998	C	T	0,0890459	2021-02-27	United States
S_614_G	S	614	SRR14453673	23403	A	G	0,997297	2021-02-27	United States
S_681_H	S	681	SRR14453673	23604	C	A	1	2021-02-27	United States
ORF3a_57_H	ORF3a	57	SRR14453673	25563	G	T	0,997743	2021-02-27	United States
ORF3a_172_V	ORF3a	172	SRR14453673	25907	G	T	1	2021-02-27	United States
ORF8_24_L	ORF8	24	SRR14453673	27964	C	T	1	2021-02-27	United States
N_67_S	N	67	SRR14453673	28472	C	T	1	2021-02-27	United States
N_199_L	N	199	SRR14453673	28869	C	T	0,998431	2021-02-27	United States
ORF1ab_265_I	ORF1ab	265	SRR14453674	1059	C	T	1	2021-02-28	United States
ORF1ab_365_I	ORF1ab	365	SRR14453674	1358	G	A	0,999088	2021-02-28	United States
ORF1ab_928_E	ORF1ab	928	SRR14453674	3049	T	G	1	2021-02-28	United States
ORF1ab_2606_I	ORF1ab	2606	SRR14453674	8083	G	A	0,99816	2021-02-28	United States
ORF1ab_3352_F	ORF1ab	3352	SRR14453674	10319	C	T	0,998652	2021-02-28	United States
ORF1ab_3483_F	ORF1ab	3483	SRR14453674	10712	C	T	0,998851	2021-02-28	United States
ORF1ab_314_L	ORF1ab	314	SRR14453674	14408	C	T	1	2021-02-28	United States
ORF1ab_1094_R	ORF1ab	1094	SRR14453674	16748	A	G	0,998279	2021-02-28	United States
ORF1ab_1653_D	ORF1ab	1653	SRR14453674	18424	A	G	1	2021-02-28	United States
ORF1ab_2613_C	ORF1ab	2613	SRR14453674	21304	C	T	1	2021-02-28	United States
S_614_G	S	614	SRR14453674	23403	A	G	1	2021-02-28	United States
ORF3a_57_H	ORF3a	57	SRR14453674	25563	G	T	1	2021-02-28	United States
ORF3a_172_V	ORF3a	172	SRR14453674	25907	G	T	0,999377	2021-02-28	United States
ORF8_24_L	ORF8	24	SRR14453674	27964	C	T	1	2021-02-28	United States
N_9_H	N	9	SRR14453674	28300	G	T	0,999182	2021-02-28	United States
N_67_S	N	67	SRR14453674	28472	C	T	1	2021-02-28	United States
N_199_L	N	199	SRR14453674	28869	C	T	0,99942	2021-02-28	United States
ORF1ab_959_S	ORF1ab	959	SRR14453675	3140	C	T	1	2021-02-27	United States
ORF1ab_1029_N	ORF1ab	1029	SRR14453675	3351	G	A	0,998553	2021-02-27	United States
ORF1ab_2083_NA	ORF1ab	2083	SRR14453675	6512	A	-GTT	0,144588	2021-02-27	United States
ORF1ab_2144_NA	ORF1ab	2144	SRR14453675	6696	C	+T	0,0661376	2021-02-27	United States
ORF1ab_3255_I	ORF1ab	3255	SRR14453675	10029	C	T	1	2021-02-27	United States
ORF1ab_3618_V	ORF1ab	3618	SRR14453675	11117	A	G	1	2021-02-27	United States
ORF1ab_4175_I	ORF1ab	4175	SRR14453675	12789	C	T	0,998807	2021-02-27	United States
ORF1ab_314_L	ORF1ab	314	SRR14453675	14408	C	T	1	2021-02-27	United States
S_478_K	S	478	SRR14453675	22995	C	A	1	2021-02-27	United States
S_614_G	S	614	SRR14453675	23403	A	G	0,998262	2021-02-27	United States
S_681_H	S	681	SRR14453675	23604	C	A	1	2021-02-27	United States
S_732_A	S	732	SRR14453675	23756	A	G	1	2021-02-27	United States
ORF8_63_N	ORF8	63	SRR14453675	28080	G	A	1	2021-02-27	United States
N_203_K	N	203	SRR14453675	28881	G	A	0,997371	2021-02-27	United States
N_204_R	N	204	SRR14453675	28883	G	C	0,997904	2021-02-27	United States
N_418_H	N	418	SRR14453675	29527	G	T	1	2021-02-27	United States
ORF1ab_16_F	ORF1ab	16	SRR14453676	311	C	T	0,999024	2021-02-27	United States
ORF1ab_1001_I	ORF1ab	1001	SRR14453676	3267	C	T	0,998956	2021-02-27	United States
ORF1ab_1269_N	ORF1ab	1269	SRR14453676	4071	C	A	0,0902857	2021-02-27	United States
ORF1ab_1708_D	ORF1ab	1708	SRR14453676	5388	C	A	1	2021-02-27	United States
ORF1ab_2230_T	ORF1ab	2230	SRR14453676	6954	T	C	1	2021-02-27	United States
ORF1ab_2259_I	ORF1ab	2259	SRR14453676	7042	G	T	0,998789	2021-02-27	United States
ORF1ab_3014_S	ORF1ab	3014	SRR14453676	9306	T	C	1	2021-02-27	United States
ORF1ab_3353_R	ORF1ab	3353	SRR14453676	10323	A	G	0,999298	2021-02-27	United States
ORF1ab_3674_NA	ORF1ab	3674	SRR14453676	11287	G	-TCTGGTTTT	0,996613	2021-02-27	United States
ORF1ab_218_L	ORF1ab	218	SRR14453676	14120	C	T	0,997851	2021-02-27	United States
ORF1ab_314_L	ORF1ab	314	SRR14453676	14408	C	T	1	2021-02-27	United States
S_12_F	S	12	SRR14453676	21597	C	T	1	2021-02-27	United States
S_68_NA	S	68	SRR14453676	21764	A	-TACATG	0,998638	2021-02-27	United States
S_143_NA	S	143	SRR14453676	21990	T	-TTA	0,980843	2021-02-27	United States
S_501_Y	S	501	SRR14453676	23063	A	T	0,999106	2021-02-27	United States
S_570_D	S	570	SRR14453676	23271	C	A	0,999284	2021-02-27	United States
S_614_G	S	614	SRR14453676	23403	A	G	1	2021-02-27	United States
S_681_H	S	681	SRR14453676	23604	C	A	1	2021-02-27	United States
S_716_I	S	716	SRR14453676	23709	C	T	1	2021-02-27	United States
S_982_A	S	982	SRR14453676	24506	T	G	0,997677	2021-02-27	United States
S_1118_H	S	1118	SRR14453676	24914	G	C	0,998674	2021-02-27	United States
ORF3a_72_V	ORF3a	72	SRR14453676	25607	C	T	0,998748	2021-02-27	United States
ORF8_27_*	ORF8	27	SRR14453676	27972	C	T	1	2021-02-27	United States
ORF8_52_I	ORF8	52	SRR14453676	28048	G	T	1	2021-02-27	United States
ORF8_68_*	ORF8	68	SRR14453676	28095	A	T	1	2021-02-27	United States
ORF8_73_C	ORF8	73	SRR14453676	28111	A	G	0,999508	2021-02-27	United States
N_3_H	N	3	SRR14453676	28280	G	C	0,998483	2021-02-27	United States
N_3_V	N	3	SRR14453676	28281	A	T	0,997976	2021-02-27	United States
N_3_E	N	3	SRR14453676	28282	T	A	0,998486	2021-02-27	United States
N_203_K	N	203	SRR14453676	28881	G	A	0,998945	2021-02-27	United States
N_204_R	N	204	SRR14453676	28883	G	C	0,998945	2021-02-27	United States
N_235_F	N	235	SRR14453676	28977	C	T	0,998905	2021-02-27	United States
ORF1ab_309_S	ORF1ab	309	SRR14453677	1190	C	T	1	2021-02-27	United States
ORF1ab_2144_NA	ORF1ab	2144	SRR14453677	6696	C	+T	0,102752	2021-02-27	United States
ORF1ab_2535_L	ORF1ab	2535	SRR14453677	7869	C	T	1	2021-02-27	United States
ORF1ab_3116_F	ORF1ab	3116	SRR14453677	9611	C	T	0,994638	2021-02-27	United States
ORF1ab_3164_H	ORF1ab	3164	SRR14453677	9756	G	A	0,997382	2021-02-27	United States
ORF1ab_3220_V	ORF1ab	3220	SRR14453677	9924	C	T	0,993197	2021-02-27	United States
ORF1ab_3573_E	ORF1ab	3573	SRR14453677	10982	A	G	1	2021-02-27	United States
ORF1ab_3673_NA	ORF1ab	3673	SRR14453677	11282	A	-GTT	0,985915	2021-02-27	United States
ORF1ab_314_L	ORF1ab	314	SRR14453677	14408	C	T	1	2021-02-27	United States
ORF1ab_833_NA	ORF1ab	833	SRR14453677	15965	G	+T	0,0504834	2021-02-27	United States
S_153_T	S	153	SRR14453677	22020	T	C	0,99872	2021-02-27	United States
S_614_G	S	614	SRR14453677	23403	A	G	1	2021-02-27	United States
S_681_H	S	681	SRR14453677	23604	C	A	1	2021-02-27	United States
S_688_V	S	688	SRR14453677	23625	C	T	0,994012	2021-02-27	United States
S_735_A	S	735	SRR14453677	23765	T	G	1	2021-02-27	United States
S_1027_I	S	1027	SRR14453677	24642	C	T	0,998384	2021-02-27	United States
S_1052_Y	S	1052	SRR14453677	24717	T	A	1	2021-02-27	United States
ORF3a_255_NA	ORF3a	255	SRR14453677	26157	T	-GTTA	0,968059	2021-02-27	United States
N_217_V	N	217	SRR14453677	28923	C	T	1	2021-02-27	United States
ORF10_6_NA	ORF10	6	SRR14453677	29573	G	-TTTTCGC	0,970195	2021-02-27	United States
ORF1ab_211_V	ORF1ab	211	SRR14453678	897	C	T	0,998675	2021-02-27	United States
ORF1ab_265_I	ORF1ab	265	SRR14453678	1059	C	T	1	2021-02-27	United States
ORF1ab_944_L	ORF1ab	944	SRR14453678	3096	C	T	0,994036	2021-02-27	United States
ORF1ab_2144_NA	ORF1ab	2144	SRR14453678	6696	C	+T	0,0515759	2021-02-27	United States
ORF1ab_3352_F	ORF1ab	3352	SRR14453678	10319	C	T	1	2021-02-27	United States
ORF1ab_314_L	ORF1ab	314	SRR14453678	14408	C	T	1	2021-02-27	United States
ORF1ab_767_L	ORF1ab	767	SRR14453678	15766	G	T	0,997027	2021-02-27	United States
ORF1ab_1653_D	ORF1ab	1653	SRR14453678	18424	A	G	0,996948	2021-02-27	United States
ORF1ab_1691_L	ORF1ab	1691	SRR14453678	18538	G	T	0,998053	2021-02-27	United States
ORF1ab_2613_C	ORF1ab	2613	SRR14453678	21304	C	T	0,991131	2021-02-27	United States
S_614_G	S	614	SRR14453678	23403	A	G	0,999054	2021-02-27	United States
ORF3a_57_H	ORF3a	57	SRR14453678	25563	G	T	1	2021-02-27	United States
ORF3a_172_V	ORF3a	172	SRR14453678	25907	G	T	0,997718	2021-02-27	United States
ORF3a_180_P	ORF3a	180	SRR14453678	25930	T	C	0,998489	2021-02-27	United States
ORF8_24_L	ORF8	24	SRR14453678	27964	C	T	1	2021-02-27	United States
N_67_S	N	67	SRR14453678	28472	C	T	0,998936	2021-02-27	United States
N_199_L	N	199	SRR14453678	28869	C	T	0,998856	2021-02-27	United States
N_389_L	N	389	SRR14453678	29439	A	T	0,997773	2021-02-27	United States
ORF1ab_265_I	ORF1ab	265	SRR14453679	1059	C	T	1	2021-02-27	United States
ORF1ab_941_L	ORF1ab	941	SRR14453679	3086	T	C	1	2021-02-27	United States
ORF1ab_2144_NA	ORF1ab	2144	SRR14453679	6696	C	+T	0,0583864	2021-02-27	United States
ORF1ab_2365_I	ORF1ab	2365	SRR14453679	7360	G	T	0,998165	2021-02-27	United States
ORF1ab_3352_F	ORF1ab	3352	SRR14453679	10319	C	T	1	2021-02-27	United States
ORF1ab_3729_R	ORF1ab	3729	SRR14453679	11451	A	G	0,997567	2021-02-27	United States
ORF1ab_314_L	ORF1ab	314	SRR14453679	14408	C	T	1	2021-02-27	United States
ORF1ab_510_I	ORF1ab	510	SRR14453679	14997	G	T	1	2021-02-27	United States
ORF1ab_1653_D	ORF1ab	1653	SRR14453679	18424	A	G	0,998316	2021-02-27	United States
ORF1ab_2613_C	ORF1ab	2613	SRR14453679	21304	C	T	1	2021-02-27	United States
ORF1ab_2626_M	ORF1ab	2626	SRR14453679	21345	A	G	0,997951	2021-02-27	United States
S_614_G	S	614	SRR14453679	23403	A	G	0,998976	2021-02-27	United States
S_677_P	S	677	SRR14453679	23592	A	C	1	2021-02-27	United States
ORF3a_57_H	ORF3a	57	SRR14453679	25563	G	T	1	2021-02-27	United States
ORF3a_172_V	ORF3a	172	SRR14453679	25907	G	T	1	2021-02-27	United States
ORF8_24_L	ORF8	24	SRR14453679	27964	C	T	1	2021-02-27	United States
N_67_S	N	67	SRR14453679	28472	C	T	1	2021-02-27	United States
N_199_L	N	199	SRR14453679	28869	C	T	0,999292	2021-02-27	United States
ORF1ab_265_I	ORF1ab	265	SRR14453680	1059	C	T	0,996855	2021-02-28	United States
ORF1ab_1716_V	ORF1ab	1716	SRR14453680	5412	C	T	1	2021-02-28	United States
ORF1ab_2144_NA	ORF1ab	2144	SRR14453680	6696	C	+T	0,120192	2021-02-28	United States
ORF1ab_2260_L	ORF1ab	2260	SRR14453680	7044	C	T	0,996132	2021-02-28	United States
ORF1ab_4205_V	ORF1ab	4205	SRR14453680	12878	A	G	0,994975	2021-02-28	United States
ORF1ab_314_L	ORF1ab	314	SRR14453680	14408	C	T	1	2021-02-28	United States
ORF1ab_833_NA	ORF1ab	833	SRR14453680	15965	G	+T	0,112141	2021-02-28	United States
ORF1ab_1183_Y	ORF1ab	1183	SRR14453680	17014	G	T	0,990385	2021-02-28	United States
S_13_I	S	13	SRR14453680	21600	G	T	1	2021-02-28	United States
S_152_C	S	152	SRR14453680	22018	G	T	1	2021-02-28	United States
S_452_R	S	452	SRR14453680	22917	T	G	1	2021-02-28	United States
S_614_G	S	614	SRR14453680	23403	A	G	1	2021-02-28	United States
ORF3a_57_H	ORF3a	57	SRR14453680	25563	G	T	1	2021-02-28	United States
ORF8_32_L	ORF8	32	SRR14453680	27987	G	C	1	2021-02-28	United States
ORF8_100_L	ORF8	100	SRR14453680	28191	G	T	1	2021-02-28	United States
N_205_I	N	205	SRR14453680	28887	C	T	0,998561	2021-02-28	United States
N_234_I	N	234	SRR14453680	28975	G	T	1	2021-02-28	United States
N_260_NA	N	260	SRR14453680	29051	C	+A	0,0537313	2021-02-28	United States
ORF1ab_309_S	ORF1ab	309	SRR14453681	1190	C	T	0,998617	2021-02-27	United States
ORF1ab_2535_L	ORF1ab	2535	SRR14453681	7869	C	T	1	2021-02-27	United States
ORF1ab_3116_F	ORF1ab	3116	SRR14453681	9611	C	T	1	2021-02-27	United States
ORF1ab_3164_H	ORF1ab	3164	SRR14453681	9756	G	A	1	2021-02-27	United States
ORF1ab_3220_V	ORF1ab	3220	SRR14453681	9924	C	T	1	2021-02-27	United States
ORF1ab_3573_E	ORF1ab	3573	SRR14453681	10982	A	G	1	2021-02-27	United States
ORF1ab_3673_NA	ORF1ab	3673	SRR14453681	11282	A	-GTT	0,998783	2021-02-27	United States
ORF1ab_4387_S	ORF1ab	4387	SRR14453681	13424	C	A	0,192412	2021-02-27	United States
ORF1ab_314_L	ORF1ab	314	SRR14453681	14408	C	T	1	2021-02-27	United States
ORF1ab_833_NA	ORF1ab	833	SRR14453681	15965	G	+T	0,0662132	2021-02-27	United States
ORF1ab_2545_NA	ORF1ab	2545	SRR14453681	21101	G	+T	0,0625	2021-02-27	United States
S_153_T	S	153	SRR14453681	22020	T	C	0,998802	2021-02-27	United States
S_614_G	S	614	SRR14453681	23403	A	G	1	2021-02-27	United States
S_681_H	S	681	SRR14453681	23604	C	A	0,998279	2021-02-27	United States
S_688_V	S	688	SRR14453681	23625	C	T	0,998294	2021-02-27	United States
S_735_A	S	735	SRR14453681	23765	T	G	0,984589	2021-02-27	United States
S_1027_I	S	1027	SRR14453681	24642	C	T	0,998101	2021-02-27	United States
S_1052_Y	S	1052	SRR14453681	24717	T	A	0,9963	2021-02-27	United States
ORF3a_255_NA	ORF3a	255	SRR14453681	26157	T	-GTTA	0,987531	2021-02-27	United States
N_217_V	N	217	SRR14453681	28923	C	T	0,999164	2021-02-27	United States
ORF10_6_NA	ORF10	6	SRR14453681	29573	G	-TTTTCGC	0,986706	2021-02-27	United States
ORF1ab_265_I	ORF1ab	265	SRR14453682	1059	C	T	1	2021-02-28	United States
ORF1ab_2361_K	ORF1ab	2361	SRR14453682	7348	T	A	1	2021-02-28	United States
ORF1ab_2606_I	ORF1ab	2606	SRR14453682	8083	G	A	1	2021-02-28	United States
ORF1ab_3352_F	ORF1ab	3352	SRR14453682	10319	C	T	1	2021-02-28	United States
ORF1ab_3987_V	ORF1ab	3987	SRR14453682	12225	C	T	0,999204	2021-02-28	United States
ORF1ab_4285_V	ORF1ab	4285	SRR14453682	13119	C	T	0,999412	2021-02-28	United States
ORF1ab_314_L	ORF1ab	314	SRR14453682	14408	C	T	1	2021-02-28	United States
ORF1ab_1555_I	ORF1ab	1555	SRR14453682	18131	C	T	0,990415	2021-02-28	United States
ORF1ab_1653_D	ORF1ab	1653	SRR14453682	18424	A	G	1	2021-02-28	United States
ORF1ab_2579_R	ORF1ab	2579	SRR14453682	21203	A	G	0,99711	2021-02-28	United States
ORF1ab_2613_C	ORF1ab	2613	SRR14453682	21304	C	T	1	2021-02-28	United States
S_614_G	S	614	SRR14453682	23403	A	G	0,999362	2021-02-28	United States
ORF3a_57_H	ORF3a	57	SRR14453682	25563	G	T	1	2021-02-28	United States
ORF3a_172_V	ORF3a	172	SRR14453682	25907	G	T	1	2021-02-28	United States
ORF8_24_L	ORF8	24	SRR14453682	27964	C	T	1	2021-02-28	United States
N_67_S	N	67	SRR14453682	28472	C	T	0,993559	2021-02-28	United States
N_199_L	N	199	SRR14453682	28869	C	T	0,998731	2021-02-28	United States
ORF1ab_265_I	ORF1ab	265	SRR14453683	1059	C	T	0,999196	2021-02-27	United States
ORF1ab_998_H	ORF1ab	998	SRR14453683	3259	G	T	1	2021-02-27	United States
ORF1ab_2144_NA	ORF1ab	2144	SRR14453683	6696	C	+T	0,150307	2021-02-27	United States
ORF1ab_3352_F	ORF1ab	3352	SRR14453683	10319	C	T	0,99938	2021-02-27	United States
ORF1ab_314_L	ORF1ab	314	SRR14453683	14408	C	T	1	2021-02-27	United States
ORF1ab_833_NA	ORF1ab	833	SRR14453683	15965	G	+T	0,110736	2021-02-27	United States
ORF1ab_1008_T	ORF1ab	1008	SRR14453683	16489	G	A	1	2021-02-27	United States
ORF1ab_1653_D	ORF1ab	1653	SRR14453683	18424	A	G	1	2021-02-27	United States
ORF1ab_1774_I	ORF1ab	1774	SRR14453683	18788	C	T	1	2021-02-27	United States
ORF1ab_2613_C	ORF1ab	2613	SRR14453683	21304	C	T	0,998988	2021-02-27	United States
S_614_G	S	614	SRR14453683	23403	A	G	0,999491	2021-02-27	United States
S_1078_S	S	1078	SRR14453683	24794	G	T	1	2021-02-27	United States
ORF3a_57_H	ORF3a	57	SRR14453683	25563	G	T	1	2021-02-27	United States
ORF3a_172_V	ORF3a	172	SRR14453683	25907	G	T	0,998931	2021-02-27	United States
ORF8_24_L	ORF8	24	SRR14453683	27964	C	T	1	2021-02-27	United States
N_67_S	N	67	SRR14453683	28472	C	T	1	2021-02-27	United States
N_199_L	N	199	SRR14453683	28869	C	T	0,999551	2021-02-27	United States
N_260_NA	N	260	SRR14453683	29051	C	+A	0,0833977	2021-02-27	United States
ORF1ab_1001_I	ORF1ab	1001	SRR14453684	3267	C	T	0,996835	2021-02-28	United States
ORF1ab_1264_Y	ORF1ab	1264	SRR14453684	4055	C	T	0,998767	2021-02-28	United States
ORF1ab_1314_T	ORF1ab	1314	SRR14453684	4205	G	A	0,998492	2021-02-28	United States
ORF1ab_1708_D	ORF1ab	1708	SRR14453684	5388	C	A	0,998492	2021-02-28	United States
ORF1ab_2144_NA	ORF1ab	2144	SRR14453684	6696	C	+T	0,104371	2021-02-28	United States
ORF1ab_2230_T	ORF1ab	2230	SRR14453684	6954	T	C	0,998757	2021-02-28	United States
ORF1ab_3674_NA	ORF1ab	3674	SRR14453684	11287	G	-TCTGGTTTT	0,990091	2021-02-28	United States
ORF1ab_3966_R	ORF1ab	3966	SRR14453684	12162	A	G	0,998587	2021-02-28	United States
ORF1ab_314_L	ORF1ab	314	SRR14453684	14408	C	T	1	2021-02-28	United States
ORF1ab_833_NA	ORF1ab	833	SRR14453684	15965	G	+T	0,118923	2021-02-28	United States
ORF1ab_1383_R	ORF1ab	1383	SRR14453684	17615	A	G	1	2021-02-28	United States
ORF1ab_2557_R	ORF1ab	2557	SRR14453684	21137	A	G	0,997967	2021-02-28	United States
S_68_NA	S	68	SRR14453684	21764	A	-TACATG	0,997416	2021-02-28	United States
S_143_NA	S	143	SRR14453684	21990	T	-TTA	0,989305	2021-02-28	United States
S_501_Y	S	501	SRR14453684	23063	A	T	0,997451	2021-02-28	United States
S_570_D	S	570	SRR14453684	23271	C	A	0,9988	2021-02-28	United States
S_614_G	S	614	SRR14453684	23403	A	G	1	2021-02-28	United States
S_681_H	S	681	SRR14453684	23604	C	A	0,997305	2021-02-28	United States
S_716_I	S	716	SRR14453684	23709	C	T	0,997333	2021-02-28	United States
S_982_A	S	982	SRR14453684	24506	T	G	0,998419	2021-02-28	United States
S_1118_H	S	1118	SRR14453684	24914	G	C	1	2021-02-28	United States
S_1191_N	S	1191	SRR14453684	25135	G	T	1	2021-02-28	United States
ORF8_27_*	ORF8	27	SRR14453684	27972	C	T	0,99661	2021-02-28	United States
ORF8_52_I	ORF8	52	SRR14453684	28048	G	T	0,996622	2021-02-28	United States
ORF8_73_C	ORF8	73	SRR14453684	28111	A	G	0,998391	2021-02-28	United States
N_3_H	N	3	SRR14453684	28280	G	C	1	2021-02-28	United States
N_3_V	N	3	SRR14453684	28281	A	T	0,99907	2021-02-28	United States
N_3_E	N	3	SRR14453684	28282	T	A	0,999073	2021-02-28	United States
N_203_K	N	203	SRR14453684	28881	G	A	0,998565	2021-02-28	United States
N_204_R	N	204	SRR14453684	28883	G	C	0,998567	2021-02-28	United States
N_235_F	N	235	SRR14453684	28977	C	T	0,998536	2021-02-28	United States
N_260_NA	N	260	SRR14453684	29051	C	+A	0,0561331	2021-02-28	United States
N_376_S	N	376	SRR14453684	29399	G	T	0,999301	2021-02-28	United States
ORF1ab_265_I	ORF1ab	265	SRR14453685	1059	C	T	1	2021-02-27	United States
ORF1ab_2848_E	ORF1ab	2848	SRR14453685	8809	C	A	0,997866	2021-02-27	United States
ORF1ab_3352_F	ORF1ab	3352	SRR14453685	10319	C	T	1	2021-02-27	United States
ORF1ab_3729_R	ORF1ab	3729	SRR14453685	11451	A	G	0,998897	2021-02-27	United States
ORF1ab_3884_L	ORF1ab	3884	SRR14453685	11916	C	T	0,998409	2021-02-27	United States
ORF1ab_314_L	ORF1ab	314	SRR14453685	14408	C	T	1	2021-02-27	United States
ORF1ab_1315_C	ORF1ab	1315	SRR14453685	17410	C	T	0,999477	2021-02-27	United States
ORF1ab_1653_D	ORF1ab	1653	SRR14453685	18424	A	G	1	2021-02-27	United States
ORF1ab_2613_C	ORF1ab	2613	SRR14453685	21304	C	T	1	2021-02-27	United States
S_614_G	S	614	SRR14453685	23403	A	G	1	2021-02-27	United States
S_677_P	S	677	SRR14453685	23592	A	C	0,994521	2021-02-27	United States
ORF3a_57_H	ORF3a	57	SRR14453685	25563	G	T	1	2021-02-27	United States
ORF3a_172_V	ORF3a	172	SRR14453685	25907	G	T	1	2021-02-27	United States
ORF8_24_L	ORF8	24	SRR14453685	27964	C	T	1	2021-02-27	United States
N_67_S	N	67	SRR14453685	28472	C	T	1	2021-02-27	United States
N_199_L	N	199	SRR14453685	28869	C	T	1	2021-02-27	United States
ORF1ab_555_V	ORF1ab	555	SRR14453686	1929	C	T	0,998986	2021-02-27	United States
ORF1ab_1001_I	ORF1ab	1001	SRR14453686	3267	C	T	1	2021-02-27	United States
ORF1ab_3603_NA	ORF1ab	3603	SRR14453686	11074	C	-T	0,0501319	2021-02-27	United States
ORF1ab_3674_NA	ORF1ab	3674	SRR14453686	11287	G	-TCTGGTTTT	0,989691	2021-02-27	United States
ORF1ab_3966_R	ORF1ab	3966	SRR14453686	12162	A	G	1	2021-02-27	United States
ORF1ab_314_L	ORF1ab	314	SRR14453686	14408	C	T	1	2021-02-27	United States
ORF1ab_1383_R	ORF1ab	1383	SRR14453686	17615	A	G	0,993548	2021-02-27	United States
ORF1ab_2557_R	ORF1ab	2557	SRR14453686	21137	A	G	0,997275	2021-02-27	United States
S_68_NA	S	68	SRR14453686	21764	A	-TACATG	0,997691	2021-02-27	United States
S_143_NA	S	143	SRR14453686	21990	T	-TTA	0,995633	2021-02-27	United States
S_501_Y	S	501	SRR14453686	23063	A	T	0,995565	2021-02-27	United States
S_570_D	S	570	SRR14453686	23271	C	A	1	2021-02-27	United States
S_614_G	S	614	SRR14453686	23403	A	G	0,999078	2021-02-27	United States
S_681_H	S	681	SRR14453686	23604	C	A	0,996324	2021-02-27	United States
S_716_I	S	716	SRR14453686	23709	C	T	0,996212	2021-02-27	United States
S_982_A	S	982	SRR14453686	24506	T	G	0,998004	2021-02-27	United States
S_1118_H	S	1118	SRR14453686	24914	G	C	0,997543	2021-02-27	United States
S_1191_N	S	1191	SRR14453686	25135	G	T	1	2021-02-27	United States
ORF3a_202_L	ORF3a	202	SRR14453686	25996	G	T	0,98998	2021-02-27	United States
ORF8_27_*	ORF8	27	SRR14453686	27972	C	T	1	2021-02-27	United States
ORF8_52_I	ORF8	52	SRR14453686	28048	G	T	1	2021-02-27	United States
ORF8_73_C	ORF8	73	SRR14453686	28111	A	G	1	2021-02-27	United States
N_3_H	N	3	SRR14453686	28280	G	C	0,999546	2021-02-27	United States
N_3_V	N	3	SRR14453686	28281	A	T	0,999545	2021-02-27	United States
N_3_E	N	3	SRR14453686	28282	T	A	1	2021-02-27	United States
N_203_K	N	203	SRR14453686	28881	G	A	0,998681	2021-02-27	United States
N_204_R	N	204	SRR14453686	28883	G	C	0,998246	2021-02-27	United States
N_235_F	N	235	SRR14453686	28977	C	T	0,99868	2021-02-27	United States
ORF1ab_265_I	ORF1ab	265	SRR14453687	1059	C	T	0,995177	2021-02-27	United States
ORF1ab_1170_C	ORF1ab	1170	SRR14453687	3773	C	T	0,998888	2021-02-27	United States
ORF1ab_1319_R	ORF1ab	1319	SRR14453687	4221	A	G	0,994638	2021-02-27	United States
ORF1ab_2022_P	ORF1ab	2022	SRR14453687	6329	T	C	0,439421	2021-02-27	United States
ORF1ab_2144_NA	ORF1ab	2144	SRR14453687	6696	C	+T	0,0656371	2021-02-27	United States
ORF1ab_3580_D	ORF1ab	3580	SRR14453687	11003	C	G	1	2021-02-27	United States
ORF1ab_4205_V	ORF1ab	4205	SRR14453687	12878	A	G	0,998384	2021-02-27	United States
ORF1ab_314_L	ORF1ab	314	SRR14453687	14408	C	T	1	2021-02-27	United States
ORF1ab_833_NA	ORF1ab	833	SRR14453687	15965	G	+T	0,0814448	2021-02-27	United States
ORF1ab_1183_Y	ORF1ab	1183	SRR14453687	17014	G	T	0,996071	2021-02-27	United States
S_13_I	S	13	SRR14453687	21600	G	T	0,998071	2021-02-27	United States
S_152_C	S	152	SRR14453687	22018	G	T	0,997135	2021-02-27	United States
S_452_R	S	452	SRR14453687	22917	T	G	0,99866	2021-02-27	United States
S_614_G	S	614	SRR14453687	23403	A	G	1	2021-02-27	United States
S_1219_C	S	1219	SRR14453687	25217	G	T	1	2021-02-27	United States
ORF3a_57_H	ORF3a	57	SRR14453687	25563	G	T	1	2021-02-27	United States
ORF8_100_L	ORF8	100	SRR14453687	28191	G	T	0,99773	2021-02-27	United States
N_205_I	N	205	SRR14453687	28887	C	T	1	2021-02-27	United States
N_234_I	N	234	SRR14453687	28975	G	T	0,998569	2021-02-27	United States
ORF1ab_1001_I	ORF1ab	1001	SRR14453688	3267	C	T	0,998976	2021-02-27	United States
ORF1ab_1708_D	ORF1ab	1708	SRR14453688	5388	C	A	0,996711	2021-02-27	United States
ORF1ab_2144_NA	ORF1ab	2144	SRR14453688	6696	C	+T	0,0603175	2021-02-27	United States
ORF1ab_2230_T	ORF1ab	2230	SRR14453688	6954	T	C	0,998847	2021-02-27	United States
ORF1ab_2259_I	ORF1ab	2259	SRR14453688	7042	G	T	0,997683	2021-02-27	United States
ORF1ab_3674_NA	ORF1ab	3674	SRR14453688	11287	G	-TCTGGTTTT	0,992891	2021-02-27	United States
ORF1ab_218_L	ORF1ab	218	SRR14453688	14120	C	T	0,995855	2021-02-27	United States
ORF1ab_314_L	ORF1ab	314	SRR14453688	14408	C	T	0,998246	2021-02-27	United States
S_68_NA	S	68	SRR14453688	21764	A	-TACATG	0,996212	2021-02-27	United States
S_143_NA	S	143	SRR14453688	21990	T	-TTA	0,987578	2021-02-27	United States
S_501_Y	S	501	SRR14453688	23063	A	T	0,997936	2021-02-27	United States
S_570_D	S	570	SRR14453688	23271	C	A	0,998054	2021-02-27	United States
S_614_G	S	614	SRR14453688	23403	A	G	0,998731	2021-02-27	United States
S_681_H	S	681	SRR14453688	23604	C	A	0,996721	2021-02-27	United States
S_716_I	S	716	SRR14453688	23709	C	T	1	2021-02-27	United States
S_982_A	S	982	SRR14453688	24506	T	G	0,998867	2021-02-27	United States
S_1118_H	S	1118	SRR14453688	24914	G	C	0,996042	2021-02-27	United States
ORF8_27_*	ORF8	27	SRR14453688	27972	C	T	0,996885	2021-02-27	United States
ORF8_52_I	ORF8	52	SRR14453688	28048	G	T	0,996795	2021-02-27	United States
ORF8_61_F	ORF8	61	SRR14453688	28075	G	T	0,996835	2021-02-27	United States
ORF8_68_*	ORF8	68	SRR14453688	28095	A	T	0,996894	2021-02-27	United States
ORF8_73_C	ORF8	73	SRR14453688	28111	A	G	0,998743	2021-02-27	United States
N_3_H	N	3	SRR14453688	28280	G	C	0,996813	2021-02-27	United States
N_3_V	N	3	SRR14453688	28281	A	T	0,996807	2021-02-27	United States
N_3_E	N	3	SRR14453688	28282	T	A	0,996178	2021-02-27	United States
N_203_K	N	203	SRR14453688	28881	G	A	0,999226	2021-02-27	United States
N_204_R	N	204	SRR14453688	28883	G	C	0,999228	2021-02-27	United States
N_235_F	N	235	SRR14453688	28977	C	T	0,999612	2021-02-27	United States
ORF1ab_139_N	ORF1ab	139	SRR14453689	680	G	A	0,998126	2021-02-28	United States
ORF1ab_265_I	ORF1ab	265	SRR14453689	1059	C	T	0,998904	2021-02-28	United States
ORF1ab_1935_V	ORF1ab	1935	SRR14453689	6068	A	G	0,997685	2021-02-28	United States
ORF1ab_2144_NA	ORF1ab	2144	SRR14453689	6696	C	+T	0,0675966	2021-02-28	United States
ORF1ab_3352_F	ORF1ab	3352	SRR14453689	10319	C	T	1	2021-02-28	United States
ORF1ab_314_L	ORF1ab	314	SRR14453689	14408	C	T	1	2021-02-28	United States
ORF1ab_1363_I	ORF1ab	1363	SRR14453689	17555	C	T	0,997906	2021-02-28	United States
ORF1ab_1643_V	ORF1ab	1643	SRR14453689	18395	C	T	0,998549	2021-02-28	United States
ORF1ab_1653_D	ORF1ab	1653	SRR14453689	18424	A	G	1	2021-02-28	United States
ORF1ab_2613_C	ORF1ab	2613	SRR14453689	21304	C	T	1	2021-02-28	United States
S_484_K	S	484	SRR14453689	23012	G	A	0,69944	2021-02-28	United States
S_614_G	S	614	SRR14453689	23403	A	G	1	2021-02-28	United States
S_681_H	S	681	SRR14453689	23604	C	A	0,996503	2021-02-28	United States
ORF3a_57_H	ORF3a	57	SRR14453689	25563	G	T	1	2021-02-28	United States
ORF3a_172_V	ORF3a	172	SRR14453689	25907	G	T	1	2021-02-28	United States
ORF8_24_L	ORF8	24	SRR14453689	27964	C	T	1	2021-02-28	United States
ORF8_63_G	ORF8	63	SRR14453689	28081	A	G	0,997951	2021-02-28	United States
N_67_S	N	67	SRR14453689	28472	C	T	1	2021-02-28	United States
N_199_L	N	199	SRR14453689	28869	C	T	1	2021-02-28	United States
N_244_P	N	244	SRR14453689	29004	A	C	0,0600445	2021-02-28	United States
ORF1ab_265_I	ORF1ab	265	SRR14453690	1059	C	T	0,993878	2021-02-27	United States
ORF1ab_642_F	ORF1ab	642	SRR14453690	2189	C	T	1	2021-02-27	United States
ORF1ab_1542_I	ORF1ab	1542	SRR14453690	4890	C	T	0,142857	2021-02-27	United States
ORF1ab_3076_Y	ORF1ab	3076	SRR14453690	9491	C	T	1	2021-02-27	United States
ORF1ab_3352_F	ORF1ab	3352	SRR14453690	10319	C	T	1	2021-02-27	United States
ORF1ab_3729_R	ORF1ab	3729	SRR14453690	11451	A	G	0,999347	2021-02-27	United States
ORF1ab_314_L	ORF1ab	314	SRR14453690	14408	C	T	1	2021-02-27	United States
ORF1ab_833_NA	ORF1ab	833	SRR14453690	15965	G	+T	0,0641461	2021-02-27	United States
ORF1ab_1653_D	ORF1ab	1653	SRR14453690	18424	A	G	0,997912	2021-02-27	United States
ORF1ab_2165_M	ORF1ab	2165	SRR14453690	19961	C	T	0,823204	2021-02-27	United States
ORF1ab_2613_C	ORF1ab	2613	SRR14453690	21304	C	T	1	2021-02-27	United States
S_614_G	S	614	SRR14453690	23403	A	G	0,998736	2021-02-27	United States
S_677_P	S	677	SRR14453690	23592	A	C	0,996416	2021-02-27	United States
ORF3a_57_H	ORF3a	57	SRR14453690	25563	G	T	0,997199	2021-02-27	United States
ORF3a_172_V	ORF3a	172	SRR14453690	25907	G	T	1	2021-02-27	United States
ORF8_24_L	ORF8	24	SRR14453690	27964	C	T	1	2021-02-27	United States
N_67_S	N	67	SRR14453690	28472	C	T	1	2021-02-27	United States
N_199_L	N	199	SRR14453690	28869	C	T	0,998265	2021-02-27	United States
ORF1ab_265_I	ORF1ab	265	SRR14453691	1059	C	T	0,997967	2021-02-28	United States
ORF1ab_963_S	ORF1ab	963	SRR14453691	3152	G	A	1	2021-02-28	United States
ORF1ab_999_I	ORF1ab	999	SRR14453691	3261	C	T	1	2021-02-28	United States
ORF1ab_1043_V	ORF1ab	1043	SRR14453691	3393	C	T	0,997988	2021-02-28	United States
ORF1ab_1074_V	ORF1ab	1074	SRR14453691	3486	C	T	1	2021-02-28	United States
ORF1ab_2144_NA	ORF1ab	2144	SRR14453691	6696	C	+T	0,0693533	2021-02-28	United States
ORF1ab_3352_F	ORF1ab	3352	SRR14453691	10319	C	T	1	2021-02-28	United States
ORF1ab_4065_I	ORF1ab	4065	SRR14453691	12459	C	T	0,202247	2021-02-28	United States
ORF1ab_314_L	ORF1ab	314	SRR14453691	14408	C	T	1	2021-02-28	United States
ORF1ab_1653_D	ORF1ab	1653	SRR14453691	18424	A	G	1	2021-02-28	United States
ORF1ab_2613_C	ORF1ab	2613	SRR14453691	21304	C	T	0,999082	2021-02-28	United States
S_501_Y	S	501	SRR14453691	23063	A	T	1	2021-02-28	United States
S_614_G	S	614	SRR14453691	23403	A	G	1	2021-02-28	United States
ORF3a_57_H	ORF3a	57	SRR14453691	25563	G	T	0,997549	2021-02-28	United States
ORF3a_172_V	ORF3a	172	SRR14453691	25907	G	T	0,998187	2021-02-28	United States
ORF7a_120_I	ORF7a	120	SRR14453691	27752	C	T	0,99734	2021-02-28	United States
ORF8_24_L	ORF8	24	SRR14453691	27964	C	T	0,995902	2021-02-28	United States
N_67_S	N	67	SRR14453691	28472	C	T	0,995816	2021-02-28	United States
N_199_L	N	199	SRR14453691	28869	C	T	0,998047	2021-02-28	United States
ORF1ab_265_I	ORF1ab	265	SRR14453692	1059	C	T	1	2021-02-27	United States
ORF1ab_990_R	ORF1ab	990	SRR14453692	3234	A	G	0,0793103	2021-02-27	United States
ORF1ab_3352_F	ORF1ab	3352	SRR14453692	10319	C	T	1	2021-02-27	United States
ORF1ab_3603_NA	ORF1ab	3603	SRR14453692	11074	C	+T	0,0606673	2021-02-27	United States
ORF1ab_3729_R	ORF1ab	3729	SRR14453692	11451	A	G	0,999098	2021-02-27	United States
ORF1ab_314_L	ORF1ab	314	SRR14453692	14408	C	T	0,996602	2021-02-27	United States
ORF1ab_624_T	ORF1ab	624	SRR14453692	15338	T	C	0,998851	2021-02-27	United States
ORF1ab_941_V	ORF1ab	941	SRR14453692	16289	C	T	1	2021-02-27	United States
ORF1ab_1653_D	ORF1ab	1653	SRR14453692	18424	A	G	1	2021-02-27	United States
ORF1ab_2613_C	ORF1ab	2613	SRR14453692	21304	C	T	0,998366	2021-02-27	United States
S_614_G	S	614	SRR14453692	23403	A	G	1	2021-02-27	United States
S_677_P	S	677	SRR14453692	23592	A	C	1	2021-02-27	United States
ORF3a_57_H	ORF3a	57	SRR14453692	25563	G	T	0,998649	2021-02-27	United States
ORF3a_172_V	ORF3a	172	SRR14453692	25907	G	T	0,991935	2021-02-27	United States
ORF7a_47_Y	ORF7a	47	SRR14453692	27532	C	T	1	2021-02-27	United States
ORF8_24_L	ORF8	24	SRR14453692	27964	C	T	1	2021-02-27	United States
N_67_S	N	67	SRR14453692	28472	C	T	1	2021-02-27	United States
N_199_L	N	199	SRR14453692	28869	C	T	0,999067	2021-02-27	United States
ORF1ab_265_I	ORF1ab	265	SRR14453693	1059	C	T	0,998759	2021-02-28	United States
ORF1ab_634_Q	ORF1ab	634	SRR14453693	2165	A	C	0,999199	2021-02-28	United States
ORF1ab_2144_NA	ORF1ab	2144	SRR14453693	6696	C	+T	0,0890411	2021-02-28	United States
ORF1ab_2606_I	ORF1ab	2606	SRR14453693	8083	G	A	1	2021-02-28	United States
ORF1ab_3352_F	ORF1ab	3352	SRR14453693	10319	C	T	1	2021-02-28	United States
ORF1ab_314_L	ORF1ab	314	SRR14453693	14408	C	T	1	2021-02-28	United States
ORF1ab_833_NA	ORF1ab	833	SRR14453693	15965	G	+T	0,0525282	2021-02-28	United States
ORF1ab_1219_S	ORF1ab	1219	SRR14453693	17122	G	T	0,999334	2021-02-28	United States
ORF1ab_1389_E	ORF1ab	1389	SRR14453693	17634	C	A	1	2021-02-28	United States
ORF1ab_1555_I	ORF1ab	1555	SRR14453693	18131	C	T	1	2021-02-28	United States
ORF1ab_1653_D	ORF1ab	1653	SRR14453693	18424	A	G	0,998073	2021-02-28	United States
ORF1ab_2613_C	ORF1ab	2613	SRR14453693	21304	C	T	1	2021-02-28	United States
S_484_K	S	484	SRR14453693	23012	G	A	1	2021-02-28	United States
S_614_G	S	614	SRR14453693	23403	A	G	1	2021-02-28	United States
ORF3a_57_H	ORF3a	57	SRR14453693	25563	G	T	1	2021-02-28	United States
ORF3a_134_C	ORF3a	134	SRR14453693	25792	C	T	0,999167	2021-02-28	United States
ORF3a_172_V	ORF3a	172	SRR14453693	25907	G	T	1	2021-02-28	United States
ORF8_24_L	ORF8	24	SRR14453693	27964	C	T	1	2021-02-28	United States
N_67_S	N	67	SRR14453693	28472	C	T	1	2021-02-28	United States
N_199_L	N	199	SRR14453693	28869	C	T	0,999327	2021-02-28	United States
N_260_NA	N	260	SRR14453693	29051	C	+A	0,0613165	2021-02-28	United States
ORF1ab_600_C	ORF1ab	600	SRR14453694	2064	A	G	1	2021-02-27	United States
ORF1ab_1049_V	ORF1ab	1049	SRR14453694	3411	C	T	0,997234	2021-02-27	United States
ORF1ab_1202_N	ORF1ab	1202	SRR14453694	3871	G	T	1	2021-02-27	United States
ORF1ab_1592_R	ORF1ab	1592	SRR14453694	5040	A	G	0,996997	2021-02-27	United States
ORF1ab_2144_NA	ORF1ab	2144	SRR14453694	6696	C	+T	0,0824742	2021-02-27	United States
ORF1ab_4085_G	ORF1ab	4085	SRR14453694	12519	A	G	0,998969	2021-02-27	United States
ORF1ab_314_L	ORF1ab	314	SRR14453694	14408	C	T	1	2021-02-27	United States
S_614_G	S	614	SRR14453694	23403	A	G	1	2021-02-27	United States
S_677_H	S	677	SRR14453694	23593	G	C	0,998066	2021-02-27	United States
S_732_S	S	732	SRR14453694	23756	A	T	0,998165	2021-02-27	United States
ORF3a_54_V	ORF3a	54	SRR14453694	25553	C	T	1	2021-02-27	United States
N_203_K	N	203	SRR14453694	28881	G	A	0,998543	2021-02-27	United States
N_204_R	N	204	SRR14453694	28883	G	C	0,998547	2021-02-27	United States
ORF1ab_265_I	ORF1ab	265	SRR14453695	1059	C	T	0,999029	2021-02-27	United States
ORF1ab_2144_NA	ORF1ab	2144	SRR14453695	6696	C	+T	0,0546875	2021-02-27	United States
ORF1ab_2816_I	ORF1ab	2816	SRR14453695	8711	G	A	0,999153	2021-02-27	United States
ORF1ab_3352_F	ORF1ab	3352	SRR14453695	10319	C	T	0,997901	2021-02-27	United States
ORF1ab_3694_F	ORF1ab	3694	SRR14453695	11345	C	T	1	2021-02-27	United States
ORF1ab_3729_R	ORF1ab	3729	SRR14453695	11451	A	G	0,999184	2021-02-27	United States
ORF1ab_4387_H	ORF1ab	4387	SRR14453695	13425	G	A	1	2021-02-27	United States
ORF1ab_314_L	ORF1ab	314	SRR14453695	14408	C	T	1	2021-02-27	United States
ORF1ab_1291_S	ORF1ab	1291	SRR14453695	17338	G	T	0,997696	2021-02-27	United States
ORF1ab_1653_D	ORF1ab	1653	SRR14453695	18424	A	G	0,998615	2021-02-27	United States
ORF1ab_2613_C	ORF1ab	2613	SRR14453695	21304	C	T	1	2021-02-27	United States
S_614_G	S	614	SRR14453695	23403	A	G	1	2021-02-27	United States
S_677_P	S	677	SRR14453695	23592	A	C	0,996383	2021-02-27	United States
ORF3a_57_H	ORF3a	57	SRR14453695	25563	G	T	1	2021-02-27	United States
ORF3a_172_V	ORF3a	172	SRR14453695	25907	G	T	0,997868	2021-02-27	United States
ORF3a_216_A	ORF3a	216	SRR14453695	26038	T	G	1	2021-02-27	United States
ORF8_24_L	ORF8	24	SRR14453695	27964	C	T	1	2021-02-27	United States
N_67_S	N	67	SRR14453695	28472	C	T	0,9968	2021-02-27	United States
N_199_L	N	199	SRR14453695	28869	C	T	1	2021-02-27	United States
ORF1ab_1001_I	ORF1ab	1001	SRR14453696	3267	C	T	1	2021-02-28	United States
ORF1ab_1708_D	ORF1ab	1708	SRR14453696	5388	C	A	0,998403	2021-02-28	United States
ORF1ab_2144_NA	ORF1ab	2144	SRR14453696	6696	C	+T	0,0638767	2021-02-28	United States
ORF1ab_2230_T	ORF1ab	2230	SRR14453696	6954	T	C	1	2021-02-28	United States
ORF1ab_2259_I	ORF1ab	2259	SRR14453696	7042	G	T	0,99883	2021-02-28	United States
ORF1ab_3674_NA	ORF1ab	3674	SRR14453696	11287	G	-TCTGGTTTT	0,992631	2021-02-28	United States
ORF1ab_218_L	ORF1ab	218	SRR14453696	14120	C	T	0,998246	2021-02-28	United States
ORF1ab_314_L	ORF1ab	314	SRR14453696	14408	C	T	1	2021-02-28	United States
S_68_NA	S	68	SRR14453696	21764	A	-TACATG	1	2021-02-28	United States
S_143_NA	S	143	SRR14453696	21990	T	-TTA	0,9875	2021-02-28	United States
S_501_Y	S	501	SRR14453696	23063	A	T	0,999363	2021-02-28	United States
S_570_D	S	570	SRR14453696	23271	C	A	0,996513	2021-02-28	United States
S_614_G	S	614	SRR14453696	23403	A	G	0,998639	2021-02-28	United States
S_681_H	S	681	SRR14453696	23604	C	A	0,998311	2021-02-28	United States
S_716_I	S	716	SRR14453696	23709	C	T	0,998285	2021-02-28	United States
S_982_A	S	982	SRR14453696	24506	T	G	0,999538	2021-02-28	United States
S_1118_H	S	1118	SRR14453696	24914	G	C	0,998157	2021-02-28	United States
ORF8_27_*	ORF8	27	SRR14453696	27972	C	T	0,995816	2021-02-28	United States
ORF8_52_I	ORF8	52	SRR14453696	28048	G	T	0,995763	2021-02-28	United States
ORF8_68_*	ORF8	68	SRR14453696	28095	A	T	0,995859	2021-02-28	United States
ORF8_73_C	ORF8	73	SRR14453696	28111	A	G	0,99762	2021-02-28	United States
N_3_H	N	3	SRR14453696	28280	G	C	0,997545	2021-02-28	United States
N_3_V	N	3	SRR14453696	28281	A	T	0,998362	2021-02-28	United States
N_3_E	N	3	SRR14453696	28282	T	A	0,998363	2021-02-28	United States
N_194_L	N	194	SRR14453696	28854	C	T	0,999426	2021-02-28	United States
N_203_K	N	203	SRR14453696	28881	G	A	0,999424	2021-02-28	United States
N_204_R	N	204	SRR14453696	28883	G	C	0,999425	2021-02-28	United States
N_235_F	N	235	SRR14453696	28977	C	T	0,999412	2021-02-28	United States
ORF10_24_L	ORF10	24	SRR14453696	29628	G	T	0,999205	2021-02-28	United States
ORF1ab_265_I	ORF1ab	265	SRR14453697	1059	C	T	0,998308	2021-02-28	United States
ORF1ab_444_K	ORF1ab	444	SRR14453697	1595	G	A	0,994261	2021-02-28	United States
ORF1ab_656_V	ORF1ab	656	SRR14453697	2232	C	T	0,998157	2021-02-28	United States
ORF1ab_999_I	ORF1ab	999	SRR14453697	3261	C	T	1	2021-02-28	United States
ORF1ab_1074_V	ORF1ab	1074	SRR14453697	3486	C	T	0,99675	2021-02-28	United States
ORF1ab_2144_NA	ORF1ab	2144	SRR14453697	6696	C	+T	0,0649351	2021-02-28	United States
ORF1ab_3352_F	ORF1ab	3352	SRR14453697	10319	C	T	1	2021-02-28	United States
ORF1ab_314_L	ORF1ab	314	SRR14453697	14408	C	T	1	2021-02-28	United States
ORF1ab_1653_D	ORF1ab	1653	SRR14453697	18424	A	G	1	2021-02-28	United States
ORF1ab_2613_C	ORF1ab	2613	SRR14453697	21304	C	T	0,997167	2021-02-28	United States
S_501_Y	S	501	SRR14453697	23063	A	T	0,997745	2021-02-28	United States
S_614_G	S	614	SRR14453697	23403	A	G	0,998738	2021-02-28	United States
ORF3a_57_H	ORF3a	57	SRR14453697	25563	G	T	0,998859	2021-02-28	United States
ORF3a_172_V	ORF3a	172	SRR14453697	25907	G	T	0,9975	2021-02-28	United States
ORF7a_120_I	ORF7a	120	SRR14453697	27752	C	T	0,996063	2021-02-28	United States
ORF8_24_L	ORF8	24	SRR14453697	27964	C	T	0,996226	2021-02-28	United States
N_67_S	N	67	SRR14453697	28472	C	T	0,998489	2021-02-28	United States
N_199_L	N	199	SRR14453697	28869	C	T	0,996484	2021-02-28	United States
ORF1ab_1001_I	ORF1ab	1001	SRR14453698	3267	C	T	0,996774	2021-02-27	United States
ORF1ab_1708_D	ORF1ab	1708	SRR14453698	5388	C	A	1	2021-02-27	United States
ORF1ab_2230_T	ORF1ab	2230	SRR14453698	6954	T	C	1	2021-02-27	United States
ORF1ab_3674_NA	ORF1ab	3674	SRR14453698	11287	G	-TCTGGTTTT	0,991453	2021-02-27	United States
ORF1ab_3966_R	ORF1ab	3966	SRR14453698	12162	A	G	0,998817	2021-02-27	United States
ORF1ab_314_L	ORF1ab	314	SRR14453698	14408	C	T	1	2021-02-27	United States
ORF1ab_1383_R	ORF1ab	1383	SRR14453698	17615	A	G	0,997516	2021-02-27	United States
ORF1ab_2557_R	ORF1ab	2557	SRR14453698	21137	A	G	0,99729	2021-02-27	United States
S_68_NA	S	68	SRR14453698	21764	A	-TACATG	0,996769	2021-02-27	United States
S_143_NA	S	143	SRR14453698	21990	T	-TTA	0,988818	2021-02-27	United States
S_501_Y	S	501	SRR14453698	23063	A	T	0,998913	2021-02-27	United States
S_570_D	S	570	SRR14453698	23271	C	A	0,997427	2021-02-27	United States
S_614_G	S	614	SRR14453698	23403	A	G	1	2021-02-27	United States
S_681_H	S	681	SRR14453698	23604	C	A	1	2021-02-27	United States
S_716_I	S	716	SRR14453698	23709	C	T	1	2021-02-27	United States
S_982_A	S	982	SRR14453698	24506	T	G	0,997813	2021-02-27	United States
S_1118_H	S	1118	SRR14453698	24914	G	C	0,99754	2021-02-27	United States
S_1191_N	S	1191	SRR14453698	25135	G	T	1	2021-02-27	United States
ORF8_27_*	ORF8	27	SRR14453698	27972	C	T	1	2021-02-27	United States
ORF8_52_I	ORF8	52	SRR14453698	28048	G	T	0,998316	2021-02-27	United States
ORF8_73_C	ORF8	73	SRR14453698	28111	A	G	1	2021-02-27	United States
N_3_H	N	3	SRR14453698	28280	G	C	1	2021-02-27	United States
N_3_V	N	3	SRR14453698	28281	A	T	1	2021-02-27	United States
N_3_E	N	3	SRR14453698	28282	T	A	1	2021-02-27	United States
N_203_K	N	203	SRR14453698	28881	G	A	0,999011	2021-02-27	United States
N_204_R	N	204	SRR14453698	28883	G	C	0,999014	2021-02-27	United States
N_235_F	N	235	SRR14453698	28977	C	T	0,998514	2021-02-27	United States
ORF1ab_192_D	ORF1ab	192	SRR14453699	840	G	A	0,996885	2021-02-27	United States
ORF1ab_265_I	ORF1ab	265	SRR14453699	1059	C	T	1	2021-02-27	United States
ORF1ab_2144_NA	ORF1ab	2144	SRR14453699	6696	C	+T	0,0798722	2021-02-27	United States
ORF1ab_3352_F	ORF1ab	3352	SRR14453699	10319	C	T	1	2021-02-27	United States
ORF1ab_314_L	ORF1ab	314	SRR14453699	14408	C	T	1	2021-02-27	United States
ORF1ab_1182_L	ORF1ab	1182	SRR14453699	17012	C	T	1	2021-02-27	United States
ORF1ab_1653_D	ORF1ab	1653	SRR14453699	18424	A	G	1	2021-02-27	United States
ORF1ab_1706_L	ORF1ab	1706	SRR14453699	18583	G	T	1	2021-02-27	United States
ORF1ab_2211_S	ORF1ab	2211	SRR14453699	20098	G	T	1	2021-02-27	United States
ORF1ab_2613_C	ORF1ab	2613	SRR14453699	21304	C	T	1	2021-02-27	United States
S_614_G	S	614	SRR14453699	23403	A	G	1	2021-02-27	United States
ORF3a_57_H	ORF3a	57	SRR14453699	25563	G	T	1	2021-02-27	United States
ORF3a_172_V	ORF3a	172	SRR14453699	25907	G	T	1	2021-02-27	United States
N_67_S	N	67	SRR14453699	28472	C	T	1	2021-02-27	United States
N_199_L	N	199	SRR14453699	28869	C	T	0,998088	2021-02-27	United States
ORF1ab_2144_NA	ORF1ab	2144	SRR14453700	6696	C	+T	0,0506757	2021-02-28	United States
ORF1ab_2549_F	ORF1ab	2549	SRR14453700	7911	G	T	0,996416	2021-02-28	United States
ORF1ab_3255_I	ORF1ab	3255	SRR14453700	10029	C	T	1	2021-02-28	United States
ORF1ab_3644_F	ORF1ab	3644	SRR14453700	11195	C	T	0,997722	2021-02-28	United States
ORF1ab_3674_NA	ORF1ab	3674	SRR14453700	11287	G	-TCTGGTTTT	0,992205	2021-02-28	United States
ORF1ab_314_L	ORF1ab	314	SRR14453700	14408	C	T	1	2021-02-28	United States
ORF1ab_332_A	ORF1ab	332	SRR14453700	14462	T	C	1	2021-02-28	United States
S_614_G	S	614	SRR14453700	23403	A	G	0,999042	2021-02-28	United States
S_677_H	S	677	SRR14453700	23593	G	T	1	2021-02-28	United States
ORF3a_101_F	ORF3a	101	SRR14453700	25693	C	T	0,998445	2021-02-28	United States
ORF7a_105_V	ORF7a	105	SRR14453700	27707	C	T	1	2021-02-28	United States
ORF8_116_NA	ORF8	116	SRR14453700	28241	T	-GTTTTAGATTTC	0,981271	2021-02-28	United States
N_194_L	N	194	SRR14453700	28854	C	T	0,999016	2021-02-28	United States
N_368_S	N	368	SRR14453700	29375	C	T	0,998874	2021-02-28	United States
N_383_L	N	383	SRR14453700	29421	C	T	0,998863	2021-02-28	United States
ORF1ab_265_I	ORF1ab	265	SRR14453701	1059	C	T	0,997717	2021-02-27	United States
ORF1ab_999_I	ORF1ab	999	SRR14453701	3261	C	T	1	2021-02-27	United States
ORF1ab_1074_V	ORF1ab	1074	SRR14453701	3486	C	T	1	2021-02-27	United States
ORF1ab_1543_I	ORF1ab	1543	SRR14453701	4893	C	T	0,998586	2021-02-27	United States
ORF1ab_2144_NA	ORF1ab	2144	SRR14453701	6696	C	+T	0,0831025	2021-02-27	United States
ORF1ab_3352_F	ORF1ab	3352	SRR14453701	10319	C	T	0,998397	2021-02-27	United States
ORF1ab_314_L	ORF1ab	314	SRR14453701	14408	C	T	1	2021-02-27	United States
ORF1ab_1653_D	ORF1ab	1653	SRR14453701	18424	A	G	0,996937	2021-02-27	United States
ORF1ab_2613_C	ORF1ab	2613	SRR14453701	21304	C	T	1	2021-02-27	United States
S_501_Y	S	501	SRR14453701	23063	A	T	1	2021-02-27	United States
S_614_G	S	614	SRR14453701	23403	A	G	1	2021-02-27	United States
S_1088_Y	S	1088	SRR14453701	24824	C	T	1	2021-02-27	United States
ORF3a_57_H	ORF3a	57	SRR14453701	25563	G	T	0,999233	2021-02-27	United States
ORF3a_172_V	ORF3a	172	SRR14453701	25907	G	T	1	2021-02-27	United States
ORF7a_21_L	ORF7a	21	SRR14453701	27455	A	T	0,0503226	2021-02-27	United States
ORF7a_120_I	ORF7a	120	SRR14453701	27752	C	T	1	2021-02-27	United States
ORF8_24_L	ORF8	24	SRR14453701	27964	C	T	1	2021-02-27	United States
N_67_S	N	67	SRR14453701	28472	C	T	1	2021-02-27	United States
N_199_L	N	199	SRR14453701	28869	C	T	0,999342	2021-02-27	United States
N_260_NA	N	260	SRR14453701	29051	C	+A	0,0531062	2021-02-27	United States
ORF1ab_265_I	ORF1ab	265	SRR14453703	1059	C	T	1	2021-02-27	United States
ORF1ab_2144_NA	ORF1ab	2144	SRR14453703	6696	C	+T	0,11011	2021-02-27	United States
ORF1ab_2361_K	ORF1ab	2361	SRR14453703	7348	T	A	1	2021-02-27	United States
ORF1ab_2606_I	ORF1ab	2606	SRR14453703	8083	G	A	0,99851	2021-02-27	United States
ORF1ab_2836_I	ORF1ab	2836	SRR14453703	8772	C	T	1	2021-02-27	United States
ORF1ab_3352_F	ORF1ab	3352	SRR14453703	10319	C	T	1	2021-02-27	United States
ORF1ab_4101_F	ORF1ab	4101	SRR14453703	12566	G	T	1	2021-02-27	United States
ORF1ab_4285_V	ORF1ab	4285	SRR14453703	13119	C	T	1	2021-02-27	United States
ORF1ab_314_L	ORF1ab	314	SRR14453703	14408	C	T	1	2021-02-27	United States
ORF1ab_833_NA	ORF1ab	833	SRR14453703	15965	G	+T	0,0818505	2021-02-27	United States
ORF1ab_1555_I	ORF1ab	1555	SRR14453703	18131	C	T	1	2021-02-27	United States
ORF1ab_1653_D	ORF1ab	1653	SRR14453703	18424	A	G	0,997778	2021-02-27	United States
ORF1ab_2575_T	ORF1ab	2575	SRR14453703	21190	G	A	0,108425	2021-02-27	United States
ORF1ab_2613_C	ORF1ab	2613	SRR14453703	21304	C	T	0,999295	2021-02-27	United States
S_614_G	S	614	SRR14453703	23403	A	G	1	2021-02-27	United States
ORF3a_57_H	ORF3a	57	SRR14453703	25563	G	T	1	2021-02-27	United States
ORF3a_170_I	ORF3a	170	SRR14453703	25901	C	T	0,999213	2021-02-27	United States
ORF3a_172_V	ORF3a	172	SRR14453703	25907	G	T	0,999216	2021-02-27	United States
ORF7b_42_Y	ORF7b	42	SRR14453703	27879	C	T	1	2021-02-27	United States
ORF8_24_L	ORF8	24	SRR14453703	27964	C	T	1	2021-02-27	United States
N_67_S	N	67	SRR14453703	28472	C	T	1	2021-02-27	United States
N_199_L	N	199	SRR14453703	28869	C	T	0,998999	2021-02-27	United States
N_260_NA	N	260	SRR14453703	29051	C	+A	0,0724409	2021-02-27	United States
ORF1ab_1532_G	ORF1ab	1532	SRR14453704	4860	A	G	1	2021-02-27	United States
ORF1ab_1862_L	ORF1ab	1862	SRR14453704	5850	C	T	0,999265	2021-02-27	United States
ORF1ab_2144_NA	ORF1ab	2144	SRR14453704	6696	C	+T	0,0535456	2021-02-27	United States
ORF1ab_314_L	ORF1ab	314	SRR14453704	14408	C	T	0,997605	2021-02-27	United States
ORF1ab_1183_Y	ORF1ab	1183	SRR14453704	17014	G	T	1	2021-02-27	United States
S_211_D	S	211	SRR14453704	22193	A	G	0,0642202	2021-02-27	United States
S_614_G	S	614	SRR14453704	23403	A	G	1	2021-02-27	United States
S_813_G	S	813	SRR14453704	23999	A	G	1	2021-02-27	United States
ORF3a_74_F	ORF3a	74	SRR14453704	25613	C	T	0,998463	2021-02-27	United States
N_203_K	N	203	SRR14453704	28881	G	A	0,998658	2021-02-27	United States
N_204_R	N	204	SRR14453704	28883	G	C	0,999331	2021-02-27	United States
ORF1ab_1001_I	ORF1ab	1001	SRR14453705	3267	C	T	0,99858	2021-02-28	United States
ORF1ab_1708_D	ORF1ab	1708	SRR14453705	5388	C	A	1	2021-02-28	United States
ORF1ab_2144_NA	ORF1ab	2144	SRR14453705	6696	C	+T	0,0528267	2021-02-28	United States
ORF1ab_2230_T	ORF1ab	2230	SRR14453705	6954	T	C	0,998532	2021-02-28	United States
ORF1ab_3674_NA	ORF1ab	3674	SRR14453705	11287	G	-TCTGGTTTT	0,991271	2021-02-28	United States
ORF1ab_3966_R	ORF1ab	3966	SRR14453705	12162	A	G	0,996999	2021-02-28	United States
ORF1ab_314_L	ORF1ab	314	SRR14453705	14408	C	T	1	2021-02-28	United States
ORF1ab_1383_R	ORF1ab	1383	SRR14453705	17615	A	G	0,998825	2021-02-28	United States
ORF1ab_2557_R	ORF1ab	2557	SRR14453705	21137	A	G	0,998256	2021-02-28	United States
S_68_NA	S	68	SRR14453705	21764	A	-TACATG	0,994573	2021-02-28	United States
S_143_NA	S	143	SRR14453705	21990	T	-TTA	0,987586	2021-02-28	United States
S_501_Y	S	501	SRR14453705	23063	A	T	0,99846	2021-02-28	United States
S_570_D	S	570	SRR14453705	23271	C	A	1	2021-02-28	United States
S_614_G	S	614	SRR14453705	23403	A	G	1	2021-02-28	United States
S_681_H	S	681	SRR14453705	23604	C	A	0,997921	2021-02-28	United States
S_716_I	S	716	SRR14453705	23709	C	T	1	2021-02-28	United States
S_982_A	S	982	SRR14453705	24506	T	G	0,998685	2021-02-28	United States
S_1118_H	S	1118	SRR14453705	24914	G	C	0,998955	2021-02-28	United States
S_1191_N	S	1191	SRR14453705	25135	G	T	0,999032	2021-02-28	United States
ORF8_27_*	ORF8	27	SRR14453705	27972	C	T	1	2021-02-28	United States
ORF8_52_I	ORF8	52	SRR14453705	28048	G	T	1	2021-02-28	United States
ORF8_73_C	ORF8	73	SRR14453705	28111	A	G	0,99929	2021-02-28	United States
N_3_H	N	3	SRR14453705	28280	G	C	0,99921	2021-02-28	United States
N_3_V	N	3	SRR14453705	28281	A	T	0,99763	2021-02-28	United States
N_3_E	N	3	SRR14453705	28282	T	A	0,998421	2021-02-28	United States
N_203_K	N	203	SRR14453705	28881	G	A	0,998755	2021-02-28	United States
N_204_R	N	204	SRR14453705	28883	G	C	0,998132	2021-02-28	United States
N_235_F	N	235	SRR14453705	28977	C	T	0,998732	2021-02-28	United States
ORF1ab_265_I	ORF1ab	265	SRR14453706	1059	C	T	0,998755	2021-02-27	United States
ORF1ab_3352_F	ORF1ab	3352	SRR14453706	10319	C	T	0,997179	2021-02-27	United States
ORF1ab_3718_F	ORF1ab	3718	SRR14453706	11417	G	T	0,99776	2021-02-27	United States
ORF1ab_314_L	ORF1ab	314	SRR14453706	14408	C	T	1	2021-02-27	United States
ORF1ab_1653_D	ORF1ab	1653	SRR14453706	18424	A	G	1	2021-02-27	United States
ORF1ab_2613_C	ORF1ab	2613	SRR14453706	21304	C	T	0,998492	2021-02-27	United States
S_18_F	S	18	SRR14453706	21614	C	T	0,996983	2021-02-27	United States
S_614_G	S	614	SRR14453706	23403	A	G	1	2021-02-27	United States
S_780_Q	S	780	SRR14453706	23900	G	C	0,996005	2021-02-27	United States
ORF3a_57_H	ORF3a	57	SRR14453706	25563	G	T	0,99896	2021-02-27	United States
ORF3a_172_V	ORF3a	172	SRR14453706	25907	G	T	0,999144	2021-02-27	United States
ORF8_17_Y	ORF8	17	SRR14453706	27942	C	T	1	2021-02-27	United States
ORF8_24_L	ORF8	24	SRR14453706	27964	C	T	1	2021-02-27	United States
N_67_S	N	67	SRR14453706	28472	C	T	1	2021-02-27	United States
N_199_L	N	199	SRR14453706	28869	C	T	0,999454	2021-02-27	United States
ORF1ab_706_C	ORF1ab	706	SRR14453707	2381	G	T	0,0851582	2021-02-28	United States
ORF1ab_3603_NA	ORF1ab	3603	SRR14453707	11074	C	+T	0,0655738	2021-02-28	United States
ORF1ab_3606_NA	ORF1ab	3606	SRR14453707	11082	T	-G	0,084596	2021-02-28	United States
ORF1ab_3606_F	ORF1ab	3606	SRR14453707	11083	G	T	0,998469	2021-02-28	United States
ORF1ab_3867_F	ORF1ab	3867	SRR14453707	11865	G	T	0,0527523	2021-02-28	United States
ORF1ab_314_L	ORF1ab	314	SRR14453707	14408	C	T	1	2021-02-28	United States
ORF1ab_814_C	ORF1ab	814	SRR14453707	15907	G	T	0,997868	2021-02-28	United States
ORF1ab_833_NA	ORF1ab	833	SRR14453707	15965	G	+T	0,0532501	2021-02-28	United States
ORF1ab_1055_NA	ORF1ab	1055	SRR14453707	16630	C	+T	0,0508021	2021-02-28	United States
ORF1ab_1362_R	ORF1ab	1362	SRR14453707	17551	G	A	1	2021-02-28	United States
ORF1ab_1634_NA	ORF1ab	1634	SRR14453707	18368	G	+T	0,0816327	2021-02-28	United States
ORF1ab_1936_H	ORF1ab	1936	SRR14453707	19274	C	A	0,998584	2021-02-28	United States
ORF1ab_2537_I	ORF1ab	2537	SRR14453707	21077	C	T	0,191288	2021-02-28	United States
S_152_L	S	152	SRR14453707	22017	G	T	0,997738	2021-02-28	United States
S_484_K	S	484	SRR14453707	23012	G	A	0,998848	2021-02-28	United States
S_614_G	S	614	SRR14453707	23403	A	G	0,999407	2021-02-28	United States
S_769_V	S	769	SRR14453707	23868	G	T	0,997452	2021-02-28	United States
M_28_L	M	28	SRR14453707	26604	T	C	0,999028	2021-02-28	United States
N_187_L	N	187	SRR14453707	28833	C	T	0,999415	2021-02-28	United States
N_203_K	N	203	SRR14453707	28881	G	A	0,999409	2021-02-28	United States
N_204_R	N	204	SRR14453707	28883	G	C	0,999411	2021-02-28	United States
N_260_NA	N	260	SRR14453707	29051	C	+A	0,0518341	2021-02-28	United States
N_418_H	N	418	SRR14453707	29527	G	T	0,998165	2021-02-28	United States
ORF1ab_665_I	ORF1ab	665	SRR14453708	2258	G	A	1	2021-02-28	United States
ORF1ab_971_L	ORF1ab	971	SRR14453708	3177	C	T	0,998102	2021-02-28	United States
ORF1ab_2033_T	ORF1ab	2033	SRR14453708	6362	G	A	1	2021-02-28	United States
ORF1ab_2059_R	ORF1ab	2059	SRR14453708	6441	A	G	0,999065	2021-02-28	United States
ORF1ab_2144_NA	ORF1ab	2144	SRR14453708	6696	C	+T	0,114731	2021-02-28	United States
ORF1ab_2980_G	ORF1ab	2980	SRR14453708	9204	A	G	1	2021-02-28	United States
ORF1ab_3126_T	ORF1ab	3126	SRR14453708	9642	T	C	1	2021-02-28	United States
ORF1ab_314_S	ORF1ab	314	SRR14453708	14407	C	T	0,358812	2021-02-28	United States
ORF1ab_314_L	ORF1ab	314	SRR14453708	14408	C	T	1	2021-02-28	United States
S_614_G	S	614	SRR14453708	23403	A	G	0,999618	2021-02-28	United States
N_194_L	N	194	SRR14453708	28854	C	T	1	2021-02-28	United States
N_260_NA	N	260	SRR14453708	29051	C	+A	0,0812733	2021-02-28	United States
N_371_Y	N	371	SRR14453708	29384	G	T	0,999186	2021-02-28	United States
N_391_I	N	391	SRR14453708	29445	C	T	1	2021-02-28	United States
ORF1ab_265_I	ORF1ab	265	SRR14453709	1059	C	T	1	2021-02-27	United States
ORF1ab_929_V	ORF1ab	929	SRR14453709	3051	A	T	0,995745	2021-02-27	United States
ORF1ab_2144_NA	ORF1ab	2144	SRR14453709	6696	C	+T	0,0806988	2021-02-27	United States
ORF1ab_3459_M	ORF1ab	3459	SRR14453709	10641	C	T	1	2021-02-27	United States
ORF1ab_4205_V	ORF1ab	4205	SRR14453709	12878	A	G	0,997658	2021-02-27	United States
ORF1ab_314_L	ORF1ab	314	SRR14453709	14408	C	T	1	2021-02-27	United States
ORF1ab_833_NA	ORF1ab	833	SRR14453709	15965	G	+T	0,0609702	2021-02-27	United States
ORF1ab_1183_Y	ORF1ab	1183	SRR14453709	17014	G	T	0,994878	2021-02-27	United States
S_13_I	S	13	SRR14453709	21600	G	T	0,998047	2021-02-27	United States
S_152_C	S	152	SRR14453709	22018	G	T	1	2021-02-27	United States
S_452_R	S	452	SRR14453709	22917	T	G	0,998491	2021-02-27	United States
S_614_G	S	614	SRR14453709	23403	A	G	1	2021-02-27	United States
ORF3a_57_H	ORF3a	57	SRR14453709	25563	G	T	1	2021-02-27	United States
N_205_I	N	205	SRR14453709	28887	C	T	0,997338	2021-02-27	United States
N_260_NA	N	260	SRR14453709	29051	C	+A	0,0518135	2021-02-27	United States
ORF1ab_265_I	ORF1ab	265	SRR14453710	1059	C	T	1	2021-02-27	United States
ORF1ab_2144_NA	ORF1ab	2144	SRR14453710	6696	C	+T	0,131703	2021-02-27	United States
ORF1ab_3158_T	ORF1ab	3158	SRR14453710	9738	G	C	1	2021-02-27	United States
ORF1ab_314_L	ORF1ab	314	SRR14453710	14408	C	T	1	2021-02-27	United States
ORF1ab_833_NA	ORF1ab	833	SRR14453710	15965	G	+T	0,102379	2021-02-27	United States
ORF1ab_976_L	ORF1ab	976	SRR14453710	16394	C	T	0,99726	2021-02-27	United States
ORF1ab_1183_Y	ORF1ab	1183	SRR14453710	17014	G	T	0,999312	2021-02-27	United States
S_13_I	S	13	SRR14453710	21600	G	T	1	2021-02-27	United States
S_152_C	S	152	SRR14453710	22018	G	T	0,999222	2021-02-27	United States
S_258_L	S	258	SRR14453710	22335	G	T	0,999137	2021-02-27	United States
S_452_R	S	452	SRR14453710	22917	T	G	0,998221	2021-02-27	United States
S_614_G	S	614	SRR14453710	23403	A	G	0,998819	2021-02-27	United States
ORF3a_57_H	ORF3a	57	SRR14453710	25563	G	T	0,99918	2021-02-27	United States
ORF7a_64_S	ORF7a	64	SRR14453710	27583	G	T	1	2021-02-27	United States
ORF8_65_V	ORF8	65	SRR14453710	28087	C	T	0,998305	2021-02-27	United States
N_205_I	N	205	SRR14453710	28887	C	T	0,999529	2021-02-27	United States
N_260_NA	N	260	SRR14453710	29051	C	+A	0,0779128	2021-02-27	United States
ORF1ab_260_V	ORF1ab	260	SRR14453711	1044	C	T	0,998425	2021-02-27	United States
ORF1ab_265_I	ORF1ab	265	SRR14453711	1059	C	T	1	2021-02-27	United States
ORF1ab_618_D	ORF1ab	618	SRR14453711	2118	G	A	0,994036	2021-02-27	United States
ORF1ab_2144_NA	ORF1ab	2144	SRR14453711	6696	C	+T	0,0513552	2021-02-27	United States
ORF1ab_4205_V	ORF1ab	4205	SRR14453711	12878	A	G	0,998333	2021-02-27	United States
ORF1ab_314_L	ORF1ab	314	SRR14453711	14408	C	T	1	2021-02-27	United States
ORF1ab_833_NA	ORF1ab	833	SRR14453711	15965	G	+T	0,0533845	2021-02-27	United States
ORF1ab_1183_Y	ORF1ab	1183	SRR14453711	17014	G	T	0,999031	2021-02-27	United States
S_13_I	S	13	SRR14453711	21600	G	T	0,998741	2021-02-27	United States
S_152_C	S	152	SRR14453711	22018	G	T	1	2021-02-27	United States
S_452_R	S	452	SRR14453711	22917	T	G	0,998416	2021-02-27	United States
S_614_G	S	614	SRR14453711	23403	A	G	0,998926	2021-02-27	United States
ORF3a_57_H	ORF3a	57	SRR14453711	25563	G	T	1	2021-02-27	United States
E_13_L	E	13	SRR14453711	26281	A	T	1	2021-02-27	United States
ORF8_98_I	ORF8	98	SRR14453711	28185	C	A	1	2021-02-27	United States
N_205_I	N	205	SRR14453711	28887	C	T	0,999057	2021-02-27	United States
N_383_L	N	383	SRR14453711	29421	C	T	1	2021-02-27	United States
ORF1ab_1001_I	ORF1ab	1001	SRR14453712	3267	C	T	0,996364	2021-02-27	United States
ORF1ab_1708_D	ORF1ab	1708	SRR14453712	5388	C	A	0,987097	2021-02-27	United States
ORF1ab_2144_NA	ORF1ab	2144	SRR14453712	6696	C	+T	0,0682731	2021-02-27	United States
ORF1ab_2230_T	ORF1ab	2230	SRR14453712	6954	T	C	0,97973	2021-02-27	United States
ORF1ab_3674_NA	ORF1ab	3674	SRR14453712	11287	G	-TCTGGTTTT	0,994915	2021-02-27	United States
ORF1ab_218_L	ORF1ab	218	SRR14453712	14120	C	T	0,998252	2021-02-27	United States
ORF1ab_314_L	ORF1ab	314	SRR14453712	14408	C	T	1	2021-02-27	United States
ORF1ab_1975_S	ORF1ab	1975	SRR14453712	19390	C	T	0,996124	2021-02-27	United States
S_68_NA	S	68	SRR14453712	21764	A	-TACATG	0,99435	2021-02-27	United States
S_143_NA	S	143	SRR14453712	21990	T	-TTA	0,996303	2021-02-27	United States
S_501_Y	S	501	SRR14453712	23063	A	T	0,997475	2021-02-27	United States
S_570_D	S	570	SRR14453712	23271	C	A	0,998201	2021-02-27	United States
S_614_G	S	614	SRR14453712	23403	A	G	1	2021-02-27	United States
S_681_H	S	681	SRR14453712	23604	C	A	1	2021-02-27	United States
S_716_I	S	716	SRR14453712	23709	C	T	1	2021-02-27	United States
S_982_A	S	982	SRR14453712	24506	T	G	0,995138	2021-02-27	United States
S_1118_H	S	1118	SRR14453712	24914	G	C	0,994424	2021-02-27	United States
ORF8_27_*	ORF8	27	SRR14453712	27972	C	T	1	2021-02-27	United States
ORF8_52_I	ORF8	52	SRR14453712	28048	G	T	1	2021-02-27	United States
ORF8_68_*	ORF8	68	SRR14453712	28095	A	T	1	2021-02-27	United States
ORF8_73_C	ORF8	73	SRR14453712	28111	A	G	0,996071	2021-02-27	United States
N_3_H	N	3	SRR14453712	28280	G	C	0,995444	2021-02-27	United States
N_3_V	N	3	SRR14453712	28281	A	T	0,995455	2021-02-27	United States
N_3_E	N	3	SRR14453712	28282	T	A	0,995455	2021-02-27	United States
N_203_K	N	203	SRR14453712	28881	G	A	0,999483	2021-02-27	United States
N_204_R	N	204	SRR14453712	28883	G	C	0,998964	2021-02-27	United States
N_235_F	N	235	SRR14453712	28977	C	T	0,998449	2021-02-27	United States
ORF1ab_265_I	ORF1ab	265	SRR14453713	1059	C	T	1	2021-02-27	United States
ORF1ab_1061_V	ORF1ab	1061	SRR14453713	3447	C	T	1	2021-02-27	United States
ORF1ab_2144_NA	ORF1ab	2144	SRR14453713	6696	C	+T	0,0694127	2021-02-27	United States
ORF1ab_2667_C	ORF1ab	2667	SRR14453713	8264	G	T	0,997849	2021-02-27	United States
ORF1ab_2765_S	ORF1ab	2765	SRR14453713	8559	T	G	0,627451	2021-02-27	United States
ORF1ab_3352_F	ORF1ab	3352	SRR14453713	10319	C	T	0,998333	2021-02-27	United States
ORF1ab_314_L	ORF1ab	314	SRR14453713	14408	C	T	1	2021-02-27	United States
ORF1ab_1653_D	ORF1ab	1653	SRR14453713	18424	A	G	0,996212	2021-02-27	United States
ORF1ab_1936_S	ORF1ab	1936	SRR14453713	19273	C	T	0,998134	2021-02-27	United States
ORF1ab_2613_C	ORF1ab	2613	SRR14453713	21304	C	T	0,9982	2021-02-27	United States
S_614_G	S	614	SRR14453713	23403	A	G	1	2021-02-27	United States
ORF3a_49_D	ORF3a	49	SRR14453713	25538	G	A	0,997642	2021-02-27	United States
ORF3a_57_H	ORF3a	57	SRR14453713	25563	G	T	0,997636	2021-02-27	United States
ORF3a_172_V	ORF3a	172	SRR14453713	25907	G	T	0,999017	2021-02-27	United States
ORF3a_223_I	ORF3a	223	SRR14453713	26060	C	T	1	2021-02-27	United States
ORF6_45_N	ORF6	45	SRR14453713	27335	C	A	0,995122	2021-02-27	United States
ORF8_19_*	ORF8	19	SRR14453713	27948	G	T	1	2021-02-27	United States
ORF8_24_L	ORF8	24	SRR14453713	27964	C	T	1	2021-02-27	United States
N_67_S	N	67	SRR14453713	28472	C	T	1	2021-02-27	United States
N_199_L	N	199	SRR14453713	28869	C	T	0,9955	2021-02-27	United States
ORF1ab_265_I	ORF1ab	265	SRR14453714	1059	C	T	1	2021-02-27	United States
ORF1ab_1056_L	ORF1ab	1056	SRR14453714	3431	G	T	0,125937	2021-02-27	United States
ORF1ab_2144_NA	ORF1ab	2144	SRR14453714	6696	C	+T	0,0510106	2021-02-27	United States
ORF1ab_3352_F	ORF1ab	3352	SRR14453714	10319	C	T	0,997399	2021-02-27	United States
ORF1ab_4031_I	ORF1ab	4031	SRR14453714	12357	C	T	0,998693	2021-02-27	United States
ORF1ab_314_L	ORF1ab	314	SRR14453714	14408	C	T	1	2021-02-27	United States
ORF1ab_596_I	ORF1ab	596	SRR14453714	15253	G	A	0,998947	2021-02-27	United States
ORF1ab_1653_D	ORF1ab	1653	SRR14453714	18424	A	G	1	2021-02-27	United States
ORF1ab_2090_Y	ORF1ab	2090	SRR14453714	19735	G	T	1	2021-02-27	United States
ORF1ab_2613_C	ORF1ab	2613	SRR14453714	21304	C	T	0,998374	2021-02-27	United States
S_522_S	S	522	SRR14453714	23126	G	T	0,999247	2021-02-27	United States
S_614_G	S	614	SRR14453714	23403	A	G	1	2021-02-27	United States
ORF3a_57_H	ORF3a	57	SRR14453714	25563	G	T	0,998565	2021-02-27	United States
ORF3a_172_V	ORF3a	172	SRR14453714	25907	G	T	0,996882	2021-02-27	United States
E_21_V	E	21	SRR14453714	26305	C	G	0,996357	2021-02-27	United States
M_63_S	M	63	SRR14453714	26709	G	T	1	2021-02-27	United States
ORF8_24_L	ORF8	24	SRR14453714	27964	C	T	1	2021-02-27	United States
N_67_S	N	67	SRR14453714	28472	C	T	0,997519	2021-02-27	United States
N_199_L	N	199	SRR14453714	28869	C	T	0,999233	2021-02-27	United States
N_378_Q	N	378	SRR14453714	29405	G	C	0,999287	2021-02-27	United States
ORF1ab_265_I	ORF1ab	265	SRR14453715	1059	C	T	0,998915	2021-02-27	United States
ORF1ab_2139_V	ORF1ab	2139	SRR14453715	6681	C	T	1	2021-02-27	United States
ORF1ab_2606_I	ORF1ab	2606	SRR14453715	8083	G	A	0,998532	2021-02-27	United States
ORF1ab_3352_F	ORF1ab	3352	SRR14453715	10319	C	T	1	2021-02-27	United States
ORF1ab_3930_F	ORF1ab	3930	SRR14453715	12053	C	T	1	2021-02-27	United States
ORF1ab_314_L	ORF1ab	314	SRR14453715	14408	C	T	1	2021-02-27	United States
ORF1ab_1653_D	ORF1ab	1653	SRR14453715	18424	A	G	0,998291	2021-02-27	United States
ORF1ab_2613_C	ORF1ab	2613	SRR14453715	21304	C	T	1	2021-02-27	United States
S_222_V	S	222	SRR14453715	22227	C	T	0,998997	2021-02-27	United States
S_614_G	S	614	SRR14453715	23403	A	G	1	2021-02-27	United States
ORF3a_57_H	ORF3a	57	SRR14453715	25563	G	T	1	2021-02-27	United States
ORF3a_172_V	ORF3a	172	SRR14453715	25907	G	T	1	2021-02-27	United States
ORF8_24_L	ORF8	24	SRR14453715	27964	C	T	1	2021-02-27	United States
N_67_S	N	67	SRR14453715	28472	C	T	1	2021-02-27	United States
N_199_L	N	199	SRR14453715	28869	C	T	0,997554	2021-02-27	United States
N_377_Y	N	377	SRR14453715	29402	G	T	0,997899	2021-02-27	United States
ORF1ab_265_I	ORF1ab	265	SRR14453716	1059	C	T	0,999107	2021-02-27	United States
ORF1ab_2074_N	ORF1ab	2074	SRR14453716	6485	G	A	1	2021-02-27	United States
ORF1ab_2144_NA	ORF1ab	2144	SRR14453716	6696	C	+TT	0,065666	2021-02-27	United States
ORF1ab_2144_NA	ORF1ab	2144	SRR14453716	6696	C	+T	0,291745	2021-02-27	United States
ORF1ab_2146_F	ORF1ab	2146	SRR14453716	6701	C	T	0,997085	2021-02-27	United States
ORF1ab_2361_K	ORF1ab	2361	SRR14453716	7348	T	A	0,999171	2021-02-27	United States
ORF1ab_2606_I	ORF1ab	2606	SRR14453716	8083	G	A	0,999059	2021-02-27	United States
ORF1ab_3352_F	ORF1ab	3352	SRR14453716	10319	C	T	1	2021-02-27	United States
ORF1ab_314_L	ORF1ab	314	SRR14453716	14408	C	T	1	2021-02-27	United States
ORF1ab_1555_I	ORF1ab	1555	SRR14453716	18131	C	T	1	2021-02-27	United States
ORF1ab_1653_D	ORF1ab	1653	SRR14453716	18424	A	G	0,996891	2021-02-27	United States
ORF1ab_2172_NA	ORF1ab	2172	SRR14453716	19983	C	+T	0,0529197	2021-02-27	United States
ORF1ab_2613_C	ORF1ab	2613	SRR14453716	21304	C	T	0,998929	2021-02-27	United States
S_572_I	S	572	SRR14453716	23277	C	T	1	2021-02-27	United States
S_614_G	S	614	SRR14453716	23403	A	G	0,998046	2021-02-27	United States
ORF3a_57_H	ORF3a	57	SRR14453716	25563	G	T	1	2021-02-27	United States
ORF3a_172_V	ORF3a	172	SRR14453716	25907	G	T	1	2021-02-27	United States
ORF8_24_L	ORF8	24	SRR14453716	27964	C	T	1	2021-02-27	United States
N_67_S	N	67	SRR14453716	28472	C	T	1	2021-02-27	United States
N_199_L	N	199	SRR14453716	28869	C	T	0,9988	2021-02-27	United States
N_260_NA	N	260	SRR14453716	29051	C	+A	0,0515638	2021-02-27	United States
ORF1ab_265_I	ORF1ab	265	SRR14453717	1059	C	T	1	2021-02-27	United States
ORF1ab_998_H	ORF1ab	998	SRR14453717	3259	G	T	1	2021-02-27	United States
ORF1ab_3352_F	ORF1ab	3352	SRR14453717	10319	C	T	1	2021-02-27	United States
ORF1ab_314_L	ORF1ab	314	SRR14453717	14408	C	T	1	2021-02-27	United States
ORF1ab_1008_T	ORF1ab	1008	SRR14453717	16489	G	A	1	2021-02-27	United States
ORF1ab_1653_D	ORF1ab	1653	SRR14453717	18424	A	G	1	2021-02-27	United States
ORF1ab_1774_I	ORF1ab	1774	SRR14453717	18788	C	T	0,998605	2021-02-27	United States
ORF1ab_2613_C	ORF1ab	2613	SRR14453717	21304	C	T	1	2021-02-27	United States
S_614_G	S	614	SRR14453717	23403	A	G	1	2021-02-27	United States
S_1078_S	S	1078	SRR14453717	24794	G	T	1	2021-02-27	United States
ORF3a_57_H	ORF3a	57	SRR14453717	25563	G	T	1	2021-02-27	United States
ORF3a_172_V	ORF3a	172	SRR14453717	25907	G	T	0,998425	2021-02-27	United States
ORF8_24_L	ORF8	24	SRR14453717	27964	C	T	1	2021-02-27	United States
N_67_S	N	67	SRR14453717	28472	C	T	1	2021-02-27	United States
N_199_L	N	199	SRR14453717	28869	C	T	0,999153	2021-02-27	United States
ORF1ab_2549_F	ORF1ab	2549	SRR14453718	7911	G	T	0,998344	2021-02-27	United States
ORF1ab_3255_I	ORF1ab	3255	SRR14453718	10029	C	T	1	2021-02-27	United States
ORF1ab_3644_F	ORF1ab	3644	SRR14453718	11195	C	T	1	2021-02-27	United States
ORF1ab_3674_NA	ORF1ab	3674	SRR14453718	11287	G	-TCTGGTTTT	0,99359	2021-02-27	United States
ORF1ab_314_L	ORF1ab	314	SRR14453718	14408	C	T	1	2021-02-27	United States
ORF1ab_332_A	ORF1ab	332	SRR14453718	14462	T	C	1	2021-02-27	United States
S_614_G	S	614	SRR14453718	23403	A	G	0,999029	2021-02-27	United States
S_677_H	S	677	SRR14453718	23593	G	T	1	2021-02-27	United States
ORF3a_101_F	ORF3a	101	SRR14453718	25693	C	T	0,999024	2021-02-27	United States
ORF7a_105_V	ORF7a	105	SRR14453718	27707	C	T	1	2021-02-27	United States
ORF8_116_NA	ORF8	116	SRR14453718	28241	T	-GTTTTAGATTTC	0,989691	2021-02-27	United States
N_194_L	N	194	SRR14453718	28854	C	T	0,998787	2021-02-27	United States
N_368_S	N	368	SRR14453718	29375	C	T	1	2021-02-27	United States
N_383_L	N	383	SRR14453718	29421	C	T	0,999417	2021-02-27	United States
ORF1ab_1001_I	ORF1ab	1001	SRR14453719	3267	C	T	1	2021-02-28	United States
ORF1ab_1708_D	ORF1ab	1708	SRR14453719	5388	C	A	1	2021-02-28	United States
ORF1ab_2230_T	ORF1ab	2230	SRR14453719	6954	T	C	1	2021-02-28	United States
ORF1ab_2488_F	ORF1ab	2488	SRR14453719	7728	C	T	0,469925	2021-02-28	United States
ORF1ab_3674_NA	ORF1ab	3674	SRR14453719	11287	G	-TCTGGTTTT	0,992268	2021-02-28	United States
ORF1ab_218_L	ORF1ab	218	SRR14453719	14120	C	T	1	2021-02-28	United States
ORF1ab_314_L	ORF1ab	314	SRR14453719	14408	C	T	1	2021-02-28	United States
ORF1ab_1975_S	ORF1ab	1975	SRR14453719	19390	C	T	1	2021-02-28	United States
S_68_NA	S	68	SRR14453719	21764	A	-TACATG	0,995885	2021-02-28	United States
S_143_NA	S	143	SRR14453719	21990	T	-TTA	0,991561	2021-02-28	United States
S_570_D	S	570	SRR14453719	23271	C	A	1	2021-02-28	United States
S_614_G	S	614	SRR14453719	23403	A	G	1	2021-02-28	United States
S_681_H	S	681	SRR14453719	23604	C	A	1	2021-02-28	United States
S_716_I	S	716	SRR14453719	23709	C	T	1	2021-02-28	United States
S_982_A	S	982	SRR14453719	24506	T	G	0,99633	2021-02-28	United States
S_1118_H	S	1118	SRR14453719	24914	G	C	1	2021-02-28	United States
ORF8_52_I	ORF8	52	SRR14453719	28048	G	T	1	2021-02-28	United States
ORF8_68_*	ORF8	68	SRR14453719	28095	A	T	1	2021-02-28	United States
ORF8_73_C	ORF8	73	SRR14453719	28111	A	G	1	2021-02-28	United States
N_3_H	N	3	SRR14453719	28280	G	C	1	2021-02-28	United States
N_3_V	N	3	SRR14453719	28281	A	T	1	2021-02-28	United States
N_3_E	N	3	SRR14453719	28282	T	A	0,997525	2021-02-28	United States
N_203_K	N	203	SRR14453719	28881	G	A	1	2021-02-28	United States
N_204_R	N	204	SRR14453719	28883	G	C	1	2021-02-28	United States
N_235_F	N	235	SRR14453719	28977	C	T	0,998273	2021-02-28	United States
ORF1ab_265_I	ORF1ab	265	SRR14453720	1059	C	T	1	2021-02-28	United States
ORF1ab_4205_V	ORF1ab	4205	SRR14453720	12878	A	G	1	2021-02-28	United States
ORF1ab_314_L	ORF1ab	314	SRR14453720	14408	C	T	1	2021-02-28	United States
ORF1ab_1183_Y	ORF1ab	1183	SRR14453720	17014	G	T	1	2021-02-28	United States
S_13_I	S	13	SRR14453720	21600	G	T	0,998205	2021-02-28	United States
S_152_C	S	152	SRR14453720	22018	G	T	0,997824	2021-02-28	United States
S_452_R	S	452	SRR14453720	22917	T	G	0,998639	2021-02-28	United States
S_614_G	S	614	SRR14453720	23403	A	G	1	2021-02-28	United States
ORF3a_57_H	ORF3a	57	SRR14453720	25563	G	T	1	2021-02-28	United States
ORF8_65_S	ORF8	65	SRR14453720	28086	G	T	1	2021-02-28	United States
ORF8_100_L	ORF8	100	SRR14453720	28191	G	T	1	2021-02-28	United States
N_205_I	N	205	SRR14453720	28887	C	T	0,99872	2021-02-28	United States
N_234_I	N	234	SRR14453720	28975	G	T	0,997409	2021-02-28	United States
ORF1ab_265_I	ORF1ab	265	SRR14453721	1059	C	T	1	2021-02-27	United States
ORF1ab_2667_C	ORF1ab	2667	SRR14453721	8264	G	T	1	2021-02-27	United States
ORF1ab_3352_F	ORF1ab	3352	SRR14453721	10319	C	T	1	2021-02-27	United States
ORF1ab_3456_S	ORF1ab	3456	SRR14453721	10631	G	T	1	2021-02-27	United States
ORF1ab_3589_I	ORF1ab	3589	SRR14453721	11031	C	T	0,998481	2021-02-27	United States
ORF1ab_314_L	ORF1ab	314	SRR14453721	14408	C	T	1	2021-02-27	United States
ORF1ab_1653_D	ORF1ab	1653	SRR14453721	18424	A	G	1	2021-02-27	United States
ORF1ab_2613_C	ORF1ab	2613	SRR14453721	21304	C	T	1	2021-02-27	United States
S_614_G	S	614	SRR14453721	23403	A	G	0,998675	2021-02-27	United States
ORF3a_57_H	ORF3a	57	SRR14453721	25563	G	T	1	2021-02-27	United States
ORF3a_172_V	ORF3a	172	SRR14453721	25907	G	T	0,99924	2021-02-27	United States
ORF3a_223_I	ORF3a	223	SRR14453721	26060	C	T	1	2021-02-27	United States
ORF3a_257_K	ORF3a	257	SRR14453721	26163	T	G	1	2021-02-27	United States
ORF8_24_L	ORF8	24	SRR14453721	27964	C	T	0,99639	2021-02-27	United States
N_67_S	N	67	SRR14453721	28472	C	T	0,996109	2021-02-27	United States
N_199_L	N	199	SRR14453721	28869	C	T	0,99659	2021-02-27	United States
N_389_H	N	389	SRR14453721	29440	G	T	1	2021-02-27	United States
ORF1ab_265_I	ORF1ab	265	SRR14453723	1059	C	T	0,999364	2021-02-27	United States
ORF1ab_754_D	ORF1ab	754	SRR14453723	2527	G	T	0,994536	2021-02-27	United States
ORF1ab_2016_I	ORF1ab	2016	SRR14453723	6312	C	T	0,996269	2021-02-27	United States
ORF1ab_2685_T	ORF1ab	2685	SRR14453723	8318	C	A	0,990964	2021-02-27	United States
ORF1ab_3209_V	ORF1ab	3209	SRR14453723	9891	C	T	1	2021-02-27	United States
ORF1ab_3352_F	ORF1ab	3352	SRR14453723	10319	C	T	1	2021-02-27	United States
ORF1ab_314_L	ORF1ab	314	SRR14453723	14408	C	T	1	2021-02-27	United States
ORF1ab_1568_S	ORF1ab	1568	SRR14453723	18169	G	A	0,991018	2021-02-27	United States
ORF1ab_1653_D	ORF1ab	1653	SRR14453723	18424	A	G	0,997403	2021-02-27	United States
S_614_G	S	614	SRR14453723	23403	A	G	0,999512	2021-02-27	United States
S_1228_L	S	1228	SRR14453723	25244	G	T	0,998261	2021-02-27	United States
ORF3a_57_H	ORF3a	57	SRR14453723	25563	G	T	0,999121	2021-02-27	United States
ORF3a_172_V	ORF3a	172	SRR14453723	25907	G	T	0,993119	2021-02-27	United States
ORF7a_96_F	ORF7a	96	SRR14453723	27679	C	T	1	2021-02-27	United States
ORF8_24_L	ORF8	24	SRR14453723	27964	C	T	1	2021-02-27	United States
N_67_S	N	67	SRR14453723	28472	C	T	1	2021-02-27	United States
N_199_L	N	199	SRR14453723	28869	C	T	0,999083	2021-02-27	United States
ORF1ab_959_S	ORF1ab	959	SRR14453724	3140	C	T	1	2021-02-28	United States
ORF1ab_1029_N	ORF1ab	1029	SRR14453724	3351	G	A	1	2021-02-28	United States
ORF1ab_2144_NA	ORF1ab	2144	SRR14453724	6696	C	+T	0,0937992	2021-02-28	United States
ORF1ab_3255_I	ORF1ab	3255	SRR14453724	10029	C	T	1	2021-02-28	United States
ORF1ab_3618_V	ORF1ab	3618	SRR14453724	11117	A	G	0,999476	2021-02-28	United States
ORF1ab_4175_I	ORF1ab	4175	SRR14453724	12789	C	T	1	2021-02-28	United States
ORF1ab_314_L	ORF1ab	314	SRR14453724	14408	C	T	1	2021-02-28	United States
ORF1ab_833_NA	ORF1ab	833	SRR14453724	15965	G	+T	0,0890651	2021-02-28	United States
S_478_K	S	478	SRR14453724	22995	C	A	0,998889	2021-02-28	United States
S_614_G	S	614	SRR14453724	23403	A	G	1	2021-02-28	United States
S_681_H	S	681	SRR14453724	23604	C	A	0,994393	2021-02-28	United States
S_732_A	S	732	SRR14453724	23756	A	G	1	2021-02-28	United States
N_203_K	N	203	SRR14453724	28881	G	A	0,999171	2021-02-28	United States
N_204_R	N	204	SRR14453724	28883	G	C	0,999175	2021-02-28	United States
N_260_NA	N	260	SRR14453724	29051	C	+A	0,0669975	2021-02-28	United States
N_418_H	N	418	SRR14453724	29527	G	T	0,999011	2021-02-28	United States
ORF1ab_265_I	ORF1ab	265	SRR14453725	1059	C	T	1	2021-02-27	United States
ORF1ab_2144_NA	ORF1ab	2144	SRR14453725	6696	C	+T	0,0608229	2021-02-27	United States
ORF1ab_3233_Y	ORF1ab	3233	SRR14453725	9962	C	T	0,366667	2021-02-27	United States
ORF1ab_3352_F	ORF1ab	3352	SRR14453725	10319	C	T	0,997241	2021-02-27	United States
ORF1ab_3728_A	ORF1ab	3728	SRR14453725	11448	A	C	0,0586932	2021-02-27	United States
ORF1ab_314_L	ORF1ab	314	SRR14453725	14408	C	T	1	2021-02-27	United States
ORF1ab_596_I	ORF1ab	596	SRR14453725	15253	G	A	1	2021-02-27	United States
ORF1ab_1653_D	ORF1ab	1653	SRR14453725	18424	A	G	1	2021-02-27	United States
ORF1ab_2090_Y	ORF1ab	2090	SRR14453725	19735	G	T	1	2021-02-27	United States
ORF1ab_2613_C	ORF1ab	2613	SRR14453725	21304	C	T	0,998138	2021-02-27	United States
S_522_S	S	522	SRR14453725	23126	G	T	0,996067	2021-02-27	United States
S_614_G	S	614	SRR14453725	23403	A	G	1	2021-02-27	United States
ORF3a_57_H	ORF3a	57	SRR14453725	25563	G	T	0,998314	2021-02-27	United States
ORF3a_172_V	ORF3a	172	SRR14453725	25907	G	T	0,998015	2021-02-27	United States
E_21_V	E	21	SRR14453725	26305	C	G	0,998665	2021-02-27	United States
ORF8_24_L	ORF8	24	SRR14453725	27964	C	T	1	2021-02-27	United States
N_67_S	N	67	SRR14453725	28472	C	T	0,992593	2021-02-27	United States
N_199_L	N	199	SRR14453725	28869	C	T	0,998874	2021-02-27	United States
N_378_Q	N	378	SRR14453725	29405	G	C	0,997778	2021-02-27	United States
ORF1ab_139_N	ORF1ab	139	SRR14453726	680	G	A	0,999047	2021-02-27	United States
ORF1ab_265_I	ORF1ab	265	SRR14453726	1059	C	T	0,999103	2021-02-27	United States
ORF1ab_2142_T	ORF1ab	2142	SRR14453726	6689	G	A	0,992366	2021-02-27	United States
ORF1ab_3352_F	ORF1ab	3352	SRR14453726	10319	C	T	0,998093	2021-02-27	United States
ORF1ab_4087_I	ORF1ab	4087	SRR14453726	12525	C	T	0,999121	2021-02-27	United States
ORF1ab_314_L	ORF1ab	314	SRR14453726	14408	C	T	1	2021-02-27	United States
ORF1ab_1363_I	ORF1ab	1363	SRR14453726	17555	C	T	0,99907	2021-02-27	United States
ORF1ab_1653_D	ORF1ab	1653	SRR14453726	18424	A	G	1	2021-02-27	United States
ORF1ab_1922_I	ORF1ab	1922	SRR14453726	19231	G	A	1	2021-02-27	United States
ORF1ab_2613_C	ORF1ab	2613	SRR14453726	21304	C	T	0,99696	2021-02-27	United States
S_149_Y	S	149	SRR14453726	22007	A	T	0,933926	2021-02-27	United States
S_614_G	S	614	SRR14453726	23403	A	G	0,998583	2021-02-27	United States
S_681_H	S	681	SRR14453726	23604	C	A	1	2021-02-27	United States
ORF3a_57_H	ORF3a	57	SRR14453726	25563	G	T	1	2021-02-27	United States
ORF3a_172_V	ORF3a	172	SRR14453726	25907	G	T	1	2021-02-27	United States
ORF8_24_L	ORF8	24	SRR14453726	27964	C	T	1	2021-02-27	United States
N_67_S	N	67	SRR14453726	28472	C	T	1	2021-02-27	United States
N_199_L	N	199	SRR14453726	28869	C	T	0,998738	2021-02-27	United States
ORF1ab_959_S	ORF1ab	959	SRR14453727	3140	C	T	0,996212	2021-02-28	United States
ORF1ab_1029_N	ORF1ab	1029	SRR14453727	3351	G	A	0,998773	2021-02-28	United States
ORF1ab_2144_NA	ORF1ab	2144	SRR14453727	6696	C	+T	0,0548523	2021-02-28	United States
ORF1ab_3255_I	ORF1ab	3255	SRR14453727	10029	C	T	0,995536	2021-02-28	United States
ORF1ab_3618_V	ORF1ab	3618	SRR14453727	11117	A	G	1	2021-02-28	United States
ORF1ab_4175_I	ORF1ab	4175	SRR14453727	12789	C	T	1	2021-02-28	United States
ORF1ab_314_L	ORF1ab	314	SRR14453727	14408	C	T	0,998758	2021-02-28	United States
S_149_K	S	149	SRR14453727	22009	C	A	0,999323	2021-02-28	United States
S_478_K	S	478	SRR14453727	22995	C	A	0,995626	2021-02-28	United States
S_614_G	S	614	SRR14453727	23403	A	G	0,996885	2021-02-28	United States
S_681_H	S	681	SRR14453727	23604	C	A	1	2021-02-28	United States
S_732_A	S	732	SRR14453727	23756	A	G	1	2021-02-28	United States
N_203_K	N	203	SRR14453727	28881	G	A	0,998787	2021-02-28	United States
N_204_R	N	204	SRR14453727	28883	G	C	0,998787	2021-02-28	United States
N_418_H	N	418	SRR14453727	29527	G	T	0,997797	2021-02-28	United States
ORF1ab_665_I	ORF1ab	665	SRR14453728	2258	G	A	1	2021-02-28	United States
ORF1ab_882_NA	ORF1ab	882	SRR14453728	2910	C	-T	0,0628866	2021-02-28	United States
ORF1ab_1546_NA	ORF1ab	1546	SRR14453728	4902	T	-AG	0,0511896	2021-02-28	United States
ORF1ab_2059_R	ORF1ab	2059	SRR14453728	6441	A	G	0,998116	2021-02-28	United States
ORF1ab_2144_NA	ORF1ab	2144	SRR14453728	6696	C	+T	0,231956	2021-02-28	United States
ORF1ab_2710_NA	ORF1ab	2710	SRR14453728	8394	C	+T	0,0530443	2021-02-28	United States
ORF1ab_2888_NA	ORF1ab	2888	SRR14453728	8927	G	+T	0,158261	2021-02-28	United States
ORF1ab_2914_NA	ORF1ab	2914	SRR14453728	9005	G	-T	0,0859835	2021-02-28	United States
ORF1ab_2980_G	ORF1ab	2980	SRR14453728	9204	A	G	0,998825	2021-02-28	United States
ORF1ab_3070_NA	ORF1ab	3070	SRR14453728	9474	C	+T	0,053913	2021-02-28	United States
ORF1ab_3182_NA	ORF1ab	3182	SRR14453728	9811	C	+T	0,0549546	2021-02-28	United States
ORF1ab_3371_S	ORF1ab	3371	SRR14453728	10376	C	T	1	2021-02-28	United States
ORF1ab_3390_NA	ORF1ab	3390	SRR14453728	10433	C	+A	0,0568	2021-02-28	United States
ORF1ab_3447_NA	ORF1ab	3447	SRR14453728	10605	C	+T	0,0829694	2021-02-28	United States
ORF1ab_3452_K	ORF1ab	3452	SRR14453728	10619	C	A	0,0756303	2021-02-28	United States
ORF1ab_3524_NA	ORF1ab	3524	SRR14453728	10835	G	+T	0,054902	2021-02-28	United States
ORF1ab_314_L	ORF1ab	314	SRR14453728	14408	C	T	0,99931	2021-02-28	United States
ORF1ab_833_NA	ORF1ab	833	SRR14453728	15965	G	+T	0,0506108	2021-02-28	United States
ORF1ab_1559_A	ORF1ab	1559	SRR14453728	18142	A	G	0,057715	2021-02-28	United States
S_62_A	S	62	SRR14453728	21747	T	C	0,0521148	2021-02-28	United States
S_142_S	S	142	SRR14453728	21986	G	A	1	2021-02-28	United States
S_180_V	S	180	SRR14453728	22101	A	T	1	2021-02-28	United States
S_203_M	S	203	SRR14453728	22171	A	G	0,052521	2021-02-28	United States
S_210_NA	S	210	SRR14453728	22190	A	+T	0,0750988	2021-02-28	United States
S_219_NA	S	219	SRR14453728	22218	G	+T	0,0625	2021-02-28	United States
S_564_H	S	564	SRR14453728	23254	A	T	0,0592426	2021-02-28	United States
S_614_G	S	614	SRR14453728	23403	A	G	0,998876	2021-02-28	United States
S_649_NA	S	649	SRR14453728	23508	G	+T	0,0501505	2021-02-28	United States
S_677_H	S	677	SRR14453728	23593	G	T	1	2021-02-28	United States
S_796_NA	S	796	SRR14453728	23949	A	+T	0,0503903	2021-02-28	United States
S_1219_NA	S	1219	SRR14453728	25218	G	+T	0,0539913	2021-02-28	United States
ORF3a_234_D	ORF3a	234	SRR14453728	26092	A	G	0,999524	2021-02-28	United States
ORF3a_260_I	ORF3a	260	SRR14453728	26172	G	A	1	2021-02-28	United States
ORF7b_12_NA	ORF7b	12	SRR14453728	27791	C	+T	0,061157	2021-02-28	United States
ORF8_107_NA	ORF8	107	SRR14453728	28214	C	+T	0,0580338	2021-02-28	United States
N_194_L	N	194	SRR14453728	28854	C	T	0,999136	2021-02-28	United States
N_260_NA	N	260	SRR14453728	29051	C	+A	0,11066	2021-02-28	United States
N_391_I	N	391	SRR14453728	29445	C	T	0,998924	2021-02-28	United States
ORF1ab_2059_R	ORF1ab	2059	SRR14453730	6441	A	G	1	2021-02-26	United States
ORF1ab_2144_NA	ORF1ab	2144	SRR14453730	6696	C	+T	0,2	2021-02-26	United States
ORF1ab_2980_G	ORF1ab	2980	SRR14453730	9204	A	G	1	2021-02-26	United States
ORF1ab_3081_S	ORF1ab	3081	SRR14453730	9507	A	G	1	2021-02-26	United States
ORF1ab_3603_NA	ORF1ab	3603	SRR14453730	11074	C	+T	0,0520231	2021-02-26	United States
ORF1ab_3849_NA	ORF1ab	3849	SRR14453730	11812	C	+A	0,0687023	2021-02-26	United States
ORF1ab_4189_H	ORF1ab	4189	SRR14453730	12832	G	T	0,997817	2021-02-26	United States
ORF1ab_314_L	ORF1ab	314	SRR14453730	14408	C	T	1	2021-02-26	United States
ORF1ab_833_NA	ORF1ab	833	SRR14453730	15965	G	+T	0,0515971	2021-02-26	United States
ORF1ab_1351_F	ORF1ab	1351	SRR14453730	17518	C	T	1	2021-02-26	United States
ORF1ab_2431_V	ORF1ab	2431	SRR14453730	20759	C	T	0,995098	2021-02-26	United States
S_323_I	S	323	SRR14453730	22530	C	T	0,670588	2021-02-26	United States
S_614_G	S	614	SRR14453730	23403	A	G	1	2021-02-26	United States
N_194_L	N	194	SRR14453730	28854	C	T	0,997537	2021-02-26	United States
N_260_NA	N	260	SRR14453730	29051	C	+A	0,0981508	2021-02-26	United States
N_326_S	N	326	SRR14453730	29249	C	T	0,998369	2021-02-26	United States
N_391_I	N	391	SRR14453730	29445	C	T	1	2021-02-26	United States
ORF10_4_V	ORF10	4	SRR14453730	29567	A	G	1	2021-02-26	United States
ORF1ab_265_I	ORF1ab	265	SRR14453733	1059	C	T	1	2021-02-26	United States
ORF1ab_2144_NA	ORF1ab	2144	SRR14453733	6696	C	+T	0,141176	2021-02-26	United States
ORF1ab_3352_F	ORF1ab	3352	SRR14453733	10319	C	T	1	2021-02-26	United States
ORF1ab_3452_NA	ORF1ab	3452	SRR14453733	10619	C	+A	0,0590717	2021-02-26	United States
ORF1ab_314_L	ORF1ab	314	SRR14453733	14408	C	T	1	2021-02-26	United States
ORF1ab_596_I	ORF1ab	596	SRR14453733	15253	G	A	1	2021-02-26	United States
ORF1ab_1351_F	ORF1ab	1351	SRR14453733	17518	C	T	1	2021-02-26	United States
ORF1ab_1393_E	ORF1ab	1393	SRR14453733	17644	C	G	0,99619	2021-02-26	United States
ORF1ab_1653_D	ORF1ab	1653	SRR14453733	18424	A	G	1	2021-02-26	United States
ORF1ab_2142_Y	ORF1ab	2142	SRR14453733	19891	G	T	1	2021-02-26	United States
ORF1ab_2613_C	ORF1ab	2613	SRR14453733	21304	C	T	1	2021-02-26	United States
S_614_G	S	614	SRR14453733	23403	A	G	0,997868	2021-02-26	United States
S_1040_A	S	1040	SRR14453733	24681	T	C	0,0882016	2021-02-26	United States
ORF3a_57_H	ORF3a	57	SRR14453733	25563	G	T	1	2021-02-26	United States
ORF3a_172_V	ORF3a	172	SRR14453733	25907	G	T	1	2021-02-26	United States
E_21_V	E	21	SRR14453733	26305	C	G	0,994382	2021-02-26	United States
ORF8_24_L	ORF8	24	SRR14453733	27964	C	T	1	2021-02-26	United States
N_67_S	N	67	SRR14453733	28472	C	T	1	2021-02-26	United States
N_199_L	N	199	SRR14453733	28869	C	T	0,997999	2021-02-26	United States
N_260_NA	N	260	SRR14453733	29051	C	+A	0,0902367	2021-02-26	United States
N_378_Q	N	378	SRR14453733	29405	G	C	1	2021-02-26	United States
ORF1ab_265_I	ORF1ab	265	SRR14453735	1059	C	T	1	2021-02-25	United States
ORF1ab_2144_NA	ORF1ab	2144	SRR14453735	6696	C	+T	0,0747664	2021-02-25	United States
ORF1ab_2606_I	ORF1ab	2606	SRR14453735	8083	G	A	0,995413	2021-02-25	United States
ORF1ab_3352_F	ORF1ab	3352	SRR14453735	10319	C	T	0,993421	2021-02-25	United States
ORF1ab_314_L	ORF1ab	314	SRR14453735	14408	C	T	1	2021-02-25	United States
ORF1ab_1653_D	ORF1ab	1653	SRR14453735	18424	A	G	1	2021-02-25	United States
ORF1ab_2613_C	ORF1ab	2613	SRR14453735	21304	C	T	1	2021-02-25	United States
S_614_G	S	614	SRR14453735	23403	A	G	1	2021-02-25	United States
ORF3a_57_H	ORF3a	57	SRR14453735	25563	G	T	1	2021-02-25	United States
ORF3a_172_V	ORF3a	172	SRR14453735	25907	G	T	1	2021-02-25	United States
M_85_S	M	85	SRR14453735	26775	G	T	1	2021-02-25	United States
N_67_S	N	67	SRR14453735	28472	C	T	0,99187	2021-02-25	United States
N_199_L	N	199	SRR14453735	28869	C	T	0,996226	2021-02-25	United States
N_377_Y	N	377	SRR14453735	29402	G	T	1	2021-02-25	United States
ORF1ab_963_C	ORF1ab	963	SRR14453736	3152	G	T	1	2021-02-26	United States
ORF1ab_1612_L	ORF1ab	1612	SRR14453736	5100	C	T	0,0736842	2021-02-26	United States
ORF1ab_2144_NA	ORF1ab	2144	SRR14453736	6696	C	+T	0,0909091	2021-02-26	United States
ORF1ab_3452_NA	ORF1ab	3452	SRR14453736	10619	C	+A	0,0647059	2021-02-26	United States
ORF1ab_4088_I	ORF1ab	4088	SRR14453736	12528	C	T	0,151341	2021-02-26	United States
ORF1ab_314_L	ORF1ab	314	SRR14453736	14408	C	T	1	2021-02-26	United States
ORF1ab_570_V	ORF1ab	570	SRR14453736	15175	A	G	1	2021-02-26	United States
ORF1ab_2025_V	ORF1ab	2025	SRR14453736	19540	A	G	1	2021-02-26	United States
ORF1ab_2633_S	ORF1ab	2633	SRR14453736	21364	C	T	0,997519	2021-02-26	United States
S_222_V	S	222	SRR14453736	22227	C	T	0,997712	2021-02-26	United States
S_614_G	S	614	SRR14453736	23403	A	G	1	2021-02-26	United States
N_220_V	N	220	SRR14453736	28932	C	T	0,998174	2021-02-26	United States
N_260_NA	N	260	SRR14453736	29051	C	+A	0,0780985	2021-02-26	United States
N_300_Y	N	300	SRR14453736	29171	C	T	1	2021-02-26	United States
ORF10_30_L	ORF10	30	SRR14453736	29645	G	T	0,997294	2021-02-26	United States
ORF1ab_265_I	ORF1ab	265	SRR14453737	1059	C	T	0,997455	2021-02-25	United States
ORF1ab_1168_I	ORF1ab	1168	SRR14453737	3768	C	T	1	2021-02-25	United States
ORF1ab_1582_H	ORF1ab	1582	SRR14453737	5011	A	C	1	2021-02-25	United States
ORF1ab_2144_NA	ORF1ab	2144	SRR14453737	6696	C	+T	0,100719	2021-02-25	United States
ORF1ab_2200_R	ORF1ab	2200	SRR14453737	6864	A	G	0,99872	2021-02-25	United States
ORF1ab_2880_NA	ORF1ab	2880	SRR14453737	8905	C	+T	0,0529412	2021-02-25	United States
ORF1ab_4087_I	ORF1ab	4087	SRR14453737	12525	C	T	1	2021-02-25	United States
ORF1ab_314_L	ORF1ab	314	SRR14453737	14408	C	T	0,99435	2021-02-25	United States
ORF1ab_1905_L	ORF1ab	1905	SRR14453737	19180	G	T	1	2021-02-25	United States
ORF1ab_2172_NA	ORF1ab	2172	SRR14453737	19983	C	+T	0,0577508	2021-02-25	United States
S_614_G	S	614	SRR14453737	23403	A	G	1	2021-02-25	United States
ORF3a_57_H	ORF3a	57	SRR14453737	25563	G	T	1	2021-02-25	United States
N_9_H	N	9	SRR14453737	28300	G	T	1	2021-02-25	United States
N_135_I	N	135	SRR14453737	28677	C	T	1	2021-02-25	United States
N_207_L	N	207	SRR14453737	28893	C	T	1	2021-02-25	United States
N_260_NA	N	260	SRR14453737	29051	C	+A	0,0780669	2021-02-25	United States
N_391_I	N	391	SRR14453737	29445	C	T	1	2021-02-25	United States
ORF1ab_265_I	ORF1ab	265	SRR14453738	1059	C	T	1	2021-02-25	United States
ORF1ab_1378_I	ORF1ab	1378	SRR14453738	4399	G	T	1	2021-02-25	United States
ORF1ab_2144_L	ORF1ab	2144	SRR14453738	6696	C	T	0,0693069	2021-02-25	United States
ORF1ab_2144_NA	ORF1ab	2144	SRR14453738	6696	C	+T	0,138728	2021-02-25	United States
ORF1ab_2606_I	ORF1ab	2606	SRR14453738	8083	G	A	1	2021-02-25	United States
ORF1ab_3352_F	ORF1ab	3352	SRR14453738	10319	C	T	0,995215	2021-02-25	United States
ORF1ab_314_L	ORF1ab	314	SRR14453738	14408	C	T	1	2021-02-25	United States
ORF1ab_1653_D	ORF1ab	1653	SRR14453738	18424	A	G	1	2021-02-25	United States
ORF1ab_2613_C	ORF1ab	2613	SRR14453738	21304	C	T	1	2021-02-25	United States
S_614_G	S	614	SRR14453738	23403	A	G	1	2021-02-25	United States
S_677_H	S	677	SRR14453738	23593	G	T	1	2021-02-25	United States
ORF3a_57_H	ORF3a	57	SRR14453738	25563	G	T	1	2021-02-25	United States
ORF3a_172_V	ORF3a	172	SRR14453738	25907	G	T	1	2021-02-25	United States
M_85_S	M	85	SRR14453738	26775	G	T	1	2021-02-25	United States
N_199_L	N	199	SRR14453738	28869	C	T	1	2021-02-25	United States
N_260_NA	N	260	SRR14453738	29051	C	+A	0,0776545	2021-02-25	United States
N_377_Y	N	377	SRR14453738	29402	G	T	1	2021-02-25	United States
ORF1ab_265_I	ORF1ab	265	SRR14453739	1059	C	T	1	2021-02-25	United States
ORF1ab_1759_P	ORF1ab	1759	SRR14453739	5541	A	C	1	2021-02-25	United States
ORF1ab_1822_I	ORF1ab	1822	SRR14453739	5730	C	T	1	2021-02-25	United States
ORF1ab_2144_L	ORF1ab	2144	SRR14453739	6696	C	T	0,0564103	2021-02-25	United States
ORF1ab_2144_NA	ORF1ab	2144	SRR14453739	6696	C	+T	0,12426	2021-02-25	United States
ORF1ab_2606_I	ORF1ab	2606	SRR14453739	8083	G	A	0,998188	2021-02-25	United States
ORF1ab_3352_F	ORF1ab	3352	SRR14453739	10319	C	T	1	2021-02-25	United States
ORF1ab_3392_V	ORF1ab	3392	SRR14453739	10440	C	T	0,0548387	2021-02-25	United States
ORF1ab_3537_D	ORF1ab	3537	SRR14453739	10874	A	G	1	2021-02-25	United States
ORF1ab_3610_NA	ORF1ab	3610	SRR14453739	11095	C	+T	0,0761347	2021-02-25	United States
ORF1ab_3796_F	ORF1ab	3796	SRR14453739	11651	C	T	0,998282	2021-02-25	United States
ORF1ab_314_L	ORF1ab	314	SRR14453739	14408	C	T	1	2021-02-25	United States
ORF1ab_833_NA	ORF1ab	833	SRR14453739	15965	G	+T	0,0658811	2021-02-25	United States
ORF1ab_1555_I	ORF1ab	1555	SRR14453739	18131	C	T	1	2021-02-25	United States
ORF1ab_1653_D	ORF1ab	1653	SRR14453739	18424	A	G	1	2021-02-25	United States
ORF1ab_2613_C	ORF1ab	2613	SRR14453739	21304	C	T	1	2021-02-25	United States
S_614_G	S	614	SRR14453739	23403	A	G	1	2021-02-25	United States
ORF3a_57_H	ORF3a	57	SRR14453739	25563	G	T	1	2021-02-25	United States
ORF3a_95_F	ORF3a	95	SRR14453739	25677	G	T	1	2021-02-25	United States
ORF3a_135_NA	ORF3a	135	SRR14453739	25797	C	+A	0,0641026	2021-02-25	United States
ORF3a_172_V	ORF3a	172	SRR14453739	25907	G	T	1	2021-02-25	United States
ORF8_24_L	ORF8	24	SRR14453739	27964	C	T	1	2021-02-25	United States
ORF8_107_NA	ORF8	107	SRR14453739	28214	C	+T	0,0833333	2021-02-25	United States
N_35_S	N	35	SRR14453739	28376	G	T	1	2021-02-25	United States
N_67_S	N	67	SRR14453739	28472	C	T	1	2021-02-25	United States
N_199_L	N	199	SRR14453739	28869	C	T	0,998594	2021-02-25	United States
N_260_NA	N	260	SRR14453739	29051	C	+A	0,0957143	2021-02-25	United States
ORF1ab_265_I	ORF1ab	265	SRR14453740	1059	C	T	1	2021-02-24	United States
ORF1ab_1378_I	ORF1ab	1378	SRR14453740	4399	G	T	1	2021-02-24	United States
ORF1ab_2144_NA	ORF1ab	2144	SRR14453740	6696	C	+T	0,13	2021-02-24	United States
ORF1ab_2149_I	ORF1ab	2149	SRR14453740	6710	G	A	1	2021-02-24	United States
ORF1ab_2606_I	ORF1ab	2606	SRR14453740	8083	G	A	1	2021-02-24	United States
ORF1ab_3352_F	ORF1ab	3352	SRR14453740	10319	C	T	1	2021-02-24	United States
ORF1ab_314_L	ORF1ab	314	SRR14453740	14408	C	T	1	2021-02-24	United States
ORF1ab_1653_D	ORF1ab	1653	SRR14453740	18424	A	G	1	2021-02-24	United States
ORF1ab_2172_NA	ORF1ab	2172	SRR14453740	19983	C	+T	0,0625	2021-02-24	United States
ORF1ab_2613_C	ORF1ab	2613	SRR14453740	21304	C	T	1	2021-02-24	United States
S_614_G	S	614	SRR14453740	23403	A	G	1	2021-02-24	United States
S_677_H	S	677	SRR14453740	23593	G	T	1	2021-02-24	United States
ORF3a_57_H	ORF3a	57	SRR14453740	25563	G	T	1	2021-02-24	United States
ORF3a_172_V	ORF3a	172	SRR14453740	25907	G	T	1	2021-02-24	United States
M_85_S	M	85	SRR14453740	26775	G	T	1	2021-02-24	United States
ORF8_24_L	ORF8	24	SRR14453740	27964	C	T	1	2021-02-24	United States
N_67_S	N	67	SRR14453740	28472	C	T	1	2021-02-24	United States
N_177_S	N	177	SRR14453740	28804	A	T	0,421982	2021-02-24	United States
N_199_L	N	199	SRR14453740	28869	C	T	0,997664	2021-02-24	United States
N_260_NA	N	260	SRR14453740	29051	C	+A	0,0784133	2021-02-24	United States
N_377_Y	N	377	SRR14453740	29402	G	T	1	2021-02-24	United States
ORF1ab_265_I	ORF1ab	265	SRR14453743	1059	C	T	0,997245	2021-02-25	United States
ORF1ab_610_A	ORF1ab	610	SRR14453743	2093	T	G	0,0567376	2021-02-25	United States
ORF1ab_2144_NA	ORF1ab	2144	SRR14453743	6696	C	+T	0,178862	2021-02-25	United States
ORF1ab_2634_V	ORF1ab	2634	SRR14453743	8165	A	G	0,128134	2021-02-25	United States
ORF1ab_3603_NA	ORF1ab	3603	SRR14453743	11074	C	+T	0,0532688	2021-02-25	United States
ORF1ab_3849_NA	ORF1ab	3849	SRR14453743	11812	C	+A	0,0526316	2021-02-25	United States
ORF1ab_4205_V	ORF1ab	4205	SRR14453743	12878	A	G	1	2021-02-25	United States
ORF1ab_314_L	ORF1ab	314	SRR14453743	14408	C	T	1	2021-02-25	United States
ORF1ab_1183_Y	ORF1ab	1183	SRR14453743	17014	G	T	1	2021-02-25	United States
ORF1ab_2172_NA	ORF1ab	2172	SRR14453743	19983	C	+T	0,0598291	2021-02-25	United States
S_13_I	S	13	SRR14453743	21600	G	T	0,998243	2021-02-25	United States
S_152_C	S	152	SRR14453743	22018	G	T	0,998331	2021-02-25	United States
S_452_R	S	452	SRR14453743	22917	T	G	1	2021-02-25	United States
S_614_G	S	614	SRR14453743	23403	A	G	1	2021-02-25	United States
ORF3a_57_H	ORF3a	57	SRR14453743	25563	G	T	1	2021-02-25	United States
N_205_I	N	205	SRR14453743	28887	C	T	0,99883	2021-02-25	United States
N_260_NA	N	260	SRR14453743	29051	C	+A	0,0727003	2021-02-25	United States
ORF1ab_265_I	ORF1ab	265	SRR14453744	1059	C	T	0,998578	2021-02-25	United States
ORF1ab_1207_L	ORF1ab	1207	SRR14453744	3885	C	T	1	2021-02-25	United States
ORF1ab_2144_NA	ORF1ab	2144	SRR14453744	6696	C	+T	0,0794979	2021-02-25	United States
ORF1ab_3849_NA	ORF1ab	3849	SRR14453744	11812	C	+A	0,0585366	2021-02-25	United States
ORF1ab_4205_V	ORF1ab	4205	SRR14453744	12878	A	G	1	2021-02-25	United States
ORF1ab_314_L	ORF1ab	314	SRR14453744	14408	C	T	1	2021-02-25	United States
ORF1ab_1183_Y	ORF1ab	1183	SRR14453744	17014	G	T	1	2021-02-25	United States
ORF1ab_2172_NA	ORF1ab	2172	SRR14453744	19983	C	+T	0,0562249	2021-02-25	United States
S_13_I	S	13	SRR14453744	21600	G	T	1	2021-02-25	United States
S_26_S	S	26	SRR14453744	21638	C	T	1	2021-02-25	United States
S_152_C	S	152	SRR14453744	22018	G	T	1	2021-02-25	United States
S_452_R	S	452	SRR14453744	22917	T	G	1	2021-02-25	United States
S_614_G	S	614	SRR14453744	23403	A	G	0,997922	2021-02-25	United States
ORF3a_57_H	ORF3a	57	SRR14453744	25563	G	T	1	2021-02-25	United States
ORF8_107_NA	ORF8	107	SRR14453744	28214	C	+T	0,0552486	2021-02-25	United States
N_152_V	N	152	SRR14453744	28728	C	T	0,998658	2021-02-25	United States
N_205_I	N	205	SRR14453744	28887	C	T	0,999202	2021-02-25	United States
N_260_NA	N	260	SRR14453744	29051	C	+A	0,0727763	2021-02-25	United States
N_399_N	N	399	SRR14453744	29468	G	A	1	2021-02-25	United States
ORF1ab_194_E	ORF1ab	194	SRR14453746	847	T	A	1	2021-02-25	United States
ORF1ab_1001_I	ORF1ab	1001	SRR14453746	3267	C	T	1	2021-02-25	United States
ORF1ab_1708_D	ORF1ab	1708	SRR14453746	5388	C	A	1	2021-02-25	United States
ORF1ab_1952_L	ORF1ab	1952	SRR14453746	6120	C	T	1	2021-02-25	United States
ORF1ab_2144_NA	ORF1ab	2144	SRR14453746	6696	C	+T	0,0877193	2021-02-25	United States
ORF1ab_2230_T	ORF1ab	2230	SRR14453746	6954	T	C	1	2021-02-25	United States
ORF1ab_2259_I	ORF1ab	2259	SRR14453746	7042	G	T	0,998084	2021-02-25	United States
ORF1ab_2648_I	ORF1ab	2648	SRR14453746	8208	C	T	1	2021-02-25	United States
ORF1ab_2880_NA	ORF1ab	2880	SRR14453746	8905	C	+T	0,0576923	2021-02-25	United States
ORF1ab_3070_T	ORF1ab	3070	SRR14453746	9473	G	A	1	2021-02-25	United States
ORF1ab_3452_NA	ORF1ab	3452	SRR14453746	10619	C	+A	0,0555556	2021-02-25	United States
ORF1ab_3674_NA	ORF1ab	3674	SRR14453746	11287	G	-TCTGGTTTT	0,997712	2021-02-25	United States
ORF1ab_218_L	ORF1ab	218	SRR14453746	14120	C	T	1	2021-02-25	United States
ORF1ab_314_L	ORF1ab	314	SRR14453746	14408	C	T	1	2021-02-25	United States
ORF1ab_2172_NA	ORF1ab	2172	SRR14453746	19983	C	+T	0,0544413	2021-02-25	United States
S_68_NA	S	68	SRR14453746	21764	A	-TACATG	0,990385	2021-02-25	United States
S_143_NA	S	143	SRR14453746	21990	T	-TTA	0,985507	2021-02-25	United States
S_501_Y	S	501	SRR14453746	23063	A	T	1	2021-02-25	United States
S_570_D	S	570	SRR14453746	23271	C	A	1	2021-02-25	United States
S_614_G	S	614	SRR14453746	23403	A	G	0,999197	2021-02-25	United States
S_681_H	S	681	SRR14453746	23604	C	A	1	2021-02-25	United States
S_716_I	S	716	SRR14453746	23709	C	T	0,994792	2021-02-25	United States
S_982_A	S	982	SRR14453746	24506	T	G	1	2021-02-25	United States
S_1118_H	S	1118	SRR14453746	24914	G	C	1	2021-02-25	United States
M_125_Y	M	125	SRR14453746	26895	C	T	1	2021-02-25	United States
ORF8_27_*	ORF8	27	SRR14453746	27972	C	T	1	2021-02-25	United States
ORF8_52_I	ORF8	52	SRR14453746	28048	G	T	1	2021-02-25	United States
ORF8_61_F	ORF8	61	SRR14453746	28075	G	T	0,994152	2021-02-25	United States
ORF8_68_*	ORF8	68	SRR14453746	28095	A	T	1	2021-02-25	United States
ORF8_73_C	ORF8	73	SRR14453746	28111	A	G	0,998563	2021-02-25	United States
N_3_H	N	3	SRR14453746	28280	G	C	1	2021-02-25	United States
N_3_V	N	3	SRR14453746	28281	A	T	0,998492	2021-02-25	United States
N_3_E	N	3	SRR14453746	28282	T	A	1	2021-02-25	United States
N_203_K	N	203	SRR14453746	28881	G	A	1	2021-02-25	United States
N_204_R	N	204	SRR14453746	28883	G	C	1	2021-02-25	United States
N_235_F	N	235	SRR14453746	28977	C	T	1	2021-02-25	United States
N_260_NA	N	260	SRR14453746	29051	C	+A	0,0813397	2021-02-25	United States
ORF1ab_959_S	ORF1ab	959	SRR14453747	3140	C	T	1	2021-02-25	United States
ORF1ab_1818_R	ORF1ab	1818	SRR14453747	5718	A	G	1	2021-02-25	United States
ORF1ab_2144_NA	ORF1ab	2144	SRR14453747	6696	C	+T	0,0875912	2021-02-25	United States
ORF1ab_2522_F	ORF1ab	2522	SRR14453747	7829	G	T	1	2021-02-25	United States
ORF1ab_3255_I	ORF1ab	3255	SRR14453747	10029	C	T	1	2021-02-25	United States
ORF1ab_3618_V	ORF1ab	3618	SRR14453747	11117	A	G	1	2021-02-25	United States
ORF1ab_4175_I	ORF1ab	4175	SRR14453747	12789	C	T	0,998224	2021-02-25	United States
ORF1ab_314_L	ORF1ab	314	SRR14453747	14408	C	T	1	2021-02-25	United States
ORF1ab_2172_NA	ORF1ab	2172	SRR14453747	19983	C	+T	0,0622951	2021-02-25	United States
S_478_K	S	478	SRR14453747	22995	C	A	1	2021-02-25	United States
S_614_G	S	614	SRR14453747	23403	A	G	1	2021-02-25	United States
S_681_H	S	681	SRR14453747	23604	C	A	1	2021-02-25	United States
S_732_A	S	732	SRR14453747	23756	A	G	1	2021-02-25	United States
ORF8_65_V	ORF8	65	SRR14453747	28087	C	T	1	2021-02-25	United States
N_203_K	N	203	SRR14453747	28881	G	A	1	2021-02-25	United States
N_204_R	N	204	SRR14453747	28883	G	C	0,998836	2021-02-25	United States
N_260_NA	N	260	SRR14453747	29051	C	+A	0,102532	2021-02-25	United States
ORF1ab_265_I	ORF1ab	265	SRR14453748	1059	C	T	1	2021-02-25	United States
ORF1ab_2144_L	ORF1ab	2144	SRR14453748	6696	C	T	0,0603448	2021-02-25	United States
ORF1ab_2144_NA	ORF1ab	2144	SRR14453748	6696	C	+T	0,2	2021-02-25	United States
ORF1ab_2592_G	ORF1ab	2592	SRR14453748	8040	A	G	0,997988	2021-02-25	United States
ORF1ab_3352_F	ORF1ab	3352	SRR14453748	10319	C	T	0,998473	2021-02-25	United States
ORF1ab_3452_NA	ORF1ab	3452	SRR14453748	10619	C	+A	0,0719424	2021-02-25	United States
ORF1ab_3603_NA	ORF1ab	3603	SRR14453748	11074	C	+T	0,0531401	2021-02-25	United States
ORF1ab_3729_R	ORF1ab	3729	SRR14453748	11451	A	G	1	2021-02-25	United States
ORF1ab_4016_T	ORF1ab	4016	SRR14453748	12311	G	A	0,998563	2021-02-25	United States
ORF1ab_314_S	ORF1ab	314	SRR14453748	14407	C	T	1	2021-02-25	United States
ORF1ab_314_L	ORF1ab	314	SRR14453748	14408	C	T	1	2021-02-25	United States
ORF1ab_1653_D	ORF1ab	1653	SRR14453748	18424	A	G	1	2021-02-25	United States
ORF1ab_2613_C	ORF1ab	2613	SRR14453748	21304	C	T	1	2021-02-25	United States
S_614_G	S	614	SRR14453748	23403	A	G	0,998858	2021-02-25	United States
S_677_P	S	677	SRR14453748	23592	A	C	1	2021-02-25	United States
S_1111_Q	S	1111	SRR14453748	24893	G	C	0,998195	2021-02-25	United States
ORF3a_57_H	ORF3a	57	SRR14453748	25563	G	T	1	2021-02-25	United States
ORF3a_172_V	ORF3a	172	SRR14453748	25907	G	T	1	2021-02-25	United States
ORF8_24_L	ORF8	24	SRR14453748	27964	C	T	1	2021-02-25	United States
N_67_S	N	67	SRR14453748	28472	C	T	1	2021-02-25	United States
N_199_L	N	199	SRR14453748	28869	C	T	0,999311	2021-02-25	United States
N_260_NA	N	260	SRR14453748	29051	C	+A	0,101395	2021-02-25	United States
ORF1ab_519_S	ORF1ab	519	SRR14453750	1820	G	A	0,158879	2021-02-22	United States
ORF1ab_2144_NA	ORF1ab	2144	SRR14453750	6696	C	+T	0,113164	2021-02-22	United States
ORF1ab_3420_L	ORF1ab	3420	SRR14453750	10523	G	C	1	2021-02-22	United States
ORF1ab_3603_NA	ORF1ab	3603	SRR14453750	11074	C	+T	0,111632	2021-02-22	United States
ORF1ab_3606_NA	ORF1ab	3606	SRR14453750	11082	T	-G	0,0749766	2021-02-22	United States
ORF1ab_3606_F	ORF1ab	3606	SRR14453750	11083	G	T	0,998775	2021-02-22	United States
ORF1ab_119_I	ORF1ab	119	SRR14453750	13822	G	A	0,997871	2021-02-22	United States
ORF1ab_314_L	ORF1ab	314	SRR14453750	14408	C	T	1	2021-02-22	United States
ORF1ab_1076_I	ORF1ab	1076	SRR14453750	16694	C	T	1	2021-02-22	United States
ORF1ab_1248_F	ORF1ab	1248	SRR14453750	17211	G	T	0,999312	2021-02-22	United States
ORF1ab_1687_C	ORF1ab	1687	SRR14453750	18526	C	T	1	2021-02-22	United States
ORF1ab_2610_S	ORF1ab	2610	SRR14453750	21295	G	A	1	2021-02-22	United States
ORF1ab_2610_D	ORF1ab	2610	SRR14453750	21296	G	A	0,997951	2021-02-22	United States
S_249_S	S	249	SRR14453750	22308	T	C	0,999021	2021-02-22	United States
S_484_K	S	484	SRR14453750	23012	G	A	0,998928	2021-02-22	United States
S_614_G	S	614	SRR14453750	23403	A	G	0,99864	2021-02-22	United States
S_1121_L	S	1121	SRR14453750	24923	T	C	1	2021-02-22	United States
ORF3a_57_H	ORF3a	57	SRR14453750	25563	G	T	1	2021-02-22	United States
ORF6_18_V	ORF6	18	SRR14453750	27253	A	G	1	2021-02-22	United States
ORF7b_15_S	ORF7b	15	SRR14453750	27798	G	T	1	2021-02-22	United States
N_205_I	N	205	SRR14453750	28887	C	T	0,999159	2021-02-22	United States
N_260_NA	N	260	SRR14453750	29051	C	+A	0,0748231	2021-02-22	United States
ORF1ab_561_NA	ORF1ab	561	SRR14453751	1946	G	+T	0,0570175	2021-02-25	United States
ORF1ab_681_F	ORF1ab	681	SRR14453751	2306	C	T	1	2021-02-25	United States
ORF1ab_2144_NA	ORF1ab	2144	SRR14453751	6696	C	+T	0,128049	2021-02-25	United States
ORF1ab_3468_V	ORF1ab	3468	SRR14453751	10667	T	G	1	2021-02-25	United States
ORF1ab_3610_NA	ORF1ab	3610	SRR14453751	11095	C	+T	0,0636215	2021-02-25	United States
ORF1ab_3849_NA	ORF1ab	3849	SRR14453751	11812	C	+A	0,0809859	2021-02-25	United States
ORF1ab_3930_F	ORF1ab	3930	SRR14453751	12053	C	T	1	2021-02-25	United States
ORF1ab_314_L	ORF1ab	314	SRR14453751	14408	C	T	1	2021-02-25	United States
ORF1ab_2612_S	ORF1ab	2612	SRR14453751	21301	C	T	1	2021-02-25	United States
S_484_K	S	484	SRR14453751	23012	G	A	1	2021-02-25	United States
S_614_G	S	614	SRR14453751	23403	A	G	1	2021-02-25	United States
S_1174_S	S	1174	SRR14453751	25082	G	T	1	2021-02-25	United States
S_1176_F	S	1176	SRR14453751	25088	G	T	1	2021-02-25	United States
ORF3a_135_NA	ORF3a	135	SRR14453751	25797	C	+A	0,0542373	2021-02-25	United States
ORF3a_271_I	ORF3a	271	SRR14453751	26204	C	T	0,0794165	2021-02-25	United States
ORF8_107_NA	ORF8	107	SRR14453751	28214	C	+T	0,0503876	2021-02-25	United States
N_119_S	N	119	SRR14453751	28628	G	T	1	2021-02-25	United States
N_203_K	N	203	SRR14453751	28881	G	A	1	2021-02-25	United States
N_204_R	N	204	SRR14453751	28883	G	C	1	2021-02-25	United States
N_234_I	N	234	SRR14453751	28975	G	T	0,999119	2021-02-25	United States
N_260_NA	N	260	SRR14453751	29051	C	+A	0,1156	2021-02-25	United States
ORF1ab_181_T	ORF1ab	181	SRR14453752	806	G	A	1	2021-02-24	United States
ORF1ab_255_L	ORF1ab	255	SRR14453752	1028	T	C	0,99687	2021-02-24	United States
ORF1ab_1625_E	ORF1ab	1625	SRR14453752	5140	C	A	1	2021-02-24	United States
ORF1ab_1788_M	ORF1ab	1788	SRR14453752	5628	C	T	0,999225	2021-02-24	United States
ORF1ab_1921_L	ORF1ab	1921	SRR14453752	6027	C	T	1	2021-02-24	United States
ORF1ab_2144_NA	ORF1ab	2144	SRR14453752	6696	C	+T	0,102326	2021-02-24	United States
ORF1ab_314_L	ORF1ab	314	SRR14453752	14408	C	T	1	2021-02-24	United States
ORF1ab_629_F	ORF1ab	629	SRR14453752	15352	C	T	1	2021-02-24	United States
ORF1ab_2585_S	ORF1ab	2585	SRR14453752	21220	G	T	1	2021-02-24	United States
S_520_S	S	520	SRR14453752	23120	G	T	0,998054	2021-02-24	United States
S_614_G	S	614	SRR14453752	23403	A	G	1	2021-02-24	United States
S_675_H	S	675	SRR14453752	23587	G	C	1	2021-02-24	United States
S_719_I	S	719	SRR14453752	23718	C	T	1	2021-02-24	United States
E_71_S	E	71	SRR14453752	26455	C	T	1	2021-02-24	United States
M_70_I	M	70	SRR14453752	26730	G	A	0,998469	2021-02-24	United States
N_194_L	N	194	SRR14453752	28854	C	T	0,997018	2021-02-24	United States
N_260_NA	N	260	SRR14453752	29051	C	+A	0,0583333	2021-02-24	United States
ORF1ab_265_I	ORF1ab	265	SRR14453753	1059	C	T	0,998016	2021-02-24	United States
ORF1ab_1786_L	ORF1ab	1786	SRR14453753	5622	C	T	0,999212	2021-02-24	United States
ORF1ab_1921_S	ORF1ab	1921	SRR14453753	6026	C	T	0,0564516	2021-02-24	United States
ORF1ab_2144_NA	ORF1ab	2144	SRR14453753	6696	C	+T	0,158915	2021-02-24	United States
ORF1ab_2488_F	ORF1ab	2488	SRR14453753	7728	C	T	1	2021-02-24	United States
ORF1ab_3352_F	ORF1ab	3352	SRR14453753	10319	C	T	1	2021-02-24	United States
ORF1ab_3729_R	ORF1ab	3729	SRR14453753	11451	A	G	0,99646	2021-02-24	United States
ORF1ab_3849_NA	ORF1ab	3849	SRR14453753	11812	C	+A	0,0582524	2021-02-24	United States
ORF1ab_314_L	ORF1ab	314	SRR14453753	14408	C	T	1	2021-02-24	United States
ORF1ab_1653_D	ORF1ab	1653	SRR14453753	18424	A	G	1	2021-02-24	United States
ORF1ab_2613_C	ORF1ab	2613	SRR14453753	21304	C	T	1	2021-02-24	United States
S_614_G	S	614	SRR14453753	23403	A	G	0,999099	2021-02-24	United States
S_677_P	S	677	SRR14453753	23592	A	C	1	2021-02-24	United States
ORF3a_57_H	ORF3a	57	SRR14453753	25563	G	T	1	2021-02-24	United States
ORF3a_172_V	ORF3a	172	SRR14453753	25907	G	T	1	2021-02-24	United States
ORF8_24_L	ORF8	24	SRR14453753	27964	C	T	1	2021-02-24	United States
N_67_S	N	67	SRR14453753	28472	C	T	1	2021-02-24	United States
N_199_L	N	199	SRR14453753	28869	C	T	0,999109	2021-02-24	United States
N_211_S	N	211	SRR14453753	28904	G	T	0,999128	2021-02-24	United States
ORF1ab_1001_I	ORF1ab	1001	SRR14453754	3267	C	T	0,998658	2021-02-26	United States
ORF1ab_2144_NA	ORF1ab	2144	SRR14453754	6696	C	+T	0,131624	2021-02-26	United States
ORF1ab_2230_T	ORF1ab	2230	SRR14453754	6954	T	C	1	2021-02-26	United States
ORF1ab_3452_K	ORF1ab	3452	SRR14453754	10619	C	A	0,0582524	2021-02-26	United States
ORF1ab_3603_NA	ORF1ab	3603	SRR14453754	11074	C	+T	0,0658228	2021-02-26	United States
ORF1ab_3674_NA	ORF1ab	3674	SRR14453754	11287	G	-TCTGGTTTT	0,998851	2021-02-26	United States
ORF1ab_218_L	ORF1ab	218	SRR14453754	14120	C	T	0,998999	2021-02-26	United States
ORF1ab_314_L	ORF1ab	314	SRR14453754	14408	C	T	1	2021-02-26	United States
ORF1ab_1975_S	ORF1ab	1975	SRR14453754	19390	C	T	1	2021-02-26	United States
S_68_NA	S	68	SRR14453754	21764	A	-TACATG	0,984032	2021-02-26	United States
S_143_NA	S	143	SRR14453754	21990	T	-TTA	0,983957	2021-02-26	United States
S_255_F	S	255	SRR14453754	22326	C	T	0,998106	2021-02-26	United States
S_501_Y	S	501	SRR14453754	23063	A	T	0,99705	2021-02-26	United States
S_570_D	S	570	SRR14453754	23271	C	A	1	2021-02-26	United States
S_614_G	S	614	SRR14453754	23403	A	G	1	2021-02-26	United States
S_681_H	S	681	SRR14453754	23604	C	A	0,995708	2021-02-26	United States
S_716_I	S	716	SRR14453754	23709	C	T	1	2021-02-26	United States
S_982_A	S	982	SRR14453754	24506	T	G	0,9992	2021-02-26	United States
S_1118_H	S	1118	SRR14453754	24914	G	C	0,998596	2021-02-26	United States
ORF8_27_*	ORF8	27	SRR14453754	27972	C	T	1	2021-02-26	United States
ORF8_52_I	ORF8	52	SRR14453754	28048	G	T	1	2021-02-26	United States
ORF8_68_*	ORF8	68	SRR14453754	28095	A	T	1	2021-02-26	United States
ORF8_73_C	ORF8	73	SRR14453754	28111	A	G	0,998999	2021-02-26	United States
N_3_H	N	3	SRR14453754	28280	G	C	1	2021-02-26	United States
N_3_V	N	3	SRR14453754	28281	A	T	1	2021-02-26	United States
N_3_E	N	3	SRR14453754	28282	T	A	1	2021-02-26	United States
N_203_K	N	203	SRR14453754	28881	G	A	1	2021-02-26	United States
N_204_R	N	204	SRR14453754	28883	G	C	1	2021-02-26	United States
N_235_F	N	235	SRR14453754	28977	C	T	1	2021-02-26	United States
N_260_NA	N	260	SRR14453754	29051	C	+A	0,153344	2021-02-26	United States
ORF1ab_265_I	ORF1ab	265	SRR14453755	1059	C	T	1	2021-02-25	United States
ORF1ab_2144_NA	ORF1ab	2144	SRR14453755	6696	C	+T	0,125714	2021-02-25	United States
ORF1ab_2361_K	ORF1ab	2361	SRR14453755	7348	T	A	1	2021-02-25	United States
ORF1ab_2374_I	ORF1ab	2374	SRR14453755	7387	G	T	0,0977199	2021-02-25	United States
ORF1ab_2606_I	ORF1ab	2606	SRR14453755	8083	G	A	1	2021-02-25	United States
ORF1ab_3352_F	ORF1ab	3352	SRR14453755	10319	C	T	1	2021-02-25	United States
ORF1ab_3395_S	ORF1ab	3395	SRR14453755	10448	C	T	1	2021-02-25	United States
ORF1ab_3603_NA	ORF1ab	3603	SRR14453755	11074	C	+T	0,0534591	2021-02-25	United States
ORF1ab_4285_V	ORF1ab	4285	SRR14453755	13119	C	T	1	2021-02-25	United States
ORF1ab_314_L	ORF1ab	314	SRR14453755	14408	C	T	1	2021-02-25	United States
ORF1ab_1555_I	ORF1ab	1555	SRR14453755	18131	C	T	1	2021-02-25	United States
ORF1ab_1653_D	ORF1ab	1653	SRR14453755	18424	A	G	1	2021-02-25	United States
ORF1ab_2613_C	ORF1ab	2613	SRR14453755	21304	C	T	1	2021-02-25	United States
S_3_NA	S	3	SRR14453755	21569	G	+T	0,0808824	2021-02-25	United States
S_5_F	S	5	SRR14453755	21575	C	T	1	2021-02-25	United States
S_614_G	S	614	SRR14453755	23403	A	G	0,998755	2021-02-25	United States
ORF3a_23_S	ORF3a	23	SRR14453755	25459	G	T	1	2021-02-25	United States
ORF3a_57_H	ORF3a	57	SRR14453755	25563	G	T	1	2021-02-25	United States
ORF3a_172_V	ORF3a	172	SRR14453755	25907	G	T	0,99569	2021-02-25	United States
ORF8_107_NA	ORF8	107	SRR14453755	28214	C	+T	0,0725552	2021-02-25	United States
N_67_S	N	67	SRR14453755	28472	C	T	1	2021-02-25	United States
N_199_L	N	199	SRR14453755	28869	C	T	0,997555	2021-02-25	United States
N_260_NA	N	260	SRR14453755	29051	C	+A	0,0888594	2021-02-25	United States
ORF1ab_1001_I	ORF1ab	1001	SRR14453756	3267	C	T	1	2021-02-25	United States
ORF1ab_1708_D	ORF1ab	1708	SRR14453756	5388	C	A	1	2021-02-25	United States
ORF1ab_2144_NA	ORF1ab	2144	SRR14453756	6696	C	+T	0,14881	2021-02-25	United States
ORF1ab_2230_T	ORF1ab	2230	SRR14453756	6954	T	C	1	2021-02-25	United States
ORF1ab_3610_NA	ORF1ab	3610	SRR14453756	11095	C	+T	0,0604982	2021-02-25	United States
ORF1ab_3674_NA	ORF1ab	3674	SRR14453756	11287	G	-TCTGGTTTT	0,993443	2021-02-25	United States
ORF1ab_3849_NA	ORF1ab	3849	SRR14453756	11812	C	+A	0,0641711	2021-02-25	United States
ORF1ab_218_L	ORF1ab	218	SRR14453756	14120	C	T	1	2021-02-25	United States
ORF1ab_314_L	ORF1ab	314	SRR14453756	14408	C	T	1	2021-02-25	United States
ORF1ab_833_NA	ORF1ab	833	SRR14453756	15965	G	+T	0,0736111	2021-02-25	United States
ORF1ab_1975_S	ORF1ab	1975	SRR14453756	19390	C	T	1	2021-02-25	United States
S_68_NA	S	68	SRR14453756	21764	A	-TACATG	0,994949	2021-02-25	United States
S_143_NA	S	143	SRR14453756	21990	T	-TTA	0,981481	2021-02-25	United States
S_501_Y	S	501	SRR14453756	23063	A	T	1	2021-02-25	United States
S_570_D	S	570	SRR14453756	23271	C	A	0,996146	2021-02-25	United States
S_614_G	S	614	SRR14453756	23403	A	G	0,998117	2021-02-25	United States
S_681_H	S	681	SRR14453756	23604	C	A	1	2021-02-25	United States
S_716_I	S	716	SRR14453756	23709	C	T	1	2021-02-25	United States
S_982_A	S	982	SRR14453756	24506	T	G	0,99784	2021-02-25	United States
S_1118_H	S	1118	SRR14453756	24914	G	C	1	2021-02-25	United States
ORF8_27_*	ORF8	27	SRR14453756	27972	C	T	1	2021-02-25	United States
ORF8_52_I	ORF8	52	SRR14453756	28048	G	T	1	2021-02-25	United States
ORF8_68_*	ORF8	68	SRR14453756	28095	A	T	0,992806	2021-02-25	United States
ORF8_73_C	ORF8	73	SRR14453756	28111	A	G	1	2021-02-25	United States
N_3_H	N	3	SRR14453756	28280	G	C	0,99537	2021-02-25	United States
N_3_V	N	3	SRR14453756	28281	A	T	1	2021-02-25	United States
N_3_E	N	3	SRR14453756	28282	T	A	1	2021-02-25	United States
N_203_K	N	203	SRR14453756	28881	G	A	0,998047	2021-02-25	United States
N_204_R	N	204	SRR14453756	28883	G	C	1	2021-02-25	United States
N_235_F	N	235	SRR14453756	28977	C	T	1	2021-02-25	United States
N_260_NA	N	260	SRR14453756	29051	C	+A	0,112051	2021-02-25	United States
ORF1ab_1001_I	ORF1ab	1001	SRR14453757	3267	C	T	1	2021-02-26	United States
ORF1ab_1708_D	ORF1ab	1708	SRR14453757	5388	C	A	1	2021-02-26	United States
ORF1ab_2144_NA	ORF1ab	2144	SRR14453757	6696	C	+T	0,106145	2021-02-26	United States
ORF1ab_2230_T	ORF1ab	2230	SRR14453757	6954	T	C	1	2021-02-26	United States
ORF1ab_3674_NA	ORF1ab	3674	SRR14453757	11287	G	-TCTGGTTTT	0,995902	2021-02-26	United States
ORF1ab_218_L	ORF1ab	218	SRR14453757	14120	C	T	1	2021-02-26	United States
ORF1ab_314_L	ORF1ab	314	SRR14453757	14408	C	T	1	2021-02-26	United States
ORF1ab_1975_S	ORF1ab	1975	SRR14453757	19390	C	T	0,991525	2021-02-26	United States
ORF1ab_2172_NA	ORF1ab	2172	SRR14453757	19983	C	+T	0,0619048	2021-02-26	United States
S_68_NA	S	68	SRR14453757	21764	A	-TACATG	1	2021-02-26	United States
S_143_NA	S	143	SRR14453757	21990	T	-TTA	0,994186	2021-02-26	United States
S_501_Y	S	501	SRR14453757	23063	A	T	0,992565	2021-02-26	United States
S_570_D	S	570	SRR14453757	23271	C	A	1	2021-02-26	United States
S_614_G	S	614	SRR14453757	23403	A	G	1	2021-02-26	United States
S_982_A	S	982	SRR14453757	24506	T	G	0,997382	2021-02-26	United States
S_1118_H	S	1118	SRR14453757	24914	G	C	1	2021-02-26	United States
ORF8_27_*	ORF8	27	SRR14453757	27972	C	T	1	2021-02-26	United States
ORF8_52_I	ORF8	52	SRR14453757	28048	G	T	1	2021-02-26	United States
ORF8_68_*	ORF8	68	SRR14453757	28095	A	T	1	2021-02-26	United States
ORF8_73_C	ORF8	73	SRR14453757	28111	A	G	0,997423	2021-02-26	United States
N_3_H	N	3	SRR14453757	28280	G	C	1	2021-02-26	United States
N_3_V	N	3	SRR14453757	28281	A	T	0,996429	2021-02-26	United States
N_3_E	N	3	SRR14453757	28282	T	A	0,996466	2021-02-26	United States
N_203_K	N	203	SRR14453757	28881	G	A	1	2021-02-26	United States
N_204_R	N	204	SRR14453757	28883	G	C	1	2021-02-26	United States
N_235_F	N	235	SRR14453757	28977	C	T	1	2021-02-26	United States
N_260_NA	N	260	SRR14453757	29051	C	+A	0,0809249	2021-02-26	United States
ORF1ab_1001_I	ORF1ab	1001	SRR14453758	3267	C	T	1	2021-02-25	United States
ORF1ab_2144_NA	ORF1ab	2144	SRR14453758	6696	C	+T	0,117347	2021-02-25	United States
ORF1ab_2230_T	ORF1ab	2230	SRR14453758	6954	T	C	1	2021-02-25	United States
ORF1ab_2259_I	ORF1ab	2259	SRR14453758	7042	G	T	1	2021-02-25	United States
ORF1ab_3674_NA	ORF1ab	3674	SRR14453758	11287	G	-TCTGGTTTT	0,996032	2021-02-25	United States
ORF1ab_218_L	ORF1ab	218	SRR14453758	14120	C	T	0,997275	2021-02-25	United States
ORF1ab_314_L	ORF1ab	314	SRR14453758	14408	C	T	1	2021-02-25	United States
S_68_NA	S	68	SRR14453758	21764	A	-TACATG	1	2021-02-25	United States
S_143_NA	S	143	SRR14453758	21990	T	-TTA	0,978437	2021-02-25	United States
S_501_Y	S	501	SRR14453758	23063	A	T	1	2021-02-25	United States
S_570_D	S	570	SRR14453758	23271	C	A	0,998636	2021-02-25	United States
S_614_G	S	614	SRR14453758	23403	A	G	0,998621	2021-02-25	United States
S_681_H	S	681	SRR14453758	23604	C	A	1	2021-02-25	United States
S_716_I	S	716	SRR14453758	23709	C	T	1	2021-02-25	United States
S_982_A	S	982	SRR14453758	24506	T	G	0,998405	2021-02-25	United States
S_1118_H	S	1118	SRR14453758	24914	G	C	1	2021-02-25	United States
ORF3a_254_V	ORF3a	254	SRR14453758	26153	G	T	0,996094	2021-02-25	United States
ORF8_27_*	ORF8	27	SRR14453758	27972	C	T	1	2021-02-25	United States
ORF8_52_I	ORF8	52	SRR14453758	28048	G	T	1	2021-02-25	United States
ORF8_61_F	ORF8	61	SRR14453758	28075	G	T	0,993007	2021-02-25	United States
ORF8_68_*	ORF8	68	SRR14453758	28095	A	T	1	2021-02-25	United States
ORF8_73_C	ORF8	73	SRR14453758	28111	A	G	1	2021-02-25	United States
N_3_H	N	3	SRR14453758	28280	G	C	1	2021-02-25	United States
N_3_V	N	3	SRR14453758	28281	A	T	1	2021-02-25	United States
N_3_E	N	3	SRR14453758	28282	T	A	0,996732	2021-02-25	United States
N_203_K	N	203	SRR14453758	28881	G	A	0,998336	2021-02-25	United States
N_204_R	N	204	SRR14453758	28883	G	C	1	2021-02-25	United States
N_235_F	N	235	SRR14453758	28977	C	T	1	2021-02-25	United States
N_260_NA	N	260	SRR14453758	29051	C	+A	0,0981873	2021-02-25	United States
ORF1ab_265_I	ORF1ab	265	SRR14453761	1059	C	T	1	2021-02-25	United States
ORF1ab_1840_I	ORF1ab	1840	SRR14453761	5784	C	T	1	2021-02-25	United States
ORF1ab_2144_NA	ORF1ab	2144	SRR14453761	6696	C	+T	0,0787402	2021-02-25	United States
ORF1ab_2361_K	ORF1ab	2361	SRR14453761	7348	T	A	1	2021-02-25	United States
ORF1ab_2606_I	ORF1ab	2606	SRR14453761	8083	G	A	0,995475	2021-02-25	United States
ORF1ab_3352_F	ORF1ab	3352	SRR14453761	10319	C	T	1	2021-02-25	United States
ORF1ab_1555_I	ORF1ab	1555	SRR14453761	18131	C	T	1	2021-02-25	United States
ORF1ab_1728_D	ORF1ab	1728	SRR14453761	18651	G	T	1	2021-02-25	United States
ORF1ab_2172_NA	ORF1ab	2172	SRR14453761	19983	C	+T	0,0769231	2021-02-25	United States
ORF1ab_2213_F	ORF1ab	2213	SRR14453761	20104	C	T	1	2021-02-25	United States
ORF1ab_2613_C	ORF1ab	2613	SRR14453761	21304	C	T	1	2021-02-25	United States
S_614_G	S	614	SRR14453761	23403	A	G	0,998745	2021-02-25	United States
S_677_H	S	677	SRR14453761	23593	G	T	1	2021-02-25	United States
S_846_V	S	846	SRR14453761	24099	C	T	1	2021-02-25	United States
ORF3a_57_H	ORF3a	57	SRR14453761	25563	G	T	0,997409	2021-02-25	United States
ORF3a_172_V	ORF3a	172	SRR14453761	25907	G	T	0,995798	2021-02-25	United States
N_67_S	N	67	SRR14453761	28472	C	T	0,983471	2021-02-25	United States
N_199_L	N	199	SRR14453761	28869	C	T	0,99875	2021-02-25	United States
N_260_NA	N	260	SRR14453761	29051	C	+A	0,0821382	2021-02-25	United States
ORF1ab_83_NA	ORF1ab	83	SRR14453762	514	T	-GTTATG	0,158863	2021-02-25	United States
ORF1ab_265_I	ORF1ab	265	SRR14453762	1059	C	T	1	2021-02-25	United States
ORF1ab_561_NA	ORF1ab	561	SRR14453762	1946	G	+T	0,0597826	2021-02-25	United States
ORF1ab_2144_NA	ORF1ab	2144	SRR14453762	6696	C	+T	0,0984456	2021-02-25	United States
ORF1ab_3079_NA	ORF1ab	3079	SRR14453762	9502	C	+T	0,0501931	2021-02-25	United States
ORF1ab_3352_F	ORF1ab	3352	SRR14453762	10319	C	T	1	2021-02-25	United States
ORF1ab_3603_NA	ORF1ab	3603	SRR14453762	11074	C	+T	0,0514286	2021-02-25	United States
ORF1ab_3729_R	ORF1ab	3729	SRR14453762	11451	A	G	0,99904	2021-02-25	United States
ORF1ab_314_L	ORF1ab	314	SRR14453762	14408	C	T	1	2021-02-25	United States
ORF1ab_1653_D	ORF1ab	1653	SRR14453762	18424	A	G	1	2021-02-25	United States
ORF1ab_2613_C	ORF1ab	2613	SRR14453762	21304	C	T	0,998246	2021-02-25	United States
S_614_G	S	614	SRR14453762	23403	A	G	1	2021-02-25	United States
S_677_P	S	677	SRR14453762	23592	A	C	1	2021-02-25	United States
S_1020_V	S	1020	SRR14453762	24621	C	T	0,0655209	2021-02-25	United States
ORF3a_57_H	ORF3a	57	SRR14453762	25563	G	T	1	2021-02-25	United States
ORF3a_135_NA	ORF3a	135	SRR14453762	25797	C	+A	0,0990099	2021-02-25	United States
ORF3a_172_V	ORF3a	172	SRR14453762	25907	G	T	1	2021-02-25	United States
ORF7a_100_NA	ORF7a	100	SRR14453762	27691	A	+TT	0,0512195	2021-02-25	United States
ORF7a_100_NA	ORF7a	100	SRR14453762	27691	A	+T	0,15122	2021-02-25	United States
ORF7a_102_NA	ORF7a	102	SRR14453762	27697	C	+T	0,107843	2021-02-25	United States
ORF8_24_L	ORF8	24	SRR14453762	27964	C	T	1	2021-02-25	United States
N_67_S	N	67	SRR14453762	28472	C	T	1	2021-02-25	United States
N_199_L	N	199	SRR14453762	28869	C	T	0,9992	2021-02-25	United States
N_260_NA	N	260	SRR14453762	29051	C	+A	0,0717131	2021-02-25	United States
N_368_NA	N	368	SRR14453762	29376	C	+A	0,0508183	2021-02-25	United States
ORF1ab_1312_I	ORF1ab	1312	SRR14453763	4201	G	T	1	2021-02-25	United States
ORF1ab_2144_NA	ORF1ab	2144	SRR14453763	6696	C	+T	0,125714	2021-02-25	United States
ORF1ab_2502_R	ORF1ab	2502	SRR14453763	7770	A	G	1	2021-02-25	United States
ORF1ab_314_L	ORF1ab	314	SRR14453763	14408	C	T	1	2021-02-25	United States
ORF1ab_904_L	ORF1ab	904	SRR14453763	16178	C	T	0,998554	2021-02-25	United States
ORF1ab_1765_I	ORF1ab	1765	SRR14453763	18762	G	T	1	2021-02-25	United States
ORF1ab_2172_NA	ORF1ab	2172	SRR14453763	19983	C	+T	0,0525253	2021-02-25	United States
S_614_G	S	614	SRR14453763	23403	A	G	0,999169	2021-02-25	United States
ORF3a_70_L	ORF3a	70	SRR14453763	25601	A	T	1	2021-02-25	United States
ORF7b_42_Y	ORF7b	42	SRR14453763	27879	C	T	0,997126	2021-02-25	United States
ORF8_47_V	ORF8	47	SRR14453763	28032	A	G	0,38253	2021-02-25	United States
N_125_V	N	125	SRR14453763	28647	C	T	1	2021-02-25	United States
N_194_L	N	194	SRR14453763	28854	C	T	0,997992	2021-02-25	United States
N_205_N	N	205	SRR14453763	28887	C	A	0,996219	2021-02-25	United States
N_260_NA	N	260	SRR14453763	29051	C	+A	0,0898438	2021-02-25	United States
N_398_V	N	398	SRR14453763	29466	C	T	0,997706	2021-02-25	United States
ORF1ab_81_NA	ORF1ab	81	SRR14453764	507	A	-TGGTCATGTTATGGT	0,318718	2021-02-26	United States
ORF1ab_1001_I	ORF1ab	1001	SRR14453764	3267	C	T	1	2021-02-26	United States
ORF1ab_1708_D	ORF1ab	1708	SRR14453764	5388	C	A	1	2021-02-26	United States
ORF1ab_2144_NA	ORF1ab	2144	SRR14453764	6696	C	+T	0,186813	2021-02-26	United States
ORF1ab_2230_T	ORF1ab	2230	SRR14453764	6954	T	C	1	2021-02-26	United States
ORF1ab_2259_I	ORF1ab	2259	SRR14453764	7042	G	T	1	2021-02-26	United States
ORF1ab_3674_NA	ORF1ab	3674	SRR14453764	11287	G	-TCTGGTTTT	0,98827	2021-02-26	United States
ORF1ab_3849_NA	ORF1ab	3849	SRR14453764	11812	C	+A	0,0702703	2021-02-26	United States
ORF1ab_218_L	ORF1ab	218	SRR14453764	14120	C	T	1	2021-02-26	United States
ORF1ab_314_L	ORF1ab	314	SRR14453764	14408	C	T	1	2021-02-26	United States
ORF1ab_833_NA	ORF1ab	833	SRR14453764	15965	G	+T	0,0577778	2021-02-26	United States
S_68_NA	S	68	SRR14453764	21764	A	-TACATG	1	2021-02-26	United States
S_143_NA	S	143	SRR14453764	21990	T	-TTA	0,972222	2021-02-26	United States
S_501_Y	S	501	SRR14453764	23063	A	T	1	2021-02-26	United States
S_570_D	S	570	SRR14453764	23271	C	A	1	2021-02-26	United States
S_614_G	S	614	SRR14453764	23403	A	G	1	2021-02-26	United States
S_716_I	S	716	SRR14453764	23709	C	T	1	2021-02-26	United States
S_982_A	S	982	SRR14453764	24506	T	G	0,997253	2021-02-26	United States
S_1118_H	S	1118	SRR14453764	24914	G	C	1	2021-02-26	United States
ORF3a_105_NA	ORF3a	105	SRR14453764	25706	T	-TCTCTA	0,324786	2021-02-26	United States
ORF8_27_*	ORF8	27	SRR14453764	27972	C	T	1	2021-02-26	United States
ORF8_52_I	ORF8	52	SRR14453764	28048	G	T	1	2021-02-26	United States
ORF8_61_F	ORF8	61	SRR14453764	28075	G	T	1	2021-02-26	United States
ORF8_68_*	ORF8	68	SRR14453764	28095	A	T	1	2021-02-26	United States
ORF8_73_C	ORF8	73	SRR14453764	28111	A	G	0,997658	2021-02-26	United States
N_3_H	N	3	SRR14453764	28280	G	C	1	2021-02-26	United States
N_3_V	N	3	SRR14453764	28281	A	T	1	2021-02-26	United States
N_3_E	N	3	SRR14453764	28282	T	A	1	2021-02-26	United States
N_203_K	N	203	SRR14453764	28881	G	A	0,998328	2021-02-26	United States
N_204_R	N	204	SRR14453764	28883	G	C	0,996711	2021-02-26	United States
N_235_F	N	235	SRR14453764	28977	C	T	1	2021-02-26	United States
N_260_NA	N	260	SRR14453764	29051	C	+A	0,107509	2021-02-26	United States
ORF1ab_265_I	ORF1ab	265	SRR14453765	1059	C	T	0,99842	2021-02-25	United States
ORF1ab_417_Y	ORF1ab	417	SRR14453765	1514	C	T	1	2021-02-25	United States
ORF1ab_2144_NA	ORF1ab	2144	SRR14453765	6696	C	+T	0,157216	2021-02-25	United States
ORF1ab_2361_K	ORF1ab	2361	SRR14453765	7348	T	A	0,998996	2021-02-25	United States
ORF1ab_2606_I	ORF1ab	2606	SRR14453765	8083	G	A	0,997748	2021-02-25	United States
ORF1ab_3352_F	ORF1ab	3352	SRR14453765	10319	C	T	1	2021-02-25	United States
ORF1ab_3610_NA	ORF1ab	3610	SRR14453765	11095	C	+T	0,0507246	2021-02-25	United States
ORF1ab_4285_V	ORF1ab	4285	SRR14453765	13119	C	T	0,998907	2021-02-25	United States
ORF1ab_4398_L	ORF1ab	4398	SRR14453765	13458	C	T	1	2021-02-25	United States
ORF1ab_314_L	ORF1ab	314	SRR14453765	14408	C	T	1	2021-02-25	United States
ORF1ab_1555_I	ORF1ab	1555	SRR14453765	18131	C	T	1	2021-02-25	United States
ORF1ab_1653_D	ORF1ab	1653	SRR14453765	18424	A	G	1	2021-02-25	United States
ORF1ab_2172_NA	ORF1ab	2172	SRR14453765	19983	C	+T	0,0610687	2021-02-25	United States
ORF1ab_2579_R	ORF1ab	2579	SRR14453765	21203	A	G	0,998387	2021-02-25	United States
ORF1ab_2613_C	ORF1ab	2613	SRR14453765	21304	C	T	1	2021-02-25	United States
S_614_G	S	614	SRR14453765	23403	A	G	0,999181	2021-02-25	United States
ORF3a_57_H	ORF3a	57	SRR14453765	25563	G	T	1	2021-02-25	United States
ORF3a_88_L	ORF3a	88	SRR14453765	25654	G	T	1	2021-02-25	United States
ORF3a_172_V	ORF3a	172	SRR14453765	25907	G	T	1	2021-02-25	United States
ORF8_24_L	ORF8	24	SRR14453765	27964	C	T	1	2021-02-25	United States
N_67_S	N	67	SRR14453765	28472	C	T	1	2021-02-25	United States
N_199_L	N	199	SRR14453765	28869	C	T	0,998165	2021-02-25	United States
N_260_NA	N	260	SRR14453765	29051	C	+A	0,113861	2021-02-25	United States
ORF1ab_265_I	ORF1ab	265	SRR14453766	1059	C	T	1	2021-02-25	United States
ORF1ab_2144_NA	ORF1ab	2144	SRR14453766	6696	C	+T	0,157534	2021-02-25	United States
ORF1ab_2265_S	ORF1ab	2265	SRR14453766	7058	G	A	1	2021-02-25	United States
ORF1ab_3352_F	ORF1ab	3352	SRR14453766	10319	C	T	1	2021-02-25	United States
ORF1ab_3603_NA	ORF1ab	3603	SRR14453766	11074	C	+T	0,0652742	2021-02-25	United States
ORF1ab_3718_F	ORF1ab	3718	SRR14453766	11417	G	T	1	2021-02-25	United States
ORF1ab_32_R	ORF1ab	32	SRR14453766	13562	A	G	0,0530973	2021-02-25	United States
ORF1ab_314_L	ORF1ab	314	SRR14453766	14408	C	T	1	2021-02-25	United States
ORF1ab_833_NA	ORF1ab	833	SRR14453766	15965	G	+T	0,0561915	2021-02-25	United States
ORF1ab_1653_D	ORF1ab	1653	SRR14453766	18424	A	G	1	2021-02-25	United States
ORF1ab_2613_C	ORF1ab	2613	SRR14453766	21304	C	T	1	2021-02-25	United States
S_18_F	S	18	SRR14453766	21614	C	T	1	2021-02-25	United States
S_614_G	S	614	SRR14453766	23403	A	G	1	2021-02-25	United States
S_780_Q	S	780	SRR14453766	23900	G	C	1	2021-02-25	United States
ORF3a_57_H	ORF3a	57	SRR14453766	25563	G	T	0,997947	2021-02-25	United States
ORF3a_172_V	ORF3a	172	SRR14453766	25907	G	T	1	2021-02-25	United States
M_17_F	M	17	SRR14453766	26571	C	T	0,0619658	2021-02-25	United States
ORF7a_105_V	ORF7a	105	SRR14453766	27707	C	T	1	2021-02-25	United States
ORF8_107_NA	ORF8	107	SRR14453766	28214	C	+T	0,0526316	2021-02-25	United States
N_67_S	N	67	SRR14453766	28472	C	T	1	2021-02-25	United States
N_199_L	N	199	SRR14453766	28869	C	T	1	2021-02-25	United States
N_260_NA	N	260	SRR14453766	29051	C	+A	0,0764331	2021-02-25	United States
N_327_L	N	327	SRR14453766	29253	C	T	1	2021-02-25	United States
ORF1ab_181_T	ORF1ab	181	SRR14453767	806	G	A	0,997895	2021-02-24	United States
ORF1ab_690_V	ORF1ab	690	SRR14453767	2334	C	T	1	2021-02-24	United States
ORF1ab_1119_S	ORF1ab	1119	SRR14453767	3620	G	A	1	2021-02-24	United States
ORF1ab_1625_E	ORF1ab	1625	SRR14453767	5140	C	A	0,996269	2021-02-24	United States
ORF1ab_1921_L	ORF1ab	1921	SRR14453767	6027	C	T	1	2021-02-24	United States
ORF1ab_2144_NA	ORF1ab	2144	SRR14453767	6696	C	+T	0,172185	2021-02-24	United States
ORF1ab_3523_V	ORF1ab	3523	SRR14453767	10833	C	T	1	2021-02-24	United States
ORF1ab_3849_NA	ORF1ab	3849	SRR14453767	11812	C	+A	0,0782123	2021-02-24	United States
ORF1ab_314_L	ORF1ab	314	SRR14453767	14408	C	T	1	2021-02-24	United States
ORF1ab_833_NA	ORF1ab	833	SRR14453767	15965	G	+T	0,0565682	2021-02-24	United States
S_96_D	S	96	SRR14453767	21850	G	T	1	2021-02-24	United States
S_520_S	S	520	SRR14453767	23120	G	T	0,998505	2021-02-24	United States
S_614_G	S	614	SRR14453767	23403	A	G	1	2021-02-24	United States
S_675_H	S	675	SRR14453767	23587	G	C	1	2021-02-24	United States
S_1070_S	S	1070	SRR14453767	24770	G	T	0,994872	2021-02-24	United States
ORF3a_155_Y	ORF3a	155	SRR14453767	25855	G	T	0,997613	2021-02-24	United States
E_71_S	E	71	SRR14453767	26455	C	T	1	2021-02-24	United States
N_194_L	N	194	SRR14453767	28854	C	T	0,997139	2021-02-24	United States
N_260_NA	N	260	SRR14453767	29051	C	+A	0,110799	2021-02-24	United States
ORF1ab_443_F	ORF1ab	443	SRR14453768	1593	C	T	1	2021-02-24	United States
ORF1ab_730_F	ORF1ab	730	SRR14453768	2453	C	T	1	2021-02-24	United States
ORF1ab_1001_I	ORF1ab	1001	SRR14453768	3267	C	T	1	2021-02-24	United States
ORF1ab_1708_D	ORF1ab	1708	SRR14453768	5388	C	A	1	2021-02-24	United States
ORF1ab_2230_T	ORF1ab	2230	SRR14453768	6954	T	C	0,998396	2021-02-24	United States
ORF1ab_3674_NA	ORF1ab	3674	SRR14453768	11287	G	-TCTGGTTTT	0,994749	2021-02-24	United States
ORF1ab_3829_F	ORF1ab	3829	SRR14453768	11750	C	T	0,997753	2021-02-24	United States
ORF1ab_3997_I	ORF1ab	3997	SRR14453768	12256	G	T	1	2021-02-24	United States
ORF1ab_314_L	ORF1ab	314	SRR14453768	14408	C	T	1	2021-02-24	United States
ORF1ab_833_NA	ORF1ab	833	SRR14453768	15965	G	+T	0,0670533	2021-02-24	United States
ORF1ab_1634_NA	ORF1ab	1634	SRR14453768	18368	G	+T	0,0535932	2021-02-24	United States
ORF1ab_2063_N	ORF1ab	2063	SRR14453768	19656	G	T	1	2021-02-24	United States
S_68_NA	S	68	SRR14453768	21764	A	-TACATG	1	2021-02-24	United States
S_143_NA	S	143	SRR14453768	21990	T	-TTA	0,997442	2021-02-24	United States
S_501_Y	S	501	SRR14453768	23063	A	T	1	2021-02-24	United States
S_570_D	S	570	SRR14453768	23271	C	A	0,998602	2021-02-24	United States
S_614_G	S	614	SRR14453768	23403	A	G	0,998639	2021-02-24	United States
S_681_H	S	681	SRR14453768	23604	C	A	1	2021-02-24	United States
S_716_I	S	716	SRR14453768	23709	C	T	1	2021-02-24	United States
S_982_A	S	982	SRR14453768	24506	T	G	0,99882	2021-02-24	United States
S_1118_H	S	1118	SRR14453768	24914	G	C	1	2021-02-24	United States
ORF8_27_*	ORF8	27	SRR14453768	27972	C	T	1	2021-02-24	United States
ORF8_52_I	ORF8	52	SRR14453768	28048	G	T	1	2021-02-24	United States
ORF8_73_C	ORF8	73	SRR14453768	28111	A	G	1	2021-02-24	United States
N_3_H	N	3	SRR14453768	28280	G	C	0,998808	2021-02-24	United States
N_3_V	N	3	SRR14453768	28281	A	T	1	2021-02-24	United States
N_3_E	N	3	SRR14453768	28282	T	A	0,999406	2021-02-24	United States
N_203_K	N	203	SRR14453768	28881	G	A	0,999306	2021-02-24	United States
N_204_R	N	204	SRR14453768	28883	G	C	0,999315	2021-02-24	United States
N_235_F	N	235	SRR14453768	28977	C	T	0,999008	2021-02-24	United States
N_260_NA	N	260	SRR14453768	29051	C	+A	0,0886525	2021-02-24	United States
ORF1ab_669_N	ORF1ab	669	SRR14453769	2272	G	T	1	2021-02-23	United States
ORF1ab_1480_L	ORF1ab	1480	SRR14453769	4704	C	T	1	2021-02-23	United States
ORF1ab_2144_NA	ORF1ab	2144	SRR14453769	6696	C	+T	0,0802469	2021-02-23	United States
ORF1ab_2667_C	ORF1ab	2667	SRR14453769	8264	G	T	1	2021-02-23	United States
ORF1ab_3352_F	ORF1ab	3352	SRR14453769	10319	C	T	0,998363	2021-02-23	United States
ORF1ab_314_L	ORF1ab	314	SRR14453769	14408	C	T	1	2021-02-23	United States
ORF1ab_833_NA	ORF1ab	833	SRR14453769	15965	G	+T	0,117623	2021-02-23	United States
ORF1ab_1653_D	ORF1ab	1653	SRR14453769	18424	A	G	0,998236	2021-02-23	United States
ORF1ab_2613_C	ORF1ab	2613	SRR14453769	21304	C	T	0,997912	2021-02-23	United States
S_614_G	S	614	SRR14453769	23403	A	G	1	2021-02-23	United States
ORF3a_54_V	ORF3a	54	SRR14453769	25553	C	T	1	2021-02-23	United States
ORF3a_57_H	ORF3a	57	SRR14453769	25563	G	T	1	2021-02-23	United States
ORF3a_110_V	ORF3a	110	SRR14453769	25721	C	T	1	2021-02-23	United States
ORF3a_135_NA	ORF3a	135	SRR14453769	25797	C	+A	0,0551331	2021-02-23	United States
ORF3a_172_V	ORF3a	172	SRR14453769	25907	G	T	0,997361	2021-02-23	United States
ORF3a_223_I	ORF3a	223	SRR14453769	26060	C	T	1	2021-02-23	United States
ORF7a_102_F	ORF7a	102	SRR14453769	27697	C	T	0,998092	2021-02-23	United States
ORF8_24_L	ORF8	24	SRR14453769	27964	C	T	1	2021-02-23	United States
N_199_L	N	199	SRR14453769	28869	C	T	0,999051	2021-02-23	United States
N_260_NA	N	260	SRR14453769	29051	C	+A	0,130081	2021-02-23	United States
ORF1ab_265_I	ORF1ab	265	SRR14453770	1059	C	T	1	2021-02-22	United States
ORF1ab_302_F	ORF1ab	302	SRR14453770	1170	C	T	1	2021-02-22	United States
ORF1ab_519_S	ORF1ab	519	SRR14453770	1820	G	A	1	2021-02-22	United States
ORF1ab_2144_NA	ORF1ab	2144	SRR14453770	6696	C	+T	0,127976	2021-02-22	United States
ORF1ab_2836_I	ORF1ab	2836	SRR14453770	8772	C	T	0,996674	2021-02-22	United States
ORF1ab_3201_P	ORF1ab	3201	SRR14453770	9867	T	C	0,997701	2021-02-22	United States
ORF1ab_3674_NA	ORF1ab	3674	SRR14453770	11287	G	-TCTGGTTTT	0,991917	2021-02-22	United States
ORF1ab_314_L	ORF1ab	314	SRR14453770	14408	C	T	1	2021-02-22	United States
ORF1ab_1011_H	ORF1ab	1011	SRR14453770	16500	A	C	1	2021-02-22	United States
ORF1ab_2172_NA	ORF1ab	2172	SRR14453770	19983	C	+T	0,0537849	2021-02-22	United States
S_3_NA	S	3	SRR14453770	21569	G	+T	0,0740291	2021-02-22	United States
S_5_F	S	5	SRR14453770	21575	C	T	0,997802	2021-02-22	United States
S_95_I	S	95	SRR14453770	21846	C	T	1	2021-02-22	United States
S_253_G	S	253	SRR14453770	22320	A	G	0,999432	2021-02-22	United States
S_484_K	S	484	SRR14453770	23012	G	A	1	2021-02-22	United States
S_614_G	S	614	SRR14453770	23403	A	G	0,998102	2021-02-22	United States
S_701_V	S	701	SRR14453770	23664	C	T	1	2021-02-22	United States
ORF3a_42_L	ORF3a	42	SRR14453770	25517	C	T	1	2021-02-22	United States
ORF3a_57_H	ORF3a	57	SRR14453770	25563	G	T	1	2021-02-22	United States
ORF8_11_I	ORF8	11	SRR14453770	27925	C	T	1	2021-02-22	United States
N_199_L	N	199	SRR14453770	28869	C	T	0,99922	2021-02-22	United States
N_234_I	N	234	SRR14453770	28975	G	A	0,998849	2021-02-22	United States
N_260_NA	N	260	SRR14453770	29051	C	+A	0,0997758	2021-02-22	United States
ORF1ab_959_S	ORF1ab	959	SRR14453771	3140	C	T	1	2021-02-25	United States
ORF1ab_2053_D	ORF1ab	2053	SRR14453771	6424	A	T	1	2021-02-25	United States
ORF1ab_2144_NA	ORF1ab	2144	SRR14453771	6696	C	+T	0,116456	2021-02-25	United States
ORF1ab_3255_I	ORF1ab	3255	SRR14453771	10029	C	T	1	2021-02-25	United States
ORF1ab_3618_V	ORF1ab	3618	SRR14453771	11117	A	G	1	2021-02-25	United States
ORF1ab_4175_I	ORF1ab	4175	SRR14453771	12789	C	T	0,998291	2021-02-25	United States
ORF1ab_314_L	ORF1ab	314	SRR14453771	14408	C	T	1	2021-02-25	United States
ORF1ab_2294_N	ORF1ab	2294	SRR14453771	20348	G	A	0,402235	2021-02-25	United States
ORF1ab_2306_V	ORF1ab	2306	SRR14453771	20384	C	T	1	2021-02-25	United States
S_478_K	S	478	SRR14453771	22995	C	A	0,998538	2021-02-25	United States
S_614_G	S	614	SRR14453771	23403	A	G	1	2021-02-25	United States
S_681_H	S	681	SRR14453771	23604	C	A	1	2021-02-25	United States
S_732_A	S	732	SRR14453771	23756	A	G	0,996711	2021-02-25	United States
ORF3a_154_H	ORF3a	154	SRR14453771	25852	T	C	1	2021-02-25	United States
M_2_T	M	2	SRR14453771	26526	G	A	1	2021-02-25	United States
N_203_K	N	203	SRR14453771	28881	G	A	0,998724	2021-02-25	United States
N_204_R	N	204	SRR14453771	28883	G	C	0,999375	2021-02-25	United States
N_260_NA	N	260	SRR14453771	29051	C	+A	0,0758197	2021-02-25	United States
N_418_H	N	418	SRR14453771	29527	G	T	1	2021-02-25	United States
ORF1ab_72_NA	ORF1ab	72	SRR14455035	481	A	-C	0,100964	2021-03-24	South Africa
ORF1ab_98_V	ORF1ab	98	SRR14455035	558	G	T	0,188062	2021-03-24	South Africa
ORF1ab_265_I	ORF1ab	265	SRR14455035	1059	C	T	0,683616	2021-03-24	South Africa
ORF1ab_998_H	ORF1ab	998	SRR14455035	3259	G	T	0,137984	2021-03-24	South Africa
ORF1ab_1013_K	ORF1ab	1013	SRR14455035	3302	G	A	0,24588	2021-03-24	South Africa
ORF1ab_1100_V	ORF1ab	1100	SRR14455035	3564	G	T	0,149773	2021-03-24	South Africa
ORF1ab_1246_I	ORF1ab	1246	SRR14455035	4002	C	T	0,222042	2021-03-24	South Africa
ORF1ab_1414_C	ORF1ab	1414	SRR14455035	4505	G	T	0,0842105	2021-03-24	South Africa
ORF1ab_1612_L	ORF1ab	1612	SRR14455035	5100	C	T	0,117857	2021-03-24	South Africa
ORF1ab_1655_N	ORF1ab	1655	SRR14455035	5230	G	T	0,632836	2021-03-24	South Africa
ORF1ab_1843_D	ORF1ab	1843	SRR14455035	5794	A	C	0,472279	2021-03-24	South Africa
ORF1ab_2779_M	ORF1ab	2779	SRR14455035	8600	G	A	0,0545145	2021-03-24	South Africa
ORF1ab_2797_F	ORF1ab	2797	SRR14455035	8655	C	T	0,379085	2021-03-24	South Africa
ORF1ab_2842_V	ORF1ab	2842	SRR14455035	8790	G	T	0,101852	2021-03-24	South Africa
ORF1ab_3143_V	ORF1ab	3143	SRR14455035	9693	C	T	0,240216	2021-03-24	South Africa
ORF1ab_3353_R	ORF1ab	3353	SRR14455035	10323	A	G	0,804245	2021-03-24	South Africa
ORF1ab_3574_I	ORF1ab	3574	SRR14455035	10986	G	T	0,135903	2021-03-24	South Africa
ORF1ab_3674_NA	ORF1ab	3674	SRR14455035	11287	G	-TCTGGTTTT	0,617188	2021-03-24	South Africa
ORF1ab_3967_S	ORF1ab	3967	SRR14455035	12164	G	T	0,0958418	2021-03-24	South Africa
ORF1ab_4105_Y	ORF1ab	4105	SRR14455035	12578	G	T	0,111028	2021-03-24	South Africa
ORF1ab_4175_I	ORF1ab	4175	SRR14455035	12789	C	T	0,194502	2021-03-24	South Africa
ORF1ab_35_V	ORF1ab	35	SRR14455035	13571	G	T	0,273026	2021-03-24	South Africa
ORF1ab_88_V	ORF1ab	88	SRR14455035	13730	C	T	0,0847458	2021-03-24	South Africa
ORF1ab_270_S	ORF1ab	270	SRR14455035	14277	G	T	0,0671835	2021-03-24	South Africa
ORF1ab_314_L	ORF1ab	314	SRR14455035	14408	C	T	0,999283	2021-03-24	South Africa
ORF1ab_574_G	ORF1ab	574	SRR14455035	15187	A	G	0,0616883	2021-03-24	South Africa
ORF1ab_1014_V	ORF1ab	1014	SRR14455035	16508	G	T	0,114796	2021-03-24	South Africa
ORF1ab_1511_I	ORF1ab	1511	SRR14455035	17999	C	T	0,0657895	2021-03-24	South Africa
ORF1ab_2005_C	ORF1ab	2005	SRR14455035	19480	G	T	0,0695652	2021-03-24	South Africa
ORF1ab_2071_V	ORF1ab	2071	SRR14455035	19679	G	T	0,0713597	2021-03-24	South Africa
ORF1ab_2117_L	ORF1ab	2117	SRR14455035	19816	G	T	0,443787	2021-03-24	South Africa
ORF1ab_2371_L	ORF1ab	2371	SRR14455035	20578	G	T	0,0808383	2021-03-24	South Africa
ORF1ab_2387_V	ORF1ab	2387	SRR14455035	20627	G	T	0,0632075	2021-03-24	South Africa
ORF1ab_2485_C	ORF1ab	2485	SRR14455035	20922	G	T	0,0524632	2021-03-24	South Africa
S_80_A	S	80	SRR14455035	21801	A	C	0,660714	2021-03-24	South Africa
S_181_V	S	181	SRR14455035	22104	G	T	0,648352	2021-03-24	South Africa
S_215_G	S	215	SRR14455035	22206	A	G	0,740634	2021-03-24	South Africa
S_240_NA	S	240	SRR14455035	22280	A	-CTTTACTTG	0,459538	2021-03-24	South Africa
S_417_N	S	417	SRR14455035	22813	G	T	0,723356	2021-03-24	South Africa
S_446_V	S	446	SRR14455035	22899	G	T	0,092233	2021-03-24	South Africa
S_452_R	S	452	SRR14455035	22917	T	G	0,212683	2021-03-24	South Africa
S_484_K	S	484	SRR14455035	23012	G	A	0,584052	2021-03-24	South Africa
S_501_Y	S	501	SRR14455035	23063	A	T	0,70171	2021-03-24	South Africa
S_614_G	S	614	SRR14455035	23403	A	G	0,997623	2021-03-24	South Africa
S_618_NA	S	618	SRR14455035	23415	C	-A	0,0627503	2021-03-24	South Africa
S_619_*	S	619	SRR14455035	23417	G	T	0,0568541	2021-03-24	South Africa
S_684_S	S	684	SRR14455035	23612	G	T	0,113821	2021-03-24	South Africa
S_701_V	S	701	SRR14455035	23664	C	T	0,343316	2021-03-24	South Africa
S_716_I	S	716	SRR14455035	23709	C	T	0,199127	2021-03-24	South Africa
S_1091_L	S	1091	SRR14455035	24834	G	T	0,169312	2021-03-24	South Africa
S_1124_V	S	1124	SRR14455035	24933	G	T	0,157419	2021-03-24	South Africa
ORF3a_57_H	ORF3a	57	SRR14455035	25563	G	T	0,581356	2021-03-24	South Africa
ORF3a_110_S	ORF3a	110	SRR14455035	25720	G	T	0,0543338	2021-03-24	South Africa
ORF3a_171_L	ORF3a	171	SRR14455035	25904	C	T	0,679348	2021-03-24	South Africa
ORF3a_255_I	ORF3a	255	SRR14455035	26155	G	A	0,12037	2021-03-24	South Africa
E_71_L	E	71	SRR14455035	26456	C	T	0,755208	2021-03-24	South Africa
M_160_Y	M	160	SRR14455035	27000	G	T	0,0721925	2021-03-24	South Africa
ORF6_16_P	ORF6	16	SRR14455035	27248	T	C	0,109673	2021-03-24	South Africa
ORF8_22_*	ORF8	22	SRR14455035	27958	T	A	0,0611702	2021-03-24	South Africa
ORF8_27_*	ORF8	27	SRR14455035	27972	C	T	0,0583333	2021-03-24	South Africa
ORF8_121_L	ORF8	121	SRR14455035	28254	A	C	0,0688542	2021-03-24	South Africa
N_18_NA	N	18	SRR14455035	28327	T	-G	0,0678613	2021-03-24	South Africa
N_159_P	N	159	SRR14455035	28749	T	C	0,0684211	2021-03-24	South Africa
N_160_E	N	160	SRR14455035	28751	C	G	0,0621762	2021-03-24	South Africa
N_203_K	N	203	SRR14455035	28881	G	A	0,10945	2021-03-24	South Africa
N_204_R	N	204	SRR14455035	28883	G	C	0,109585	2021-03-24	South Africa
N_204_A	N	204	SRR14455035	28884	G	C	0,0848742	2021-03-24	South Africa
N_205_I	N	205	SRR14455035	28887	C	T	0,871243	2021-03-24	South Africa
N_377_Y	N	377	SRR14455035	29402	G	T	0,130435	2021-03-24	South Africa
ORF1ab_197_S	ORF1ab	197	SRR14455036	854	C	T	0,977071	2021-03-24	South Africa
ORF1ab_265_I	ORF1ab	265	SRR14455036	1059	C	T	0,984649	2021-03-24	South Africa
ORF1ab_1655_N	ORF1ab	1655	SRR14455036	5230	G	T	0,989114	2021-03-24	South Africa
ORF1ab_2154_I	ORF1ab	2154	SRR14455036	6726	C	T	0,980268	2021-03-24	South Africa
ORF1ab_3085_S	ORF1ab	3085	SRR14455036	9519	T	C	0,964307	2021-03-24	South Africa
ORF1ab_3353_R	ORF1ab	3353	SRR14455036	10323	A	G	0,992638	2021-03-24	South Africa
ORF1ab_3674_NA	ORF1ab	3674	SRR14455036	11287	G	-TCTGGTTTT	0,923465	2021-03-24	South Africa
ORF1ab_3829_F	ORF1ab	3829	SRR14455036	11750	C	T	0,983386	2021-03-24	South Africa
ORF1ab_314_L	ORF1ab	314	SRR14455036	14408	C	T	1	2021-03-24	South Africa
S_80_A	S	80	SRR14455036	21801	A	C	0,987354	2021-03-24	South Africa
S_215_G	S	215	SRR14455036	22206	A	G	0,993701	2021-03-24	South Africa
S_240_NA	S	240	SRR14455036	22280	A	-CTTTACTTG	0,756757	2021-03-24	South Africa
S_417_N	S	417	SRR14455036	22813	G	T	0,971871	2021-03-24	South Africa
S_484_K	S	484	SRR14455036	23012	G	A	0,983296	2021-03-24	South Africa
S_501_Y	S	501	SRR14455036	23063	A	T	0,989676	2021-03-24	South Africa
S_614_G	S	614	SRR14455036	23403	A	G	1	2021-03-24	South Africa
S_701_V	S	701	SRR14455036	23664	C	T	0,815543	2021-03-24	South Africa
ORF3a_41_V	ORF3a	41	SRR14455036	25513	C	G	0,984962	2021-03-24	South Africa
ORF3a_57_H	ORF3a	57	SRR14455036	25563	G	T	0,990779	2021-03-24	South Africa
ORF3a_171_L	ORF3a	171	SRR14455036	25904	C	T	0,987569	2021-03-24	South Africa
E_71_L	E	71	SRR14455036	26456	C	T	0,989583	2021-03-24	South Africa
N_24_I	N	24	SRR14455036	28344	C	T	0,975072	2021-03-24	South Africa
N_205_I	N	205	SRR14455036	28887	C	T	0,971831	2021-03-24	South Africa
ORF1ab_72_NA	ORF1ab	72	SRR14455038	481	A	-C	0,079582	2021-03-20	South Africa
ORF1ab_98_V	ORF1ab	98	SRR14455038	558	G	T	0,151862	2021-03-20	South Africa
ORF1ab_265_I	ORF1ab	265	SRR14455038	1059	C	T	0,633663	2021-03-20	South Africa
ORF1ab_776_V	ORF1ab	776	SRR14455038	2592	C	T	0,214953	2021-03-20	South Africa
ORF1ab_998_H	ORF1ab	998	SRR14455038	3259	G	T	0,0942111	2021-03-20	South Africa
ORF1ab_1013_K	ORF1ab	1013	SRR14455038	3302	G	A	0,238696	2021-03-20	South Africa
ORF1ab_1182_P	ORF1ab	1182	SRR14455038	3810	T	C	0,0608273	2021-03-20	South Africa
ORF1ab_1246_I	ORF1ab	1246	SRR14455038	4002	C	T	0,229935	2021-03-20	South Africa
ORF1ab_1414_C	ORF1ab	1414	SRR14455038	4505	G	T	0,0786517	2021-03-20	South Africa
ORF1ab_1612_L	ORF1ab	1612	SRR14455038	5100	C	T	0,0687623	2021-03-20	South Africa
ORF1ab_1655_N	ORF1ab	1655	SRR14455038	5230	G	T	0,563584	2021-03-20	South Africa
ORF1ab_1843_D	ORF1ab	1843	SRR14455038	5794	A	C	0,590361	2021-03-20	South Africa
ORF1ab_1881_I	ORF1ab	1881	SRR14455038	5907	C	T	0,0531915	2021-03-20	South Africa
ORF1ab_2144_NA	ORF1ab	2144	SRR14455038	6696	C	+T	0,0624315	2021-03-20	South Africa
ORF1ab_2842_V	ORF1ab	2842	SRR14455038	8790	G	T	0,15748	2021-03-20	South Africa
ORF1ab_2843_V	ORF1ab	2843	SRR14455038	8793	G	T	0,0546875	2021-03-20	South Africa
ORF1ab_3143_V	ORF1ab	3143	SRR14455038	9693	C	T	0,220779	2021-03-20	South Africa
ORF1ab_3353_R	ORF1ab	3353	SRR14455038	10323	A	G	0,769547	2021-03-20	South Africa
ORF1ab_3394_M	ORF1ab	3394	SRR14455038	10446	G	T	0,0514184	2021-03-20	South Africa
ORF1ab_3574_I	ORF1ab	3574	SRR14455038	10986	G	T	0,0616967	2021-03-20	South Africa
ORF1ab_3674_NA	ORF1ab	3674	SRR14455038	11287	G	-TCTGGTTTT	0,672619	2021-03-20	South Africa
ORF1ab_3967_S	ORF1ab	3967	SRR14455038	12164	G	T	0,0695364	2021-03-20	South Africa
ORF1ab_4105_Y	ORF1ab	4105	SRR14455038	12578	G	T	0,0779363	2021-03-20	South Africa
ORF1ab_4175_I	ORF1ab	4175	SRR14455038	12789	C	T	0,215434	2021-03-20	South Africa
ORF1ab_35_V	ORF1ab	35	SRR14455038	13571	G	T	0,318182	2021-03-20	South Africa
ORF1ab_88_V	ORF1ab	88	SRR14455038	13730	C	T	0,11583	2021-03-20	South Africa
ORF1ab_314_L	ORF1ab	314	SRR14455038	14408	C	T	1	2021-03-20	South Africa
ORF1ab_574_G	ORF1ab	574	SRR14455038	15187	A	G	0,0726496	2021-03-20	South Africa
ORF1ab_833_NA	ORF1ab	833	SRR14455038	15965	G	+T	0,0529595	2021-03-20	South Africa
ORF1ab_1014_V	ORF1ab	1014	SRR14455038	16508	G	T	0,103555	2021-03-20	South Africa
ORF1ab_1210_V	ORF1ab	1210	SRR14455038	17096	G	T	0,0616759	2021-03-20	South Africa
ORF1ab_2071_V	ORF1ab	2071	SRR14455038	19679	G	T	0,0828652	2021-03-20	South Africa
ORF1ab_2117_L	ORF1ab	2117	SRR14455038	19816	G	T	0,508892	2021-03-20	South Africa
ORF1ab_2387_V	ORF1ab	2387	SRR14455038	20627	G	T	0,0609598	2021-03-20	South Africa
S_80_A	S	80	SRR14455038	21801	A	C	0,656646	2021-03-20	South Africa
S_181_V	S	181	SRR14455038	22104	G	T	0,666667	2021-03-20	South Africa
S_215_G	S	215	SRR14455038	22206	A	G	0,732342	2021-03-20	South Africa
S_240_NA	S	240	SRR14455038	22280	A	-CTTTACTTG	0,514754	2021-03-20	South Africa
S_417_N	S	417	SRR14455038	22813	G	T	0,705805	2021-03-20	South Africa
S_446_V	S	446	SRR14455038	22899	G	T	0,0841977	2021-03-20	South Africa
S_452_R	S	452	SRR14455038	22917	T	G	0,189972	2021-03-20	South Africa
S_484_K	S	484	SRR14455038	23012	G	A	0,578223	2021-03-20	South Africa
S_501_Y	S	501	SRR14455038	23063	A	T	0,683962	2021-03-20	South Africa
S_614_G	S	614	SRR14455038	23403	A	G	0,999078	2021-03-20	South Africa
S_618_NA	S	618	SRR14455038	23415	C	-A	0,0675824	2021-03-20	South Africa
S_619_*	S	619	SRR14455038	23417	G	T	0,0595463	2021-03-20	South Africa
S_684_S	S	684	SRR14455038	23612	G	T	0,0977312	2021-03-20	South Africa
S_701_V	S	701	SRR14455038	23664	C	T	0,385965	2021-03-20	South Africa
S_716_I	S	716	SRR14455038	23709	C	T	0,237237	2021-03-20	South Africa
S_1091_L	S	1091	SRR14455038	24834	G	T	0,128031	2021-03-20	South Africa
S_1118_H	S	1118	SRR14455038	24914	G	C	0,0500532	2021-03-20	South Africa
S_1124_V	S	1124	SRR14455038	24933	G	T	0,145349	2021-03-20	South Africa
S_1178_S	S	1178	SRR14455038	25095	A	G	0,0846154	2021-03-20	South Africa
ORF3a_57_H	ORF3a	57	SRR14455038	25563	G	T	0,566572	2021-03-20	South Africa
ORF3a_171_L	ORF3a	171	SRR14455038	25904	C	T	0,640625	2021-03-20	South Africa
ORF3a_255_I	ORF3a	255	SRR14455038	26155	G	A	0,0966887	2021-03-20	South Africa
E_71_L	E	71	SRR14455038	26456	C	T	0,752525	2021-03-20	South Africa
ORF6_16_P	ORF6	16	SRR14455038	27248	T	C	0,149644	2021-03-20	South Africa
ORF8_121_L	ORF8	121	SRR14455038	28254	A	C	0,109162	2021-03-20	South Africa
N_18_NA	N	18	SRR14455038	28327	T	-G	0,064843	2021-03-20	South Africa
N_205_I	N	205	SRR14455038	28887	C	T	0,978741	2021-03-20	South Africa
N_280_NA	N	280	SRR14455038	29113	A	-C	0,0511945	2021-03-20	South Africa
N_377_Y	N	377	SRR14455038	29402	G	T	0,104743	2021-03-20	South Africa
ORF1ab_265_I	ORF1ab	265	SRR14455039	1059	C	T	0,980806	2021-03-25	South Africa
ORF1ab_1655_N	ORF1ab	1655	SRR14455039	5230	G	T	0,938992	2021-03-25	South Africa
ORF1ab_1843_D	ORF1ab	1843	SRR14455039	5794	A	C	0,065915	2021-03-25	South Africa
ORF1ab_3353_R	ORF1ab	3353	SRR14455039	10323	A	G	0,984532	2021-03-25	South Africa
ORF1ab_3674_NA	ORF1ab	3674	SRR14455039	11287	G	-TCTGGTTTT	0,886715	2021-03-25	South Africa
ORF1ab_314_L	ORF1ab	314	SRR14455039	14408	C	T	1	2021-03-25	South Africa
ORF1ab_2117_L	ORF1ab	2117	SRR14455039	19816	G	T	0,0726744	2021-03-25	South Africa
S_80_A	S	80	SRR14455039	21801	A	C	0,936664	2021-03-25	South Africa
S_181_V	S	181	SRR14455039	22104	G	T	0,0926143	2021-03-25	South Africa
S_215_G	S	215	SRR14455039	22206	A	G	0,974926	2021-03-25	South Africa
S_240_NA	S	240	SRR14455039	22280	A	-CTTTACTTG	0,761834	2021-03-25	South Africa
S_417_N	S	417	SRR14455039	22813	G	T	0,856061	2021-03-25	South Africa
S_452_R	S	452	SRR14455039	22917	T	G	0,0539581	2021-03-25	South Africa
S_484_K	S	484	SRR14455039	23012	G	A	0,852399	2021-03-25	South Africa
S_501_Y	S	501	SRR14455039	23063	A	T	0,908475	2021-03-25	South Africa
S_614_G	S	614	SRR14455039	23403	A	G	0,999244	2021-03-25	South Africa
S_701_V	S	701	SRR14455039	23664	C	T	0,665399	2021-03-25	South Africa
S_716_I	S	716	SRR14455039	23709	C	T	0,136086	2021-03-25	South Africa
ORF3a_54_V	ORF3a	54	SRR14455039	25553	C	T	0,0545221	2021-03-25	South Africa
ORF3a_57_H	ORF3a	57	SRR14455039	25563	G	T	0,966689	2021-03-25	South Africa
ORF3a_171_L	ORF3a	171	SRR14455039	25904	C	T	0,913115	2021-03-25	South Africa
E_71_L	E	71	SRR14455039	26456	C	T	0,955947	2021-03-25	South Africa
ORF7b_3_*	ORF7b	3	SRR14455039	27762	G	T	0,873444	2021-03-25	South Africa
ORF8_103_L	ORF8	103	SRR14455039	28201	C	T	0,778331	2021-03-25	South Africa
ORF8_120_V	ORF8	120	SRR14455039	28251	T	G	0,786566	2021-03-25	South Africa
ORF8_121_L	ORF8	121	SRR14455039	28254	A	C	0,795597	2021-03-25	South Africa
N_205_I	N	205	SRR14455039	28887	C	T	0,969489	2021-03-25	South Africa
ORF1ab_72_NA	ORF1ab	72	SRR14455040	481	A	-C	0,0538017	2021-03-24	South Africa
ORF1ab_98_V	ORF1ab	98	SRR14455040	558	G	T	0,137168	2021-03-24	South Africa
ORF1ab_265_I	ORF1ab	265	SRR14455040	1059	C	T	0,725275	2021-03-24	South Africa
ORF1ab_309_S	ORF1ab	309	SRR14455040	1190	C	T	0,056962	2021-03-24	South Africa
ORF1ab_776_V	ORF1ab	776	SRR14455040	2592	C	T	0,149606	2021-03-24	South Africa
ORF1ab_835_V	ORF1ab	835	SRR14455040	2769	G	T	0,0521739	2021-03-24	South Africa
ORF1ab_998_H	ORF1ab	998	SRR14455040	3259	G	T	0,149181	2021-03-24	South Africa
ORF1ab_1013_K	ORF1ab	1013	SRR14455040	3302	G	A	0,258687	2021-03-24	South Africa
ORF1ab_1100_V	ORF1ab	1100	SRR14455040	3564	G	T	0,0572852	2021-03-24	South Africa
ORF1ab_1246_I	ORF1ab	1246	SRR14455040	4002	C	T	0,234375	2021-03-24	South Africa
ORF1ab_1414_C	ORF1ab	1414	SRR14455040	4505	G	T	0,0758123	2021-03-24	South Africa
ORF1ab_1655_N	ORF1ab	1655	SRR14455040	5230	G	T	0,599562	2021-03-24	South Africa
ORF1ab_1708_D	ORF1ab	1708	SRR14455040	5388	C	A	0,0503597	2021-03-24	South Africa
ORF1ab_1843_D	ORF1ab	1843	SRR14455040	5794	A	C	0,574104	2021-03-24	South Africa
ORF1ab_2144_NA	ORF1ab	2144	SRR14455040	6696	C	+T	0,0566635	2021-03-24	South Africa
ORF1ab_2779_M	ORF1ab	2779	SRR14455040	8600	G	A	0,0834671	2021-03-24	South Africa
ORF1ab_2797_F	ORF1ab	2797	SRR14455040	8655	C	T	0,477011	2021-03-24	South Africa
ORF1ab_2842_V	ORF1ab	2842	SRR14455040	8790	G	T	0,0899281	2021-03-24	South Africa
ORF1ab_3143_V	ORF1ab	3143	SRR14455040	9693	C	T	0,220141	2021-03-24	South Africa
ORF1ab_3353_R	ORF1ab	3353	SRR14455040	10323	A	G	0,808679	2021-03-24	South Africa
ORF1ab_3574_I	ORF1ab	3574	SRR14455040	10986	G	T	0,0861057	2021-03-24	South Africa
ORF1ab_3603_NA	ORF1ab	3603	SRR14455040	11074	C	+T	0,0621118	2021-03-24	South Africa
ORF1ab_3674_NA	ORF1ab	3674	SRR14455040	11287	G	-TCTGGTTTT	0,682819	2021-03-24	South Africa
ORF1ab_3967_S	ORF1ab	3967	SRR14455040	12164	G	T	0,127249	2021-03-24	South Africa
ORF1ab_4105_Y	ORF1ab	4105	SRR14455040	12578	G	T	0,0902579	2021-03-24	South Africa
ORF1ab_4175_I	ORF1ab	4175	SRR14455040	12789	C	T	0,18244	2021-03-24	South Africa
ORF1ab_34_NA	ORF1ab	34	SRR14455040	13569	T	-GG	0,0689189	2021-03-24	South Africa
ORF1ab_35_V	ORF1ab	35	SRR14455040	13571	G	T	0,325	2021-03-24	South Africa
ORF1ab_88_V	ORF1ab	88	SRR14455040	13730	C	T	0,117354	2021-03-24	South Africa
ORF1ab_314_L	ORF1ab	314	SRR14455040	14408	C	T	0,999371	2021-03-24	South Africa
ORF1ab_574_G	ORF1ab	574	SRR14455040	15187	A	G	0,0538922	2021-03-24	South Africa
ORF1ab_1014_V	ORF1ab	1014	SRR14455040	16508	G	T	0,0967742	2021-03-24	South Africa
ORF1ab_1210_V	ORF1ab	1210	SRR14455040	17096	G	T	0,0623732	2021-03-24	South Africa
ORF1ab_2071_V	ORF1ab	2071	SRR14455040	19679	G	T	0,110236	2021-03-24	South Africa
ORF1ab_2117_L	ORF1ab	2117	SRR14455040	19816	G	T	0,525553	2021-03-24	South Africa
ORF1ab_2371_L	ORF1ab	2371	SRR14455040	20578	G	T	0,0523605	2021-03-24	South Africa
S_68_NA	S	68	SRR14455040	21764	A	-TACATG	0,0539721	2021-03-24	South Africa
S_80_A	S	80	SRR14455040	21801	A	C	0,600917	2021-03-24	South Africa
S_95_I	S	95	SRR14455040	21846	C	T	0,056962	2021-03-24	South Africa
S_181_V	S	181	SRR14455040	22104	G	T	0,631741	2021-03-24	South Africa
S_215_G	S	215	SRR14455040	22206	A	G	0,757812	2021-03-24	South Africa
S_240_NA	S	240	SRR14455040	22280	A	-CTTTACTTG	0,482759	2021-03-24	South Africa
S_417_N	S	417	SRR14455040	22813	G	T	0,723564	2021-03-24	South Africa
S_446_V	S	446	SRR14455040	22899	G	T	0,0967543	2021-03-24	South Africa
S_452_R	S	452	SRR14455040	22917	T	G	0,199044	2021-03-24	South Africa
S_484_K	S	484	SRR14455040	23012	G	A	0,582559	2021-03-24	South Africa
S_501_Y	S	501	SRR14455040	23063	A	T	0,765792	2021-03-24	South Africa
S_614_G	S	614	SRR14455040	23403	A	G	0,997333	2021-03-24	South Africa
S_618_NA	S	618	SRR14455040	23415	C	-A	0,0805979	2021-03-24	South Africa
S_619_*	S	619	SRR14455040	23417	G	T	0,0650985	2021-03-24	South Africa
S_684_S	S	684	SRR14455040	23612	G	T	0,0939781	2021-03-24	South Africa
S_701_V	S	701	SRR14455040	23664	C	T	0,338346	2021-03-24	South Africa
S_716_I	S	716	SRR14455040	23709	C	T	0,259087	2021-03-24	South Africa
S_1091_L	S	1091	SRR14455040	24834	G	T	0,12194	2021-03-24	South Africa
S_1124_V	S	1124	SRR14455040	24933	G	T	0,121896	2021-03-24	South Africa
ORF3a_57_H	ORF3a	57	SRR14455040	25563	G	T	0,49005	2021-03-24	South Africa
ORF3a_171_L	ORF3a	171	SRR14455040	25904	C	T	0,546632	2021-03-24	South Africa
ORF3a_255_I	ORF3a	255	SRR14455040	26155	G	A	0,108209	2021-03-24	South Africa
E_71_L	E	71	SRR14455040	26456	C	T	0,7	2021-03-24	South Africa
M_160_Y	M	160	SRR14455040	27000	G	T	0,0687023	2021-03-24	South Africa
ORF6_16_P	ORF6	16	SRR14455040	27248	T	C	0,119505	2021-03-24	South Africa
ORF8_27_*	ORF8	27	SRR14455040	27972	C	T	0,0765391	2021-03-24	South Africa
ORF8_52_I	ORF8	52	SRR14455040	28048	G	T	0,0670103	2021-03-24	South Africa
ORF8_68_*	ORF8	68	SRR14455040	28095	A	T	0,0519481	2021-03-24	South Africa
ORF8_121_L	ORF8	121	SRR14455040	28254	A	C	0,0758552	2021-03-24	South Africa
N_18_NA	N	18	SRR14455040	28327	T	-G	0,0600169	2021-03-24	South Africa
N_159_P	N	159	SRR14455040	28749	T	C	0,0608696	2021-03-24	South Africa
N_160_E	N	160	SRR14455040	28751	C	G	0,0595745	2021-03-24	South Africa
N_180_I	N	180	SRR14455040	28812	G	T	0,0538904	2021-03-24	South Africa
N_205_I	N	205	SRR14455040	28887	C	T	0,977364	2021-03-24	South Africa
N_377_Y	N	377	SRR14455040	29402	G	T	0,148228	2021-03-24	South Africa
ORF1ab_72_NA	ORF1ab	72	SRR14455041	481	A	-C	0,119434	2021-03-23	South Africa
ORF1ab_98_V	ORF1ab	98	SRR14455041	558	G	T	0,134831	2021-03-23	South Africa
ORF1ab_265_I	ORF1ab	265	SRR14455041	1059	C	T	0,61236	2021-03-23	South Africa
ORF1ab_998_H	ORF1ab	998	SRR14455041	3259	G	T	0,116646	2021-03-23	South Africa
ORF1ab_1013_K	ORF1ab	1013	SRR14455041	3302	G	A	0,20817	2021-03-23	South Africa
ORF1ab_1100_V	ORF1ab	1100	SRR14455041	3564	G	T	0,0680359	2021-03-23	South Africa
ORF1ab_1246_I	ORF1ab	1246	SRR14455041	4002	C	T	0,2397	2021-03-23	South Africa
ORF1ab_1655_N	ORF1ab	1655	SRR14455041	5230	G	T	0,586265	2021-03-23	South Africa
ORF1ab_1843_D	ORF1ab	1843	SRR14455041	5794	A	C	0,418386	2021-03-23	South Africa
ORF1ab_2144_NA	ORF1ab	2144	SRR14455041	6696	C	+T	0,051114	2021-03-23	South Africa
ORF1ab_2585_*	ORF1ab	2585	SRR14455041	8018	G	T	0,0502549	2021-03-23	South Africa
ORF1ab_2779_M	ORF1ab	2779	SRR14455041	8600	G	A	0,0713154	2021-03-23	South Africa
ORF1ab_2797_F	ORF1ab	2797	SRR14455041	8655	C	T	0,405797	2021-03-23	South Africa
ORF1ab_2842_V	ORF1ab	2842	SRR14455041	8790	G	T	0,0829016	2021-03-23	South Africa
ORF1ab_3143_V	ORF1ab	3143	SRR14455041	9693	C	T	0,246334	2021-03-23	South Africa
ORF1ab_3353_R	ORF1ab	3353	SRR14455041	10323	A	G	0,864424	2021-03-23	South Africa
ORF1ab_3574_I	ORF1ab	3574	SRR14455041	10986	G	T	0,101732	2021-03-23	South Africa
ORF1ab_3586_NA	ORF1ab	3586	SRR14455041	11022	C	-A	0,0592417	2021-03-23	South Africa
ORF1ab_3674_NA	ORF1ab	3674	SRR14455041	11287	G	-TCTGGTTTT	0,695906	2021-03-23	South Africa
ORF1ab_3967_S	ORF1ab	3967	SRR14455041	12164	G	T	0,100592	2021-03-23	South Africa
ORF1ab_4105_Y	ORF1ab	4105	SRR14455041	12578	G	T	0,0798289	2021-03-23	South Africa
ORF1ab_4175_I	ORF1ab	4175	SRR14455041	12789	C	T	0,18895	2021-03-23	South Africa
ORF1ab_27_NA	ORF1ab	27	SRR14455041	13547	A	-C	0,0567261	2021-03-23	South Africa
ORF1ab_35_V	ORF1ab	35	SRR14455041	13571	G	T	0,271429	2021-03-23	South Africa
ORF1ab_88_V	ORF1ab	88	SRR14455041	13730	C	T	0,0942836	2021-03-23	South Africa
ORF1ab_314_L	ORF1ab	314	SRR14455041	14408	C	T	0,999268	2021-03-23	South Africa
ORF1ab_574_G	ORF1ab	574	SRR14455041	15187	A	G	0,0813953	2021-03-23	South Africa
ORF1ab_1014_V	ORF1ab	1014	SRR14455041	16508	G	T	0,0966702	2021-03-23	South Africa
ORF1ab_1210_V	ORF1ab	1210	SRR14455041	17096	G	T	0,0507629	2021-03-23	South Africa
ORF1ab_1511_I	ORF1ab	1511	SRR14455041	17999	C	T	0,0686406	2021-03-23	South Africa
ORF1ab_2071_V	ORF1ab	2071	SRR14455041	19679	G	T	0,0760588	2021-03-23	South Africa
ORF1ab_2117_L	ORF1ab	2117	SRR14455041	19816	G	T	0,431953	2021-03-23	South Africa
ORF1ab_2371_L	ORF1ab	2371	SRR14455041	20578	G	T	0,0641838	2021-03-23	South Africa
ORF1ab_2387_V	ORF1ab	2387	SRR14455041	20627	G	T	0,0509005	2021-03-23	South Africa
S_80_A	S	80	SRR14455041	21801	A	C	0,675803	2021-03-23	South Africa
S_95_I	S	95	SRR14455041	21846	C	T	0,0711775	2021-03-23	South Africa
S_181_V	S	181	SRR14455041	22104	G	T	0,611024	2021-03-23	South Africa
S_215_G	S	215	SRR14455041	22206	A	G	0,755889	2021-03-23	South Africa
S_240_NA	S	240	SRR14455041	22280	A	-CTTTACTTG	0,512881	2021-03-23	South Africa
S_417_N	S	417	SRR14455041	22813	G	T	0,728012	2021-03-23	South Africa
S_446_V	S	446	SRR14455041	22899	G	T	0,0862069	2021-03-23	South Africa
S_452_R	S	452	SRR14455041	22917	T	G	0,187852	2021-03-23	South Africa
S_484_K	S	484	SRR14455041	23012	G	A	0,577393	2021-03-23	South Africa
S_501_Y	S	501	SRR14455041	23063	A	T	0,728302	2021-03-23	South Africa
S_614_G	S	614	SRR14455041	23403	A	G	0,995711	2021-03-23	South Africa
S_618_NA	S	618	SRR14455041	23415	C	-A	0,0737311	2021-03-23	South Africa
S_619_*	S	619	SRR14455041	23417	G	T	0,05	2021-03-23	South Africa
S_684_S	S	684	SRR14455041	23612	G	T	0,14966	2021-03-23	South Africa
S_701_V	S	701	SRR14455041	23664	C	T	0,35061	2021-03-23	South Africa
S_716_I	S	716	SRR14455041	23709	C	T	0,221837	2021-03-23	South Africa
S_822_F	S	822	SRR14455041	24026	C	T	0,0582011	2021-03-23	South Africa
S_1091_L	S	1091	SRR14455041	24834	G	T	0,149268	2021-03-23	South Africa
S_1124_V	S	1124	SRR14455041	24933	G	T	0,117509	2021-03-23	South Africa
ORF3a_57_H	ORF3a	57	SRR14455041	25563	G	T	0,515968	2021-03-23	South Africa
ORF3a_171_L	ORF3a	171	SRR14455041	25904	C	T	0,619154	2021-03-23	South Africa
ORF3a_255_I	ORF3a	255	SRR14455041	26155	G	A	0,0738397	2021-03-23	South Africa
E_71_L	E	71	SRR14455041	26456	C	T	0,739474	2021-03-23	South Africa
M_155_Y	M	155	SRR14455041	26985	C	T	0,0611111	2021-03-23	South Africa
M_160_Y	M	160	SRR14455041	27000	G	T	0,0551432	2021-03-23	South Africa
ORF6_16_P	ORF6	16	SRR14455041	27248	T	C	0,127503	2021-03-23	South Africa
ORF8_121_L	ORF8	121	SRR14455041	28254	A	C	0,0625376	2021-03-23	South Africa
N_18_NA	N	18	SRR14455041	28327	T	-G	0,0591164	2021-03-23	South Africa
N_159_P	N	159	SRR14455041	28749	T	C	0,0693642	2021-03-23	South Africa
N_160_E	N	160	SRR14455041	28751	C	G	0,0659341	2021-03-23	South Africa
N_203_K	N	203	SRR14455041	28881	G	A	0,053132	2021-03-23	South Africa
N_204_R	N	204	SRR14455041	28883	G	C	0,0529857	2021-03-23	South Africa
N_205_I	N	205	SRR14455041	28887	C	T	0,926948	2021-03-23	South Africa
N_377_Y	N	377	SRR14455041	29402	G	T	0,169209	2021-03-23	South Africa
ORF1ab_72_NA	ORF1ab	72	SRR14455042	481	A	-C	0,0680229	2021-03-25	South Africa
ORF1ab_98_V	ORF1ab	98	SRR14455042	558	G	T	0,183784	2021-03-25	South Africa
ORF1ab_265_I	ORF1ab	265	SRR14455042	1059	C	T	0,609195	2021-03-25	South Africa
ORF1ab_309_S	ORF1ab	309	SRR14455042	1190	C	T	0,0839695	2021-03-25	South Africa
ORF1ab_776_V	ORF1ab	776	SRR14455042	2592	C	T	0,182692	2021-03-25	South Africa
ORF1ab_998_H	ORF1ab	998	SRR14455042	3259	G	T	0,161039	2021-03-25	South Africa
ORF1ab_1013_K	ORF1ab	1013	SRR14455042	3302	G	A	0,252747	2021-03-25	South Africa
ORF1ab_1100_V	ORF1ab	1100	SRR14455042	3564	G	T	0,09	2021-03-25	South Africa
ORF1ab_1246_I	ORF1ab	1246	SRR14455042	4002	C	T	0,252994	2021-03-25	South Africa
ORF1ab_1414_C	ORF1ab	1414	SRR14455042	4505	G	T	0,0894942	2021-03-25	South Africa
ORF1ab_1655_N	ORF1ab	1655	SRR14455042	5230	G	T	0,561056	2021-03-25	South Africa
ORF1ab_1843_D	ORF1ab	1843	SRR14455042	5794	A	C	0,451467	2021-03-25	South Africa
ORF1ab_2144_NA	ORF1ab	2144	SRR14455042	6696	C	+T	0,0552445	2021-03-25	South Africa
ORF1ab_2797_F	ORF1ab	2797	SRR14455042	8655	C	T	0,435374	2021-03-25	South Africa
ORF1ab_2842_V	ORF1ab	2842	SRR14455042	8790	G	T	0,107438	2021-03-25	South Africa
ORF1ab_3143_V	ORF1ab	3143	SRR14455042	9693	C	T	0,216495	2021-03-25	South Africa
ORF1ab_3353_R	ORF1ab	3353	SRR14455042	10323	A	G	0,828467	2021-03-25	South Africa
ORF1ab_3574_I	ORF1ab	3574	SRR14455042	10986	G	T	0,102941	2021-03-25	South Africa
ORF1ab_3586_NA	ORF1ab	3586	SRR14455042	11022	C	-A	0,0806452	2021-03-25	South Africa
ORF1ab_3674_NA	ORF1ab	3674	SRR14455042	11287	G	-TCTGGTTTT	0,64214	2021-03-25	South Africa
ORF1ab_3967_S	ORF1ab	3967	SRR14455042	12164	G	T	0,103098	2021-03-25	South Africa
ORF1ab_4016_V	ORF1ab	4016	SRR14455042	12312	C	T	0,0521991	2021-03-25	South Africa
ORF1ab_4105_Y	ORF1ab	4105	SRR14455042	12578	G	T	0,0872038	2021-03-25	South Africa
ORF1ab_4175_I	ORF1ab	4175	SRR14455042	12789	C	T	0,183981	2021-03-25	South Africa
ORF1ab_27_NA	ORF1ab	27	SRR14455042	13547	A	-C	0,0719323	2021-03-25	South Africa
ORF1ab_35_V	ORF1ab	35	SRR14455042	13571	G	T	0,366154	2021-03-25	South Africa
ORF1ab_88_V	ORF1ab	88	SRR14455042	13730	C	T	0,140611	2021-03-25	South Africa
ORF1ab_270_S	ORF1ab	270	SRR14455042	14277	G	T	0,0580645	2021-03-25	South Africa
ORF1ab_314_L	ORF1ab	314	SRR14455042	14408	C	T	1	2021-03-25	South Africa
ORF1ab_833_NA	ORF1ab	833	SRR14455042	15965	G	+T	0,0535065	2021-03-25	South Africa
ORF1ab_1014_V	ORF1ab	1014	SRR14455042	16508	G	T	0,0969089	2021-03-25	South Africa
ORF1ab_1210_V	ORF1ab	1210	SRR14455042	17096	G	T	0,0826566	2021-03-25	South Africa
ORF1ab_1511_I	ORF1ab	1511	SRR14455042	17999	C	T	0,0539419	2021-03-25	South Africa
ORF1ab_2071_V	ORF1ab	2071	SRR14455042	19679	G	T	0,109387	2021-03-25	South Africa
ORF1ab_2117_L	ORF1ab	2117	SRR14455042	19816	G	T	0,481139	2021-03-25	South Africa
ORF1ab_2257_M	ORF1ab	2257	SRR14455042	20237	G	T	0,0964912	2021-03-25	South Africa
ORF1ab_2371_L	ORF1ab	2371	SRR14455042	20578	G	T	0,061086	2021-03-25	South Africa
ORF1ab_2557_R	ORF1ab	2557	SRR14455042	21137	A	G	0,061693	2021-03-25	South Africa
S_18_F	S	18	SRR14455042	21614	C	T	0,0986842	2021-03-25	South Africa
S_80_A	S	80	SRR14455042	21801	A	C	0,615111	2021-03-25	South Africa
S_181_V	S	181	SRR14455042	22104	G	T	0,579641	2021-03-25	South Africa
S_215_G	S	215	SRR14455042	22206	A	G	0,743961	2021-03-25	South Africa
S_240_NA	S	240	SRR14455042	22280	A	-CTTTACTTG	0,543544	2021-03-25	South Africa
S_417_N	S	417	SRR14455042	22813	G	T	0,723553	2021-03-25	South Africa
S_446_V	S	446	SRR14455042	22899	G	T	0,0805732	2021-03-25	South Africa
S_452_R	S	452	SRR14455042	22917	T	G	0,186686	2021-03-25	South Africa
S_484_K	S	484	SRR14455042	23012	G	A	0,629304	2021-03-25	South Africa
S_501_Y	S	501	SRR14455042	23063	A	T	0,713825	2021-03-25	South Africa
S_614_G	S	614	SRR14455042	23403	A	G	0,998542	2021-03-25	South Africa
S_618_NA	S	618	SRR14455042	23415	C	-A	0,0602344	2021-03-25	South Africa
S_619_*	S	619	SRR14455042	23417	G	T	0,0685567	2021-03-25	South Africa
S_684_S	S	684	SRR14455042	23612	G	T	0,155779	2021-03-25	South Africa
S_701_V	S	701	SRR14455042	23664	C	T	0,337629	2021-03-25	South Africa
S_716_I	S	716	SRR14455042	23709	C	T	0,253012	2021-03-25	South Africa
S_1091_L	S	1091	SRR14455042	24834	G	T	0,152715	2021-03-25	South Africa
S_1124_V	S	1124	SRR14455042	24933	G	T	0,134382	2021-03-25	South Africa
S_1229_NA	S	1229	SRR14455042	25248	T	-G	0,0732899	2021-03-25	South Africa
ORF3a_57_H	ORF3a	57	SRR14455042	25563	G	T	0,601081	2021-03-25	South Africa
ORF3a_171_L	ORF3a	171	SRR14455042	25904	C	T	0,70018	2021-03-25	South Africa
ORF3a_255_I	ORF3a	255	SRR14455042	26155	G	A	0,0983021	2021-03-25	South Africa
E_71_L	E	71	SRR14455042	26456	C	T	0,736607	2021-03-25	South Africa
M_160_Y	M	160	SRR14455042	27000	G	T	0,0608519	2021-03-25	South Africa
ORF6_16_P	ORF6	16	SRR14455042	27248	T	C	0,144478	2021-03-25	South Africa
ORF8_121_L	ORF8	121	SRR14455042	28254	A	C	0,0692236	2021-03-25	South Africa
N_18_NA	N	18	SRR14455042	28327	T	-G	0,0750064	2021-03-25	South Africa
N_205_I	N	205	SRR14455042	28887	C	T	0,941997	2021-03-25	South Africa
N_280_NA	N	280	SRR14455042	29112	A	-AC	0,0631443	2021-03-25	South Africa
N_377_Y	N	377	SRR14455042	29402	G	T	0,138735	2021-03-25	South Africa
ORF1ab_72_NA	ORF1ab	72	SRR14455043	481	A	-C	0,0964674	2021-03-24	South Africa
ORF1ab_98_V	ORF1ab	98	SRR14455043	558	G	T	0,166124	2021-03-24	South Africa
ORF1ab_265_I	ORF1ab	265	SRR14455043	1059	C	T	0,607143	2021-03-24	South Africa
ORF1ab_309_S	ORF1ab	309	SRR14455043	1190	C	T	0,0514286	2021-03-24	South Africa
ORF1ab_998_H	ORF1ab	998	SRR14455043	3259	G	T	0,141835	2021-03-24	South Africa
ORF1ab_1013_K	ORF1ab	1013	SRR14455043	3302	G	A	0,242424	2021-03-24	South Africa
ORF1ab_1100_V	ORF1ab	1100	SRR14455043	3564	G	T	0,0748503	2021-03-24	South Africa
ORF1ab_1182_P	ORF1ab	1182	SRR14455043	3810	T	C	0,0580357	2021-03-24	South Africa
ORF1ab_1246_I	ORF1ab	1246	SRR14455043	4002	C	T	0,258578	2021-03-24	South Africa
ORF1ab_1655_N	ORF1ab	1655	SRR14455043	5230	G	T	0,521667	2021-03-24	South Africa
ORF1ab_1843_D	ORF1ab	1843	SRR14455043	5794	A	C	0,461741	2021-03-24	South Africa
ORF1ab_2144_NA	ORF1ab	2144	SRR14455043	6696	C	+T	0,0513859	2021-03-24	South Africa
ORF1ab_2779_M	ORF1ab	2779	SRR14455043	8600	G	A	0,0695187	2021-03-24	South Africa
ORF1ab_2797_F	ORF1ab	2797	SRR14455043	8655	C	T	0,465753	2021-03-24	South Africa
ORF1ab_2842_V	ORF1ab	2842	SRR14455043	8790	G	T	0,0666667	2021-03-24	South Africa
ORF1ab_3143_V	ORF1ab	3143	SRR14455043	9693	C	T	0,245566	2021-03-24	South Africa
ORF1ab_3353_R	ORF1ab	3353	SRR14455043	10323	A	G	0,813084	2021-03-24	South Africa
ORF1ab_3574_I	ORF1ab	3574	SRR14455043	10986	G	T	0,112698	2021-03-24	South Africa
ORF1ab_3603_NA	ORF1ab	3603	SRR14455043	11074	C	-T	0,0570175	2021-03-24	South Africa
ORF1ab_3674_NA	ORF1ab	3674	SRR14455043	11287	G	-TCTGGTTTT	0,623529	2021-03-24	South Africa
ORF1ab_3967_S	ORF1ab	3967	SRR14455043	12164	G	T	0,0742169	2021-03-24	South Africa
ORF1ab_4105_Y	ORF1ab	4105	SRR14455043	12578	G	T	0,08	2021-03-24	South Africa
ORF1ab_4175_I	ORF1ab	4175	SRR14455043	12789	C	T	0,170794	2021-03-24	South Africa
ORF1ab_35_V	ORF1ab	35	SRR14455043	13571	G	T	0,315625	2021-03-24	South Africa
ORF1ab_88_V	ORF1ab	88	SRR14455043	13730	C	T	0,114932	2021-03-24	South Africa
ORF1ab_314_L	ORF1ab	314	SRR14455043	14408	C	T	0,999378	2021-03-24	South Africa
ORF1ab_574_G	ORF1ab	574	SRR14455043	15187	A	G	0,0733753	2021-03-24	South Africa
ORF1ab_1014_V	ORF1ab	1014	SRR14455043	16508	G	T	0,123958	2021-03-24	South Africa
ORF1ab_1210_V	ORF1ab	1210	SRR14455043	17096	G	T	0,070766	2021-03-24	South Africa
ORF1ab_1511_I	ORF1ab	1511	SRR14455043	17999	C	T	0,0640466	2021-03-24	South Africa
ORF1ab_2071_V	ORF1ab	2071	SRR14455043	19679	G	T	0,104968	2021-03-24	South Africa
ORF1ab_2117_L	ORF1ab	2117	SRR14455043	19816	G	T	0,479167	2021-03-24	South Africa
ORF1ab_2257_M	ORF1ab	2257	SRR14455043	20237	G	T	0,0956522	2021-03-24	South Africa
ORF1ab_2371_L	ORF1ab	2371	SRR14455043	20578	G	T	0,050695	2021-03-24	South Africa
S_80_A	S	80	SRR14455043	21801	A	C	0,668464	2021-03-24	South Africa
S_181_V	S	181	SRR14455043	22104	G	T	0,624357	2021-03-24	South Africa
S_215_G	S	215	SRR14455043	22206	A	G	0,754	2021-03-24	South Africa
S_240_NA	S	240	SRR14455043	22280	A	-CTTTACTTG	0,51068	2021-03-24	South Africa
S_417_N	S	417	SRR14455043	22813	G	T	0,705934	2021-03-24	South Africa
S_446_V	S	446	SRR14455043	22899	G	T	0,0709932	2021-03-24	South Africa
S_452_R	S	452	SRR14455043	22917	T	G	0,199466	2021-03-24	South Africa
S_484_K	S	484	SRR14455043	23012	G	A	0,560748	2021-03-24	South Africa
S_501_Y	S	501	SRR14455043	23063	A	T	0,709072	2021-03-24	South Africa
S_614_G	S	614	SRR14455043	23403	A	G	1	2021-03-24	South Africa
S_618_NA	S	618	SRR14455043	23415	C	-A	0,0891215	2021-03-24	South Africa
S_619_*	S	619	SRR14455043	23417	G	T	0,0675295	2021-03-24	South Africa
S_684_S	S	684	SRR14455043	23612	G	T	0,0964567	2021-03-24	South Africa
S_701_V	S	701	SRR14455043	23664	C	T	0,409626	2021-03-24	South Africa
S_716_I	S	716	SRR14455043	23709	C	T	0,224974	2021-03-24	South Africa
S_1091_L	S	1091	SRR14455043	24834	G	T	0,139288	2021-03-24	South Africa
S_1124_V	S	1124	SRR14455043	24933	G	T	0,159324	2021-03-24	South Africa
ORF3a_57_H	ORF3a	57	SRR14455043	25563	G	T	0,531777	2021-03-24	South Africa
ORF3a_171_L	ORF3a	171	SRR14455043	25904	C	T	0,696296	2021-03-24	South Africa
ORF3a_255_I	ORF3a	255	SRR14455043	26155	G	A	0,0874103	2021-03-24	South Africa
E_71_L	E	71	SRR14455043	26456	C	T	0,729437	2021-03-24	South Africa
M_160_Y	M	160	SRR14455043	27000	G	T	0,0536779	2021-03-24	South Africa
ORF6_16_P	ORF6	16	SRR14455043	27248	T	C	0,135795	2021-03-24	South Africa
ORF8_27_*	ORF8	27	SRR14455043	27972	C	T	0,0699153	2021-03-24	South Africa
ORF8_52_I	ORF8	52	SRR14455043	28048	G	T	0,0606061	2021-03-24	South Africa
ORF8_68_*	ORF8	68	SRR14455043	28095	A	T	0,0569106	2021-03-24	South Africa
ORF8_121_L	ORF8	121	SRR14455043	28254	A	C	0,092881	2021-03-24	South Africa
N_18_NA	N	18	SRR14455043	28327	T	-G	0,0539764	2021-03-24	South Africa
N_205_I	N	205	SRR14455043	28887	C	T	0,951841	2021-03-24	South Africa
N_280_NA	N	280	SRR14455043	29113	A	-C	0,0541977	2021-03-24	South Africa
N_377_Y	N	377	SRR14455043	29402	G	T	0,109804	2021-03-24	South Africa
ORF1ab_72_NA	ORF1ab	72	SRR14455044	481	A	-C	0,0826934	2021-03-23	South Africa
ORF1ab_98_V	ORF1ab	98	SRR14455044	558	G	T	0,148816	2021-03-23	South Africa
ORF1ab_265_I	ORF1ab	265	SRR14455044	1059	C	T	0,588235	2021-03-23	South Africa
ORF1ab_776_V	ORF1ab	776	SRR14455044	2592	C	T	0,165414	2021-03-23	South Africa
ORF1ab_835_V	ORF1ab	835	SRR14455044	2769	G	T	0,0510949	2021-03-23	South Africa
ORF1ab_998_H	ORF1ab	998	SRR14455044	3259	G	T	0,141882	2021-03-23	South Africa
ORF1ab_1013_K	ORF1ab	1013	SRR14455044	3302	G	A	0,262983	2021-03-23	South Africa
ORF1ab_1100_V	ORF1ab	1100	SRR14455044	3564	G	T	0,108541	2021-03-23	South Africa
ORF1ab_1246_I	ORF1ab	1246	SRR14455044	4002	C	T	0,228407	2021-03-23	South Africa
ORF1ab_1414_C	ORF1ab	1414	SRR14455044	4505	G	T	0,0503876	2021-03-23	South Africa
ORF1ab_1597_A	ORF1ab	1597	SRR14455044	5054	A	G	0,0521628	2021-03-23	South Africa
ORF1ab_1612_L	ORF1ab	1612	SRR14455044	5100	C	T	0,0757946	2021-03-23	South Africa
ORF1ab_1655_N	ORF1ab	1655	SRR14455044	5230	G	T	0,5762	2021-03-23	South Africa
ORF1ab_1708_D	ORF1ab	1708	SRR14455044	5388	C	A	0,0507246	2021-03-23	South Africa
ORF1ab_1843_D	ORF1ab	1843	SRR14455044	5794	A	C	0,559286	2021-03-23	South Africa
ORF1ab_2091_C	ORF1ab	2091	SRR14455044	6536	G	T	0,0553078	2021-03-23	South Africa
ORF1ab_2842_V	ORF1ab	2842	SRR14455044	8790	G	T	0,0655738	2021-03-23	South Africa
ORF1ab_2995_V	ORF1ab	2995	SRR14455044	9249	G	T	0,0528736	2021-03-23	South Africa
ORF1ab_3143_V	ORF1ab	3143	SRR14455044	9693	C	T	0,261603	2021-03-23	South Africa
ORF1ab_3353_R	ORF1ab	3353	SRR14455044	10323	A	G	0,762486	2021-03-23	South Africa
ORF1ab_3603_NA	ORF1ab	3603	SRR14455044	11074	C	+T	0,0648649	2021-03-23	South Africa
ORF1ab_3674_NA	ORF1ab	3674	SRR14455044	11287	G	-TCTGGTTTT	0,628319	2021-03-23	South Africa
ORF1ab_3967_S	ORF1ab	3967	SRR14455044	12164	G	T	0,0888009	2021-03-23	South Africa
ORF1ab_4105_Y	ORF1ab	4105	SRR14455044	12578	G	T	0,100597	2021-03-23	South Africa
ORF1ab_4175_I	ORF1ab	4175	SRR14455044	12789	C	T	0,189189	2021-03-23	South Africa
ORF1ab_35_V	ORF1ab	35	SRR14455044	13571	G	T	0,209622	2021-03-23	South Africa
ORF1ab_88_V	ORF1ab	88	SRR14455044	13730	C	T	0,100094	2021-03-23	South Africa
ORF1ab_314_L	ORF1ab	314	SRR14455044	14408	C	T	1	2021-03-23	South Africa
ORF1ab_833_NA	ORF1ab	833	SRR14455044	15965	G	+T	0,0574475	2021-03-23	South Africa
ORF1ab_1014_V	ORF1ab	1014	SRR14455044	16508	G	T	0,0877193	2021-03-23	South Africa
ORF1ab_1210_V	ORF1ab	1210	SRR14455044	17096	G	T	0,0659378	2021-03-23	South Africa
ORF1ab_1511_I	ORF1ab	1511	SRR14455044	17999	C	T	0,0584192	2021-03-23	South Africa
ORF1ab_2071_V	ORF1ab	2071	SRR14455044	19679	G	T	0,121127	2021-03-23	South Africa
ORF1ab_2117_L	ORF1ab	2117	SRR14455044	19816	G	T	0,510659	2021-03-23	South Africa
ORF1ab_2371_L	ORF1ab	2371	SRR14455044	20578	G	T	0,0753623	2021-03-23	South Africa
S_68_NA	S	68	SRR14455044	21764	A	-TACATG	0,0581484	2021-03-23	South Africa
S_80_A	S	80	SRR14455044	21801	A	C	0,638462	2021-03-23	South Africa
S_181_V	S	181	SRR14455044	22104	G	T	0,609481	2021-03-23	South Africa
S_215_G	S	215	SRR14455044	22206	A	G	0,656593	2021-03-23	South Africa
S_240_NA	S	240	SRR14455044	22280	A	-CTTTACTTG	0,447028	2021-03-23	South Africa
S_417_N	S	417	SRR14455044	22813	G	T	0,692063	2021-03-23	South Africa
S_446_V	S	446	SRR14455044	22899	G	T	0,085529	2021-03-23	South Africa
S_452_R	S	452	SRR14455044	22917	T	G	0,164229	2021-03-23	South Africa
S_484_K	S	484	SRR14455044	23012	G	A	0,642066	2021-03-23	South Africa
S_501_Y	S	501	SRR14455044	23063	A	T	0,714395	2021-03-23	South Africa
S_614_G	S	614	SRR14455044	23403	A	G	0,998671	2021-03-23	South Africa
S_618_NA	S	618	SRR14455044	23415	C	-A	0,0855942	2021-03-23	South Africa
S_619_*	S	619	SRR14455044	23417	G	T	0,0688202	2021-03-23	South Africa
S_684_S	S	684	SRR14455044	23612	G	T	0,120993	2021-03-23	South Africa
S_701_V	S	701	SRR14455044	23664	C	T	0,367463	2021-03-23	South Africa
S_716_I	S	716	SRR14455044	23709	C	T	0,246888	2021-03-23	South Africa
S_939_F	S	939	SRR14455044	24378	C	T	0,0775444	2021-03-23	South Africa
S_1091_L	S	1091	SRR14455044	24834	G	T	0,139041	2021-03-23	South Africa
S_1118_H	S	1118	SRR14455044	24914	G	C	0,0526662	2021-03-23	South Africa
S_1124_V	S	1124	SRR14455044	24933	G	T	0,184249	2021-03-23	South Africa
ORF3a_57_H	ORF3a	57	SRR14455044	25563	G	T	0,547358	2021-03-23	South Africa
ORF3a_171_L	ORF3a	171	SRR14455044	25904	C	T	0,652893	2021-03-23	South Africa
ORF3a_255_I	ORF3a	255	SRR14455044	26155	G	A	0,0829146	2021-03-23	South Africa
E_71_L	E	71	SRR14455044	26456	C	T	0,738579	2021-03-23	South Africa
ORF6_16_P	ORF6	16	SRR14455044	27248	T	C	0,111429	2021-03-23	South Africa
ORF8_27_*	ORF8	27	SRR14455044	27972	C	T	0,104061	2021-03-23	South Africa
ORF8_52_I	ORF8	52	SRR14455044	28048	G	T	0,0649819	2021-03-23	South Africa
ORF8_68_*	ORF8	68	SRR14455044	28095	A	T	0,111675	2021-03-23	South Africa
ORF8_121_L	ORF8	121	SRR14455044	28254	A	C	0,0707912	2021-03-23	South Africa
N_18_NA	N	18	SRR14455044	28327	T	-G	0,0769757	2021-03-23	South Africa
N_205_I	N	205	SRR14455044	28887	C	T	0,973874	2021-03-23	South Africa
N_377_Y	N	377	SRR14455044	29402	G	T	0,100894	2021-03-23	South Africa
ORF1ab_265_I	ORF1ab	265	SRR14455045	1059	C	T	1	2021-03-23	South Africa
ORF1ab_1655_N	ORF1ab	1655	SRR14455045	5230	G	T	0,996781	2021-03-23	South Africa
ORF1ab_3353_R	ORF1ab	3353	SRR14455045	10323	A	G	0,993523	2021-03-23	South Africa
ORF1ab_3606_F	ORF1ab	3606	SRR14455045	11083	G	T	0,0910138	2021-03-23	South Africa
ORF1ab_3674_NA	ORF1ab	3674	SRR14455045	11287	G	-TCTGGTTTT	0,926491	2021-03-23	South Africa
ORF1ab_314_L	ORF1ab	314	SRR14455045	14408	C	T	1	2021-03-23	South Africa
S_80_A	S	80	SRR14455045	21801	A	C	0,998004	2021-03-23	South Africa
S_215_G	S	215	SRR14455045	22206	A	G	0,998688	2021-03-23	South Africa
S_240_NA	S	240	SRR14455045	22280	A	-CTTTACTTG	0,694103	2021-03-23	South Africa
S_417_N	S	417	SRR14455045	22813	G	T	0,947912	2021-03-23	South Africa
S_484_K	S	484	SRR14455045	23012	G	A	0,995946	2021-03-23	South Africa
S_501_Y	S	501	SRR14455045	23063	A	T	0,996978	2021-03-23	South Africa
S_614_G	S	614	SRR14455045	23403	A	G	1	2021-03-23	South Africa
S_701_V	S	701	SRR14455045	23664	C	T	0,855153	2021-03-23	South Africa
ORF3a_57_H	ORF3a	57	SRR14455045	25563	G	T	0,998227	2021-03-23	South Africa
ORF3a_171_L	ORF3a	171	SRR14455045	25904	C	T	0,992701	2021-03-23	South Africa
E_71_L	E	71	SRR14455045	26456	C	T	0,997763	2021-03-23	South Africa
ORF7b_3_*	ORF7b	3	SRR14455045	27762	G	T	0,996435	2021-03-23	South Africa
ORF8_103_L	ORF8	103	SRR14455045	28201	C	T	0,99026	2021-03-23	South Africa
ORF8_120_V	ORF8	120	SRR14455045	28251	T	G	0,989181	2021-03-23	South Africa
ORF8_121_L	ORF8	121	SRR14455045	28254	A	C	0,992212	2021-03-23	South Africa
N_205_I	N	205	SRR14455045	28887	C	T	1	2021-03-23	South Africa
ORF1ab_72_NA	ORF1ab	72	SRR14455046	481	A	-C	0,078367	2021-03-22	South Africa
ORF1ab_98_V	ORF1ab	98	SRR14455046	558	G	T	0,120915	2021-03-22	South Africa
ORF1ab_265_I	ORF1ab	265	SRR14455046	1059	C	T	0,5	2021-03-22	South Africa
ORF1ab_309_S	ORF1ab	309	SRR14455046	1190	C	T	0,0793651	2021-03-22	South Africa
ORF1ab_998_H	ORF1ab	998	SRR14455046	3259	G	T	0,147033	2021-03-22	South Africa
ORF1ab_1013_K	ORF1ab	1013	SRR14455046	3302	G	A	0,366917	2021-03-22	South Africa
ORF1ab_1100_V	ORF1ab	1100	SRR14455046	3564	G	T	0,0868056	2021-03-22	South Africa
ORF1ab_1182_P	ORF1ab	1182	SRR14455046	3810	T	C	0,173977	2021-03-22	South Africa
ORF1ab_1246_I	ORF1ab	1246	SRR14455046	4002	C	T	0,312579	2021-03-22	South Africa
ORF1ab_1414_C	ORF1ab	1414	SRR14455046	4505	G	T	0,0516432	2021-03-22	South Africa
ORF1ab_1612_L	ORF1ab	1612	SRR14455046	5100	C	T	0,116427	2021-03-22	South Africa
ORF1ab_1655_N	ORF1ab	1655	SRR14455046	5230	G	T	0,370879	2021-03-22	South Africa
ORF1ab_1843_D	ORF1ab	1843	SRR14455046	5794	A	C	0,452103	2021-03-22	South Africa
ORF1ab_1881_I	ORF1ab	1881	SRR14455046	5907	C	T	0,0593472	2021-03-22	South Africa
ORF1ab_2144_NA	ORF1ab	2144	SRR14455046	6696	C	+T	0,0501567	2021-03-22	South Africa
ORF1ab_2779_M	ORF1ab	2779	SRR14455046	8600	G	A	0,126946	2021-03-22	South Africa
ORF1ab_2797_F	ORF1ab	2797	SRR14455046	8655	C	T	0,416667	2021-03-22	South Africa
ORF1ab_2842_V	ORF1ab	2842	SRR14455046	8790	G	T	0,0773994	2021-03-22	South Africa
ORF1ab_3143_V	ORF1ab	3143	SRR14455046	9693	C	T	0,325107	2021-03-22	South Africa
ORF1ab_3353_R	ORF1ab	3353	SRR14455046	10323	A	G	0,782775	2021-03-22	South Africa
ORF1ab_3542_C	ORF1ab	3542	SRR14455046	10889	C	T	0,0604982	2021-03-22	South Africa
ORF1ab_3574_I	ORF1ab	3574	SRR14455046	10986	G	T	0,0929032	2021-03-22	South Africa
ORF1ab_3674_NA	ORF1ab	3674	SRR14455046	11287	G	-TCTGGTTTT	0,423611	2021-03-22	South Africa
ORF1ab_3967_S	ORF1ab	3967	SRR14455046	12164	G	T	0,0815315	2021-03-22	South Africa
ORF1ab_4105_Y	ORF1ab	4105	SRR14455046	12578	G	T	0,0770519	2021-03-22	South Africa
ORF1ab_4175_I	ORF1ab	4175	SRR14455046	12789	C	T	0,23443	2021-03-22	South Africa
ORF1ab_35_V	ORF1ab	35	SRR14455046	13571	G	T	0,32767	2021-03-22	South Africa
ORF1ab_314_L	ORF1ab	314	SRR14455046	14408	C	T	1	2021-03-22	South Africa
ORF1ab_574_G	ORF1ab	574	SRR14455046	15187	A	G	0,0807899	2021-03-22	South Africa
ORF1ab_833_NA	ORF1ab	833	SRR14455046	15965	G	+T	0,053655	2021-03-22	South Africa
ORF1ab_1014_V	ORF1ab	1014	SRR14455046	16508	G	T	0,120497	2021-03-22	South Africa
ORF1ab_1271_L	ORF1ab	1271	SRR14455046	17278	G	T	0,156053	2021-03-22	South Africa
ORF1ab_1511_I	ORF1ab	1511	SRR14455046	17999	C	T	0,0842697	2021-03-22	South Africa
ORF1ab_2071_V	ORF1ab	2071	SRR14455046	19679	G	T	0,107826	2021-03-22	South Africa
ORF1ab_2117_L	ORF1ab	2117	SRR14455046	19816	G	T	0,431579	2021-03-22	South Africa
S_80_A	S	80	SRR14455046	21801	A	C	0,587912	2021-03-22	South Africa
S_181_V	S	181	SRR14455046	22104	G	T	0,5478	2021-03-22	South Africa
S_215_G	S	215	SRR14455046	22206	A	G	0,591682	2021-03-22	South Africa
S_240_NA	S	240	SRR14455046	22280	A	-CTTTACTTG	0,371634	2021-03-22	South Africa
S_417_N	S	417	SRR14455046	22813	G	T	0,644746	2021-03-22	South Africa
S_446_V	S	446	SRR14455046	22899	G	T	0,0647845	2021-03-22	South Africa
S_452_R	S	452	SRR14455046	22917	T	G	0,266348	2021-03-22	South Africa
S_484_K	S	484	SRR14455046	23012	G	A	0,462462	2021-03-22	South Africa
S_501_Y	S	501	SRR14455046	23063	A	T	0,628227	2021-03-22	South Africa
S_614_G	S	614	SRR14455046	23403	A	G	1	2021-03-22	South Africa
S_618_NA	S	618	SRR14455046	23415	C	-A	0,0681425	2021-03-22	South Africa
S_619_*	S	619	SRR14455046	23417	G	T	0,0610734	2021-03-22	South Africa
S_684_S	S	684	SRR14455046	23612	G	T	0,0814273	2021-03-22	South Africa
S_701_V	S	701	SRR14455046	23664	C	T	0,355599	2021-03-22	South Africa
S_716_I	S	716	SRR14455046	23709	C	T	0,238399	2021-03-22	South Africa
S_1124_V	S	1124	SRR14455046	24933	G	T	0,135025	2021-03-22	South Africa
ORF3a_57_H	ORF3a	57	SRR14455046	25563	G	T	0,409836	2021-03-22	South Africa
ORF3a_110_S	ORF3a	110	SRR14455046	25720	G	T	0,167315	2021-03-22	South Africa
ORF3a_171_L	ORF3a	171	SRR14455046	25904	C	T	0,474247	2021-03-22	South Africa
E_71_L	E	71	SRR14455046	26456	C	T	0,617493	2021-03-22	South Africa
M_160_Y	M	160	SRR14455046	27000	G	T	0,0525478	2021-03-22	South Africa
ORF8_52_I	ORF8	52	SRR14455046	28048	G	T	0,0547945	2021-03-22	South Africa
ORF8_121_L	ORF8	121	SRR14455046	28254	A	C	0,0570825	2021-03-22	South Africa
N_18_NA	N	18	SRR14455046	28327	T	-G	0,0762554	2021-03-22	South Africa
N_159_P	N	159	SRR14455046	28749	T	C	0,0577428	2021-03-22	South Africa
N_160_E	N	160	SRR14455046	28751	C	G	0,0583756	2021-03-22	South Africa
N_205_I	N	205	SRR14455046	28887	C	T	0,971504	2021-03-22	South Africa
N_377_Y	N	377	SRR14455046	29402	G	T	0,291155	2021-03-22	South Africa
ORF1ab_72_NA	ORF1ab	72	SRR14455047	481	A	-C	0,126122	2021-03-13	South Africa
ORF1ab_98_V	ORF1ab	98	SRR14455047	558	G	T	0,18267	2021-03-13	South Africa
ORF1ab_265_I	ORF1ab	265	SRR14455047	1059	C	T	0,503759	2021-03-13	South Africa
ORF1ab_822_R	ORF1ab	822	SRR14455047	2730	A	G	0,205607	2021-03-13	South Africa
ORF1ab_998_H	ORF1ab	998	SRR14455047	3259	G	T	0,115274	2021-03-13	South Africa
ORF1ab_1013_K	ORF1ab	1013	SRR14455047	3302	G	A	0,33693	2021-03-13	South Africa
ORF1ab_1100_V	ORF1ab	1100	SRR14455047	3564	G	T	0,0935525	2021-03-13	South Africa
ORF1ab_1182_P	ORF1ab	1182	SRR14455047	3810	T	C	0,171975	2021-03-13	South Africa
ORF1ab_1246_I	ORF1ab	1246	SRR14455047	4002	C	T	0,303406	2021-03-13	South Africa
ORF1ab_1414_C	ORF1ab	1414	SRR14455047	4505	G	T	0,118644	2021-03-13	South Africa
ORF1ab_1612_L	ORF1ab	1612	SRR14455047	5100	C	T	0,152561	2021-03-13	South Africa
ORF1ab_1655_N	ORF1ab	1655	SRR14455047	5230	G	T	0,342324	2021-03-13	South Africa
ORF1ab_1843_D	ORF1ab	1843	SRR14455047	5794	A	C	0,369926	2021-03-13	South Africa
ORF1ab_2144_NA	ORF1ab	2144	SRR14455047	6696	C	+T	0,0608931	2021-03-13	South Africa
ORF1ab_2779_M	ORF1ab	2779	SRR14455047	8600	G	A	0,175481	2021-03-13	South Africa
ORF1ab_2797_F	ORF1ab	2797	SRR14455047	8655	C	T	0,359155	2021-03-13	South Africa
ORF1ab_3143_V	ORF1ab	3143	SRR14455047	9693	C	T	0,333694	2021-03-13	South Africa
ORF1ab_3353_R	ORF1ab	3353	SRR14455047	10323	A	G	0,789062	2021-03-13	South Africa
ORF1ab_3497_S	ORF1ab	3497	SRR14455047	10754	G	T	0,0527607	2021-03-13	South Africa
ORF1ab_3574_I	ORF1ab	3574	SRR14455047	10986	G	T	0,089983	2021-03-13	South Africa
ORF1ab_3586_NA	ORF1ab	3586	SRR14455047	11022	C	-A	0,0514184	2021-03-13	South Africa
ORF1ab_3674_NA	ORF1ab	3674	SRR14455047	11287	G	-TCTGGTTTT	0,591696	2021-03-13	South Africa
ORF1ab_3722_C	ORF1ab	3722	SRR14455047	11430	A	G	0,0524738	2021-03-13	South Africa
ORF1ab_3967_S	ORF1ab	3967	SRR14455047	12164	G	T	0,0841121	2021-03-13	South Africa
ORF1ab_4105_Y	ORF1ab	4105	SRR14455047	12578	G	T	0,0940224	2021-03-13	South Africa
ORF1ab_4175_I	ORF1ab	4175	SRR14455047	12789	C	T	0,236016	2021-03-13	South Africa
ORF1ab_35_V	ORF1ab	35	SRR14455047	13571	G	T	0,255474	2021-03-13	South Africa
ORF1ab_270_S	ORF1ab	270	SRR14455047	14277	G	T	0,0617787	2021-03-13	South Africa
ORF1ab_314_L	ORF1ab	314	SRR14455047	14408	C	T	1	2021-03-13	South Africa
ORF1ab_574_G	ORF1ab	574	SRR14455047	15187	A	G	0,0811209	2021-03-13	South Africa
ORF1ab_639_F	ORF1ab	639	SRR14455047	15384	G	T	0,0611484	2021-03-13	South Africa
ORF1ab_657_T	ORF1ab	657	SRR14455047	15437	T	C	0,0550622	2021-03-13	South Africa
ORF1ab_1014_V	ORF1ab	1014	SRR14455047	16508	G	T	0,085676	2021-03-13	South Africa
ORF1ab_1271_L	ORF1ab	1271	SRR14455047	17278	G	T	0,13415	2021-03-13	South Africa
ORF1ab_1511_I	ORF1ab	1511	SRR14455047	17999	C	T	0,0831025	2021-03-13	South Africa
ORF1ab_1609_S	ORF1ab	1609	SRR14455047	18292	G	T	0,0658807	2021-03-13	South Africa
ORF1ab_2071_V	ORF1ab	2071	SRR14455047	19679	G	T	0,0874587	2021-03-13	South Africa
ORF1ab_2117_L	ORF1ab	2117	SRR14455047	19816	G	T	0,439355	2021-03-13	South Africa
ORF1ab_2371_L	ORF1ab	2371	SRR14455047	20578	G	T	0,0730223	2021-03-13	South Africa
S_80_A	S	80	SRR14455047	21801	A	C	0,578419	2021-03-13	South Africa
S_181_V	S	181	SRR14455047	22104	G	T	0,490028	2021-03-13	South Africa
S_215_G	S	215	SRR14455047	22206	A	G	0,598148	2021-03-13	South Africa
S_240_NA	S	240	SRR14455047	22280	A	-CTTTACTTG	0,352941	2021-03-13	South Africa
S_417_N	S	417	SRR14455047	22813	G	T	0,658605	2021-03-13	South Africa
S_446_V	S	446	SRR14455047	22899	G	T	0,0873306	2021-03-13	South Africa
S_452_R	S	452	SRR14455047	22917	T	G	0,265156	2021-03-13	South Africa
S_484_K	S	484	SRR14455047	23012	G	A	0,484389	2021-03-13	South Africa
S_501_Y	S	501	SRR14455047	23063	A	T	0,642461	2021-03-13	South Africa
S_501_T	S	501	SRR14455047	23064	A	C	0,05269	2021-03-13	South Africa
S_570_D	S	570	SRR14455047	23271	C	A	0,0811312	2021-03-13	South Africa
S_614_G	S	614	SRR14455047	23403	A	G	0,996411	2021-03-13	South Africa
S_618_NA	S	618	SRR14455047	23415	C	-A	0,0550173	2021-03-13	South Africa
S_619_*	S	619	SRR14455047	23417	G	T	0,0520635	2021-03-13	South Africa
S_684_S	S	684	SRR14455047	23612	G	T	0,206056	2021-03-13	South Africa
S_701_V	S	701	SRR14455047	23664	C	T	0,301587	2021-03-13	South Africa
S_716_I	S	716	SRR14455047	23709	C	T	0,26802	2021-03-13	South Africa
S_1124_V	S	1124	SRR14455047	24933	G	T	0,163959	2021-03-13	South Africa
ORF3a_57_H	ORF3a	57	SRR14455047	25563	G	T	0,45104	2021-03-13	South Africa
ORF3a_110_S	ORF3a	110	SRR14455047	25720	G	T	0,167851	2021-03-13	South Africa
ORF3a_171_L	ORF3a	171	SRR14455047	25904	C	T	0,509744	2021-03-13	South Africa
E_71_L	E	71	SRR14455047	26456	C	T	0,565363	2021-03-13	South Africa
M_160_Y	M	160	SRR14455047	27000	G	T	0,0650658	2021-03-13	South Africa
ORF7a_93_F	ORF7a	93	SRR14455047	27670	G	T	0,111111	2021-03-13	South Africa
ORF8_121_L	ORF8	121	SRR14455047	28254	A	C	0,0574903	2021-03-13	South Africa
N_18_NA	N	18	SRR14455047	28327	T	-G	0,0516681	2021-03-13	South Africa
N_205_I	N	205	SRR14455047	28887	C	T	0,978054	2021-03-13	South Africa
N_280_NA	N	280	SRR14455047	29112	A	-AC	0,0520231	2021-03-13	South Africa
N_372_E	N	372	SRR14455047	29387	A	G	0,0519481	2021-03-13	South Africa
N_377_Y	N	377	SRR14455047	29402	G	T	0,34748	2021-03-13	South Africa
ORF1ab_72_NA	ORF1ab	72	SRR14455049	481	A	-C	0,0988014	2021-03-11	South Africa
ORF1ab_98_V	ORF1ab	98	SRR14455049	558	G	T	0,148442	2021-03-11	South Africa
ORF1ab_265_I	ORF1ab	265	SRR14455049	1059	C	T	0,713881	2021-03-11	South Africa
ORF1ab_333_M	ORF1ab	333	SRR14455049	1263	C	T	0,611511	2021-03-11	South Africa
ORF1ab_998_H	ORF1ab	998	SRR14455049	3259	G	T	0,0926663	2021-03-11	South Africa
ORF1ab_1013_K	ORF1ab	1013	SRR14455049	3302	G	A	0,294817	2021-03-11	South Africa
ORF1ab_1100_V	ORF1ab	1100	SRR14455049	3564	G	T	0,0885417	2021-03-11	South Africa
ORF1ab_1182_P	ORF1ab	1182	SRR14455049	3810	T	C	0,172507	2021-03-11	South Africa
ORF1ab_1246_I	ORF1ab	1246	SRR14455049	4002	C	T	0,321519	2021-03-11	South Africa
ORF1ab_1612_L	ORF1ab	1612	SRR14455049	5100	C	T	0,0643087	2021-03-11	South Africa
ORF1ab_1655_N	ORF1ab	1655	SRR14455049	5230	G	T	0,448276	2021-03-11	South Africa
ORF1ab_1843_D	ORF1ab	1843	SRR14455049	5794	A	C	0,420416	2021-03-11	South Africa
ORF1ab_2694_F	ORF1ab	2694	SRR14455049	8346	G	T	0,0502717	2021-03-11	South Africa
ORF1ab_2779_M	ORF1ab	2779	SRR14455049	8600	G	A	0,174089	2021-03-11	South Africa
ORF1ab_2797_F	ORF1ab	2797	SRR14455049	8655	C	T	0,425926	2021-03-11	South Africa
ORF1ab_2842_V	ORF1ab	2842	SRR14455049	8790	G	T	0,1	2021-03-11	South Africa
ORF1ab_3143_V	ORF1ab	3143	SRR14455049	9693	C	T	0,290698	2021-03-11	South Africa
ORF1ab_3353_R	ORF1ab	3353	SRR14455049	10323	A	G	0,768132	2021-03-11	South Africa
ORF1ab_3574_I	ORF1ab	3574	SRR14455049	10986	G	T	0,0857503	2021-03-11	South Africa
ORF1ab_3674_NA	ORF1ab	3674	SRR14455049	11287	G	-TCTGGTTTT	0,622108	2021-03-11	South Africa
ORF1ab_3967_S	ORF1ab	3967	SRR14455049	12164	G	T	0,0700867	2021-03-11	South Africa
ORF1ab_4105_Y	ORF1ab	4105	SRR14455049	12578	G	T	0,0915428	2021-03-11	South Africa
ORF1ab_4175_I	ORF1ab	4175	SRR14455049	12789	C	T	0,199694	2021-03-11	South Africa
ORF1ab_35_V	ORF1ab	35	SRR14455049	13571	G	T	0,266811	2021-03-11	South Africa
ORF1ab_314_L	ORF1ab	314	SRR14455049	14408	C	T	1	2021-03-11	South Africa
ORF1ab_574_G	ORF1ab	574	SRR14455049	15187	A	G	0,0662983	2021-03-11	South Africa
ORF1ab_833_NA	ORF1ab	833	SRR14455049	15965	G	+T	0,0512821	2021-03-11	South Africa
ORF1ab_1014_V	ORF1ab	1014	SRR14455049	16508	G	T	0,088785	2021-03-11	South Africa
ORF1ab_1210_V	ORF1ab	1210	SRR14455049	17096	G	T	0,054512	2021-03-11	South Africa
ORF1ab_1271_L	ORF1ab	1271	SRR14455049	17278	G	T	0,173304	2021-03-11	South Africa
ORF1ab_1511_I	ORF1ab	1511	SRR14455049	17999	C	T	0,0662526	2021-03-11	South Africa
ORF1ab_2071_V	ORF1ab	2071	SRR14455049	19679	G	T	0,0886076	2021-03-11	South Africa
ORF1ab_2117_L	ORF1ab	2117	SRR14455049	19816	G	T	0,418881	2021-03-11	South Africa
ORF1ab_2371_L	ORF1ab	2371	SRR14455049	20578	G	T	0,0669975	2021-03-11	South Africa
ORF1ab_2387_V	ORF1ab	2387	SRR14455049	20627	G	T	0,0519231	2021-03-11	South Africa
ORF1ab_2557_R	ORF1ab	2557	SRR14455049	21137	A	G	0,0583717	2021-03-11	South Africa
S_80_A	S	80	SRR14455049	21801	A	C	0,527962	2021-03-11	South Africa
S_181_V	S	181	SRR14455049	22104	G	T	0,499418	2021-03-11	South Africa
S_215_G	S	215	SRR14455049	22206	A	G	0,594017	2021-03-11	South Africa
S_240_NA	S	240	SRR14455049	22280	A	-CTTTACTTG	0,366477	2021-03-11	South Africa
S_417_N	S	417	SRR14455049	22813	G	T	0,668903	2021-03-11	South Africa
S_446_V	S	446	SRR14455049	22899	G	T	0,0823529	2021-03-11	South Africa
S_452_R	S	452	SRR14455049	22917	T	G	0,267332	2021-03-11	South Africa
S_484_K	S	484	SRR14455049	23012	G	A	0,471132	2021-03-11	South Africa
S_501_Y	S	501	SRR14455049	23063	A	T	0,646868	2021-03-11	South Africa
S_570_D	S	570	SRR14455049	23271	C	A	0,0917431	2021-03-11	South Africa
S_614_G	S	614	SRR14455049	23403	A	G	0,999013	2021-03-11	South Africa
S_618_NA	S	618	SRR14455049	23415	C	-A	0,0532095	2021-03-11	South Africa
S_619_*	S	619	SRR14455049	23417	G	T	0,0622711	2021-03-11	South Africa
S_684_S	S	684	SRR14455049	23612	G	T	0,174067	2021-03-11	South Africa
S_701_V	S	701	SRR14455049	23664	C	T	0,31885	2021-03-11	South Africa
S_716_I	S	716	SRR14455049	23709	C	T	0,248419	2021-03-11	South Africa
S_1124_V	S	1124	SRR14455049	24933	G	T	0,142095	2021-03-11	South Africa
ORF3a_57_H	ORF3a	57	SRR14455049	25563	G	T	0,405042	2021-03-11	South Africa
ORF3a_110_S	ORF3a	110	SRR14455049	25720	G	T	0,151748	2021-03-11	South Africa
ORF3a_171_L	ORF3a	171	SRR14455049	25904	C	T	0,495197	2021-03-11	South Africa
E_71_L	E	71	SRR14455049	26456	C	T	0,639962	2021-03-11	South Africa
ORF8_27_*	ORF8	27	SRR14455049	27972	C	T	0,0537084	2021-03-11	South Africa
ORF8_121_L	ORF8	121	SRR14455049	28254	A	C	0,0537074	2021-03-11	South Africa
N_18_NA	N	18	SRR14455049	28327	T	-G	0,0528362	2021-03-11	South Africa
N_159_P	N	159	SRR14455049	28749	T	C	0,0550459	2021-03-11	South Africa
N_160_E	N	160	SRR14455049	28751	C	G	0,0509978	2021-03-11	South Africa
N_205_I	N	205	SRR14455049	28887	C	T	0,934342	2021-03-11	South Africa
N_377_Y	N	377	SRR14455049	29402	G	T	0,261283	2021-03-11	South Africa
ORF1ab_72_NA	ORF1ab	72	SRR14455050	481	A	-C	0,096906	2021-03-13	South Africa
ORF1ab_98_V	ORF1ab	98	SRR14455050	558	G	T	0,15016	2021-03-13	South Africa
ORF1ab_265_I	ORF1ab	265	SRR14455050	1059	C	T	0,482456	2021-03-13	South Africa
ORF1ab_309_S	ORF1ab	309	SRR14455050	1190	C	T	0,0704225	2021-03-13	South Africa
ORF1ab_998_H	ORF1ab	998	SRR14455050	3259	G	T	0,101186	2021-03-13	South Africa
ORF1ab_1013_K	ORF1ab	1013	SRR14455050	3302	G	A	0,352859	2021-03-13	South Africa
ORF1ab_1100_V	ORF1ab	1100	SRR14455050	3564	G	T	0,0949198	2021-03-13	South Africa
ORF1ab_1182_P	ORF1ab	1182	SRR14455050	3810	T	C	0,172862	2021-03-13	South Africa
ORF1ab_1246_I	ORF1ab	1246	SRR14455050	4002	C	T	0,293542	2021-03-13	South Africa
ORF1ab_1655_N	ORF1ab	1655	SRR14455050	5230	G	T	0,483077	2021-03-13	South Africa
ORF1ab_1843_D	ORF1ab	1843	SRR14455050	5794	A	C	0,402273	2021-03-13	South Africa
ORF1ab_2144_NA	ORF1ab	2144	SRR14455050	6696	C	+T	0,0601134	2021-03-13	South Africa
ORF1ab_2779_M	ORF1ab	2779	SRR14455050	8600	G	A	0,160377	2021-03-13	South Africa
ORF1ab_2797_F	ORF1ab	2797	SRR14455050	8655	C	T	0,373418	2021-03-13	South Africa
ORF1ab_2842_V	ORF1ab	2842	SRR14455050	8790	G	T	0,107981	2021-03-13	South Africa
ORF1ab_3143_V	ORF1ab	3143	SRR14455050	9693	C	T	0,31982	2021-03-13	South Africa
ORF1ab_3353_R	ORF1ab	3353	SRR14455050	10323	A	G	0,790087	2021-03-13	South Africa
ORF1ab_3574_I	ORF1ab	3574	SRR14455050	10986	G	T	0,0579151	2021-03-13	South Africa
ORF1ab_3674_NA	ORF1ab	3674	SRR14455050	11287	G	-TCTGGTTTT	0,636364	2021-03-13	South Africa
ORF1ab_4105_Y	ORF1ab	4105	SRR14455050	12578	G	T	0,060276	2021-03-13	South Africa
ORF1ab_4175_I	ORF1ab	4175	SRR14455050	12789	C	T	0,230404	2021-03-13	South Africa
ORF1ab_35_V	ORF1ab	35	SRR14455050	13571	G	T	0,232353	2021-03-13	South Africa
ORF1ab_314_L	ORF1ab	314	SRR14455050	14408	C	T	0,999229	2021-03-13	South Africa
ORF1ab_574_G	ORF1ab	574	SRR14455050	15187	A	G	0,095986	2021-03-13	South Africa
ORF1ab_1014_V	ORF1ab	1014	SRR14455050	16508	G	T	0,0665829	2021-03-13	South Africa
ORF1ab_1271_L	ORF1ab	1271	SRR14455050	17278	G	T	0,14222	2021-03-13	South Africa
ORF1ab_2071_V	ORF1ab	2071	SRR14455050	19679	G	T	0,0824931	2021-03-13	South Africa
ORF1ab_2117_L	ORF1ab	2117	SRR14455050	19816	G	T	0,42192	2021-03-13	South Africa
S_80_A	S	80	SRR14455050	21801	A	C	0,480033	2021-03-13	South Africa
S_95_I	S	95	SRR14455050	21846	C	T	0,0520833	2021-03-13	South Africa
S_143_NA	S	143	SRR14455050	21990	T	-TTA	0,0524968	2021-03-13	South Africa
S_181_V	S	181	SRR14455050	22104	G	T	0,520701	2021-03-13	South Africa
S_215_G	S	215	SRR14455050	22206	A	G	0,646707	2021-03-13	South Africa
S_240_NA	S	240	SRR14455050	22280	A	-CTTTACTTG	0,446996	2021-03-13	South Africa
S_417_N	S	417	SRR14455050	22813	G	T	0,671986	2021-03-13	South Africa
S_446_V	S	446	SRR14455050	22899	G	T	0,0959274	2021-03-13	South Africa
S_452_R	S	452	SRR14455050	22917	T	G	0,276195	2021-03-13	South Africa
S_484_K	S	484	SRR14455050	23012	G	A	0,503515	2021-03-13	South Africa
S_501_Y	S	501	SRR14455050	23063	A	T	0,661738	2021-03-13	South Africa
S_570_D	S	570	SRR14455050	23271	C	A	0,0864865	2021-03-13	South Africa
S_614_G	S	614	SRR14455050	23403	A	G	0,999321	2021-03-13	South Africa
S_618_NA	S	618	SRR14455050	23415	C	-A	0,05613	2021-03-13	South Africa
S_619_*	S	619	SRR14455050	23417	G	T	0,0553584	2021-03-13	South Africa
S_684_S	S	684	SRR14455050	23612	G	T	0,112646	2021-03-13	South Africa
S_701_V	S	701	SRR14455050	23664	C	T	0,266667	2021-03-13	South Africa
S_716_I	S	716	SRR14455050	23709	C	T	0,223673	2021-03-13	South Africa
S_1118_H	S	1118	SRR14455050	24914	G	C	0,0560101	2021-03-13	South Africa
S_1124_V	S	1124	SRR14455050	24933	G	T	0,137787	2021-03-13	South Africa
S_1182_*	S	1182	SRR14455050	25106	G	T	0,0746753	2021-03-13	South Africa
S_1219_V	S	1219	SRR14455050	25218	G	T	0,0644172	2021-03-13	South Africa
ORF3a_57_H	ORF3a	57	SRR14455050	25563	G	T	0,51091	2021-03-13	South Africa
ORF3a_110_S	ORF3a	110	SRR14455050	25720	G	T	0,115433	2021-03-13	South Africa
ORF3a_171_L	ORF3a	171	SRR14455050	25904	C	T	0,534921	2021-03-13	South Africa
ORF3a_240_L	ORF3a	240	SRR14455050	26111	C	T	0,0842541	2021-03-13	South Africa
E_71_L	E	71	SRR14455050	26456	C	T	0,682028	2021-03-13	South Africa
ORF7a_34_L	ORF7a	34	SRR14455050	27494	C	T	0,0504032	2021-03-13	South Africa
ORF7a_93_F	ORF7a	93	SRR14455050	27670	G	T	0,0519187	2021-03-13	South Africa
ORF8_27_*	ORF8	27	SRR14455050	27972	C	T	0,0902655	2021-03-13	South Africa
ORF8_52_I	ORF8	52	SRR14455050	28048	G	T	0,09375	2021-03-13	South Africa
ORF8_68_*	ORF8	68	SRR14455050	28095	A	T	0,0652819	2021-03-13	South Africa
N_159_P	N	159	SRR14455050	28749	T	C	0,0793651	2021-03-13	South Africa
N_160_E	N	160	SRR14455050	28751	C	G	0,0716981	2021-03-13	South Africa
N_205_I	N	205	SRR14455050	28887	C	T	0,959877	2021-03-13	South Africa
N_377_Y	N	377	SRR14455050	29402	G	T	0,368353	2021-03-13	South Africa
ORF1ab_72_NA	ORF1ab	72	SRR14455051	481	A	-C	0,0603448	2021-03-12	South Africa
ORF1ab_98_V	ORF1ab	98	SRR14455051	558	G	T	0,162478	2021-03-12	South Africa
ORF1ab_265_I	ORF1ab	265	SRR14455051	1059	C	T	0,584034	2021-03-12	South Africa
ORF1ab_309_S	ORF1ab	309	SRR14455051	1190	C	T	0,0614525	2021-03-12	South Africa
ORF1ab_333_M	ORF1ab	333	SRR14455051	1263	C	T	0,435644	2021-03-12	South Africa
ORF1ab_776_V	ORF1ab	776	SRR14455051	2592	C	T	0,0598291	2021-03-12	South Africa
ORF1ab_998_H	ORF1ab	998	SRR14455051	3259	G	T	0,11954	2021-03-12	South Africa
ORF1ab_1013_K	ORF1ab	1013	SRR14455051	3302	G	A	0,339263	2021-03-12	South Africa
ORF1ab_1100_V	ORF1ab	1100	SRR14455051	3564	G	T	0,132394	2021-03-12	South Africa
ORF1ab_1182_P	ORF1ab	1182	SRR14455051	3810	T	C	0,181102	2021-03-12	South Africa
ORF1ab_1246_I	ORF1ab	1246	SRR14455051	4002	C	T	0,302115	2021-03-12	South Africa
ORF1ab_1294_V	ORF1ab	1294	SRR14455051	4146	G	T	0,0603908	2021-03-12	South Africa
ORF1ab_1414_C	ORF1ab	1414	SRR14455051	4505	G	T	0,0743802	2021-03-12	South Africa
ORF1ab_1655_N	ORF1ab	1655	SRR14455051	5230	G	T	0,337209	2021-03-12	South Africa
ORF1ab_1843_D	ORF1ab	1843	SRR14455051	5794	A	C	0,431579	2021-03-12	South Africa
ORF1ab_2779_M	ORF1ab	2779	SRR14455051	8600	G	A	0,186275	2021-03-12	South Africa
ORF1ab_2797_F	ORF1ab	2797	SRR14455051	8655	C	T	0,344828	2021-03-12	South Africa
ORF1ab_2842_V	ORF1ab	2842	SRR14455051	8790	G	T	0,105023	2021-03-12	South Africa
ORF1ab_2843_V	ORF1ab	2843	SRR14455051	8793	G	T	0,0540541	2021-03-12	South Africa
ORF1ab_3143_V	ORF1ab	3143	SRR14455051	9693	C	T	0,323133	2021-03-12	South Africa
ORF1ab_3353_R	ORF1ab	3353	SRR14455051	10323	A	G	0,756294	2021-03-12	South Africa
ORF1ab_3574_I	ORF1ab	3574	SRR14455051	10986	G	T	0,102467	2021-03-12	South Africa
ORF1ab_3674_NA	ORF1ab	3674	SRR14455051	11287	G	-TCTGGTTTT	0,639241	2021-03-12	South Africa
ORF1ab_3967_S	ORF1ab	3967	SRR14455051	12164	G	T	0,0855397	2021-03-12	South Africa
ORF1ab_4105_Y	ORF1ab	4105	SRR14455051	12578	G	T	0,113968	2021-03-12	South Africa
ORF1ab_4175_I	ORF1ab	4175	SRR14455051	12789	C	T	0,200944	2021-03-12	South Africa
ORF1ab_34_NA	ORF1ab	34	SRR14455051	13569	T	-GG	0,0563003	2021-03-12	South Africa
ORF1ab_35_V	ORF1ab	35	SRR14455051	13571	G	T	0,265537	2021-03-12	South Africa
ORF1ab_270_S	ORF1ab	270	SRR14455051	14277	G	T	0,0505725	2021-03-12	South Africa
ORF1ab_314_L	ORF1ab	314	SRR14455051	14408	C	T	1	2021-03-12	South Africa
ORF1ab_574_G	ORF1ab	574	SRR14455051	15187	A	G	0,0986547	2021-03-12	South Africa
ORF1ab_1014_V	ORF1ab	1014	SRR14455051	16508	G	T	0,0812883	2021-03-12	South Africa
ORF1ab_1271_L	ORF1ab	1271	SRR14455051	17278	G	T	0,153171	2021-03-12	South Africa
ORF1ab_1511_I	ORF1ab	1511	SRR14455051	17999	C	T	0,0942149	2021-03-12	South Africa
ORF1ab_2071_V	ORF1ab	2071	SRR14455051	19679	G	T	0,116255	2021-03-12	South Africa
ORF1ab_2117_L	ORF1ab	2117	SRR14455051	19816	G	T	0,468938	2021-03-12	South Africa
ORF1ab_2134_I	ORF1ab	2134	SRR14455051	19868	C	T	0,0568319	2021-03-12	South Africa
ORF1ab_2371_L	ORF1ab	2371	SRR14455051	20578	G	T	0,0719361	2021-03-12	South Africa
ORF1ab_2387_V	ORF1ab	2387	SRR14455051	20627	G	T	0,0523349	2021-03-12	South Africa
S_80_A	S	80	SRR14455051	21801	A	C	0,575472	2021-03-12	South Africa
S_95_I	S	95	SRR14455051	21846	C	T	0,0508772	2021-03-12	South Africa
S_181_V	S	181	SRR14455051	22104	G	T	0,521045	2021-03-12	South Africa
S_215_G	S	215	SRR14455051	22206	A	G	0,606004	2021-03-12	South Africa
S_240_NA	S	240	SRR14455051	22280	A	-CTTTACTTG	0,388215	2021-03-12	South Africa
S_417_N	S	417	SRR14455051	22813	G	T	0,670254	2021-03-12	South Africa
S_446_V	S	446	SRR14455051	22899	G	T	0,0817193	2021-03-12	South Africa
S_452_R	S	452	SRR14455051	22917	T	G	0,301928	2021-03-12	South Africa
S_478_K	S	478	SRR14455051	22995	C	A	0,0506527	2021-03-12	South Africa
S_484_K	S	484	SRR14455051	23012	G	A	0,46085	2021-03-12	South Africa
S_501_Y	S	501	SRR14455051	23063	A	T	0,660732	2021-03-12	South Africa
S_614_G	S	614	SRR14455051	23403	A	G	0,998177	2021-03-12	South Africa
S_618_NA	S	618	SRR14455051	23415	C	-A	0,060781	2021-03-12	South Africa
S_619_*	S	619	SRR14455051	23417	G	T	0,0528999	2021-03-12	South Africa
S_653_S	S	653	SRR14455051	23519	G	T	0,0557668	2021-03-12	South Africa
S_684_S	S	684	SRR14455051	23612	G	T	0,112399	2021-03-12	South Africa
S_701_V	S	701	SRR14455051	23664	C	T	0,336333	2021-03-12	South Africa
S_716_I	S	716	SRR14455051	23709	C	T	0,239772	2021-03-12	South Africa
S_1124_V	S	1124	SRR14455051	24933	G	T	0,133762	2021-03-12	South Africa
S_1219_V	S	1219	SRR14455051	25218	G	T	0,115152	2021-03-12	South Africa
ORF3a_57_H	ORF3a	57	SRR14455051	25563	G	T	0,296064	2021-03-12	South Africa
ORF3a_110_S	ORF3a	110	SRR14455051	25720	G	T	0,13309	2021-03-12	South Africa
ORF3a_171_L	ORF3a	171	SRR14455051	25904	C	T	0,575792	2021-03-12	South Africa
E_71_L	E	71	SRR14455051	26456	C	T	0,654321	2021-03-12	South Africa
M_160_Y	M	160	SRR14455051	27000	G	T	0,0520446	2021-03-12	South Africa
ORF7a_34_L	ORF7a	34	SRR14455051	27494	C	T	0,0746848	2021-03-12	South Africa
ORF7a_93_F	ORF7a	93	SRR14455051	27670	G	T	0,0721443	2021-03-12	South Africa
ORF8_27_*	ORF8	27	SRR14455051	27972	C	T	0,0619658	2021-03-12	South Africa
ORF8_121_L	ORF8	121	SRR14455051	28254	A	C	0,0556831	2021-03-12	South Africa
N_18_NA	N	18	SRR14455051	28327	T	-G	0,0548204	2021-03-12	South Africa
N_159_P	N	159	SRR14455051	28749	T	C	0,0947867	2021-03-12	South Africa
N_160_E	N	160	SRR14455051	28751	C	G	0,087963	2021-03-12	South Africa
N_205_I	N	205	SRR14455051	28887	C	T	0,947491	2021-03-12	South Africa
N_377_Y	N	377	SRR14455051	29402	G	T	0,290769	2021-03-12	South Africa
ORF1ab_72_NA	ORF1ab	72	SRR14455052	481	A	-C	0,0815765	2021-03-11	South Africa
ORF1ab_98_V	ORF1ab	98	SRR14455052	558	G	T	0,180464	2021-03-11	South Africa
ORF1ab_265_I	ORF1ab	265	SRR14455052	1059	C	T	0,521368	2021-03-11	South Africa
ORF1ab_998_H	ORF1ab	998	SRR14455052	3259	G	T	0,0977823	2021-03-11	South Africa
ORF1ab_1013_K	ORF1ab	1013	SRR14455052	3302	G	A	0,337021	2021-03-11	South Africa
ORF1ab_1100_V	ORF1ab	1100	SRR14455052	3564	G	T	0,0705128	2021-03-11	South Africa
ORF1ab_1182_P	ORF1ab	1182	SRR14455052	3810	T	C	0,150538	2021-03-11	South Africa
ORF1ab_1246_I	ORF1ab	1246	SRR14455052	4002	C	T	0,273973	2021-03-11	South Africa
ORF1ab_1414_C	ORF1ab	1414	SRR14455052	4505	G	T	0,0756303	2021-03-11	South Africa
ORF1ab_1612_L	ORF1ab	1612	SRR14455052	5100	C	T	0,0509259	2021-03-11	South Africa
ORF1ab_1655_N	ORF1ab	1655	SRR14455052	5230	G	T	0,506173	2021-03-11	South Africa
ORF1ab_1843_D	ORF1ab	1843	SRR14455052	5794	A	C	0,423581	2021-03-11	South Africa
ORF1ab_2144_NA	ORF1ab	2144	SRR14455052	6696	C	+T	0,0568275	2021-03-11	South Africa
ORF1ab_2779_M	ORF1ab	2779	SRR14455052	8600	G	A	0,198807	2021-03-11	South Africa
ORF1ab_2797_F	ORF1ab	2797	SRR14455052	8655	C	T	0,407407	2021-03-11	South Africa
ORF1ab_2842_V	ORF1ab	2842	SRR14455052	8790	G	T	0,150327	2021-03-11	South Africa
ORF1ab_3143_V	ORF1ab	3143	SRR14455052	9693	C	T	0,330218	2021-03-11	South Africa
ORF1ab_3353_R	ORF1ab	3353	SRR14455052	10323	A	G	0,834783	2021-03-11	South Africa
ORF1ab_3574_I	ORF1ab	3574	SRR14455052	10986	G	T	0,0857143	2021-03-11	South Africa
ORF1ab_3967_S	ORF1ab	3967	SRR14455052	12164	G	T	0,0762125	2021-03-11	South Africa
ORF1ab_4105_Y	ORF1ab	4105	SRR14455052	12578	G	T	0,0784955	2021-03-11	South Africa
ORF1ab_4175_I	ORF1ab	4175	SRR14455052	12789	C	T	0,223005	2021-03-11	South Africa
ORF1ab_35_V	ORF1ab	35	SRR14455052	13571	G	T	0,197125	2021-03-11	South Africa
ORF1ab_270_S	ORF1ab	270	SRR14455052	14277	G	T	0,0602767	2021-03-11	South Africa
ORF1ab_314_L	ORF1ab	314	SRR14455052	14408	C	T	1	2021-03-11	South Africa
ORF1ab_574_G	ORF1ab	574	SRR14455052	15187	A	G	0,0617978	2021-03-11	South Africa
ORF1ab_833_NA	ORF1ab	833	SRR14455052	15965	G	+T	0,0526092	2021-03-11	South Africa
ORF1ab_1014_V	ORF1ab	1014	SRR14455052	16508	G	T	0,0847458	2021-03-11	South Africa
ORF1ab_1271_L	ORF1ab	1271	SRR14455052	17278	G	T	0,119154	2021-03-11	South Africa
ORF1ab_1511_I	ORF1ab	1511	SRR14455052	17999	C	T	0,0726577	2021-03-11	South Africa
ORF1ab_1550_Y	ORF1ab	1550	SRR14455052	18115	C	T	0,0509915	2021-03-11	South Africa
ORF1ab_2071_V	ORF1ab	2071	SRR14455052	19679	G	T	0,0997067	2021-03-11	South Africa
ORF1ab_2117_L	ORF1ab	2117	SRR14455052	19816	G	T	0,449857	2021-03-11	South Africa
ORF1ab_2172_NA	ORF1ab	2172	SRR14455052	19983	C	+T	0,0537313	2021-03-11	South Africa
ORF1ab_2371_L	ORF1ab	2371	SRR14455052	20578	G	T	0,0509091	2021-03-11	South Africa
ORF1ab_2387_V	ORF1ab	2387	SRR14455052	20627	G	T	0,0537143	2021-03-11	South Africa
S_68_NA	S	68	SRR14455052	21764	A	-TACATG	0,0503656	2021-03-11	South Africa
S_80_A	S	80	SRR14455052	21801	A	C	0,570539	2021-03-11	South Africa
S_143_NA	S	143	SRR14455052	21990	T	-TTA	0,0606532	2021-03-11	South Africa
S_181_V	S	181	SRR14455052	22104	G	T	0,556701	2021-03-11	South Africa
S_215_G	S	215	SRR14455052	22206	A	G	0,632411	2021-03-11	South Africa
S_240_NA	S	240	SRR14455052	22280	A	-CTTTACTTG	0,330645	2021-03-11	South Africa
S_417_N	S	417	SRR14455052	22813	G	T	0,697084	2021-03-11	South Africa
S_446_V	S	446	SRR14455052	22899	G	T	0,0937604	2021-03-11	South Africa
S_452_R	S	452	SRR14455052	22917	T	G	0,282243	2021-03-11	South Africa
S_484_K	S	484	SRR14455052	23012	G	A	0,473386	2021-03-11	South Africa
S_501_Y	S	501	SRR14455052	23063	A	T	0,669975	2021-03-11	South Africa
S_614_G	S	614	SRR14455052	23403	A	G	0,999199	2021-03-11	South Africa
S_618_NA	S	618	SRR14455052	23415	C	-A	0,0616092	2021-03-11	South Africa
S_619_*	S	619	SRR14455052	23417	G	T	0,0645709	2021-03-11	South Africa
S_684_S	S	684	SRR14455052	23612	G	T	0,0895141	2021-03-11	South Africa
S_701_V	S	701	SRR14455052	23664	C	T	0,321574	2021-03-11	South Africa
S_716_I	S	716	SRR14455052	23709	C	T	0,250923	2021-03-11	South Africa
S_1124_V	S	1124	SRR14455052	24933	G	T	0,205038	2021-03-11	South Africa
ORF3a_57_H	ORF3a	57	SRR14455052	25563	G	T	0,372051	2021-03-11	South Africa
ORF3a_110_S	ORF3a	110	SRR14455052	25720	G	T	0,130496	2021-03-11	South Africa
ORF3a_171_L	ORF3a	171	SRR14455052	25904	C	T	0,604962	2021-03-11	South Africa
E_71_L	E	71	SRR14455052	26456	C	T	0,649123	2021-03-11	South Africa
M_160_Y	M	160	SRR14455052	27000	G	T	0,0605536	2021-03-11	South Africa
ORF7b_12_NA	ORF7b	12	SRR14455052	27791	C	-T	0,0565371	2021-03-11	South Africa
ORF8_121_L	ORF8	121	SRR14455052	28254	A	C	0,0546164	2021-03-11	South Africa
N_18_NA	N	18	SRR14455052	28327	T	-G	0,0660451	2021-03-11	South Africa
N_159_P	N	159	SRR14455052	28749	T	C	0,056962	2021-03-11	South Africa
N_160_E	N	160	SRR14455052	28751	C	G	0,054878	2021-03-11	South Africa
N_203_K	N	203	SRR14455052	28881	G	A	0,0541133	2021-03-11	South Africa
N_204_R	N	204	SRR14455052	28883	G	C	0,0538659	2021-03-11	South Africa
N_204_A	N	204	SRR14455052	28884	G	C	0,0532151	2021-03-11	South Africa
N_205_I	N	205	SRR14455052	28887	C	T	0,940201	2021-03-11	South Africa
N_377_Y	N	377	SRR14455052	29402	G	T	0,290323	2021-03-11	South Africa
ORF1ab_72_NA	ORF1ab	72	SRR14455053	481	A	-C	0,0551895	2021-03-11	South Africa
ORF1ab_98_V	ORF1ab	98	SRR14455053	558	G	T	0,113194	2021-03-11	South Africa
ORF1ab_265_I	ORF1ab	265	SRR14455053	1059	C	T	0,74677	2021-03-11	South Africa
ORF1ab_309_S	ORF1ab	309	SRR14455053	1190	C	T	0,0651466	2021-03-11	South Africa
ORF1ab_333_M	ORF1ab	333	SRR14455053	1263	C	T	0,217143	2021-03-11	South Africa
ORF1ab_998_H	ORF1ab	998	SRR14455053	3259	G	T	0,0836143	2021-03-11	South Africa
ORF1ab_1013_K	ORF1ab	1013	SRR14455053	3302	G	A	0,264973	2021-03-11	South Africa
ORF1ab_1100_V	ORF1ab	1100	SRR14455053	3564	G	T	0,06204	2021-03-11	South Africa
ORF1ab_1182_P	ORF1ab	1182	SRR14455053	3810	T	C	0,0946328	2021-03-11	South Africa
ORF1ab_1246_I	ORF1ab	1246	SRR14455053	4002	C	T	0,188859	2021-03-11	South Africa
ORF1ab_1612_L	ORF1ab	1612	SRR14455053	5100	C	T	0,284211	2021-03-11	South Africa
ORF1ab_1655_N	ORF1ab	1655	SRR14455053	5230	G	T	0,581699	2021-03-11	South Africa
ORF1ab_1843_D	ORF1ab	1843	SRR14455053	5794	A	C	0,299819	2021-03-11	South Africa
ORF1ab_2779_M	ORF1ab	2779	SRR14455053	8600	G	A	0,127973	2021-03-11	South Africa
ORF1ab_2797_F	ORF1ab	2797	SRR14455053	8655	C	T	0,342857	2021-03-11	South Africa
ORF1ab_2842_V	ORF1ab	2842	SRR14455053	8790	G	T	0,0809061	2021-03-11	South Africa
ORF1ab_3143_V	ORF1ab	3143	SRR14455053	9693	C	T	0,21005	2021-03-11	South Africa
ORF1ab_3353_R	ORF1ab	3353	SRR14455053	10323	A	G	0,863506	2021-03-11	South Africa
ORF1ab_3674_NA	ORF1ab	3674	SRR14455053	11287	G	-TCTGGTTTT	0,695214	2021-03-11	South Africa
ORF1ab_4105_Y	ORF1ab	4105	SRR14455053	12578	G	T	0,0603989	2021-03-11	South Africa
ORF1ab_4175_I	ORF1ab	4175	SRR14455053	12789	C	T	0,177564	2021-03-11	South Africa
ORF1ab_34_NA	ORF1ab	34	SRR14455053	13569	T	-GG	0,0509554	2021-03-11	South Africa
ORF1ab_35_V	ORF1ab	35	SRR14455053	13571	G	T	0,182203	2021-03-11	South Africa
ORF1ab_314_L	ORF1ab	314	SRR14455053	14408	C	T	1	2021-03-11	South Africa
ORF1ab_370_S	ORF1ab	370	SRR14455053	14575	G	T	0,326573	2021-03-11	South Africa
ORF1ab_1271_L	ORF1ab	1271	SRR14455053	17278	G	T	0,102751	2021-03-11	South Africa
ORF1ab_2071_V	ORF1ab	2071	SRR14455053	19679	G	T	0,0580286	2021-03-11	South Africa
ORF1ab_2117_L	ORF1ab	2117	SRR14455053	19816	G	T	0,292223	2021-03-11	South Africa
S_80_A	S	80	SRR14455053	21801	A	C	0,641432	2021-03-11	South Africa
S_181_V	S	181	SRR14455053	22104	G	T	0,37069	2021-03-11	South Africa
S_215_G	S	215	SRR14455053	22206	A	G	0,752864	2021-03-11	South Africa
S_240_NA	S	240	SRR14455053	22280	A	-CTTTACTTG	0,552413	2021-03-11	South Africa
S_417_N	S	417	SRR14455053	22813	G	T	0,714356	2021-03-11	South Africa
S_446_V	S	446	SRR14455053	22899	G	T	0,0645161	2021-03-11	South Africa
S_452_R	S	452	SRR14455053	22917	T	G	0,23169	2021-03-11	South Africa
S_478_K	S	478	SRR14455053	22995	C	A	0,0565884	2021-03-11	South Africa
S_484_K	S	484	SRR14455053	23012	G	A	0,544619	2021-03-11	South Africa
S_501_Y	S	501	SRR14455053	23063	A	T	0,690118	2021-03-11	South Africa
S_570_D	S	570	SRR14455053	23271	C	A	0,076815	2021-03-11	South Africa
S_614_G	S	614	SRR14455053	23403	A	G	0,998802	2021-03-11	South Africa
S_618_NA	S	618	SRR14455053	23415	C	-A	0,0509275	2021-03-11	South Africa
S_684_S	S	684	SRR14455053	23612	G	T	0,0556886	2021-03-11	South Africa
S_701_V	S	701	SRR14455053	23664	C	T	0,440887	2021-03-11	South Africa
S_716_I	S	716	SRR14455053	23709	C	T	0,205362	2021-03-11	South Africa
S_839_NA	S	839	SRR14455053	24077	G	+T	0,0627306	2021-03-11	South Africa
S_1124_V	S	1124	SRR14455053	24933	G	T	0,101293	2021-03-11	South Africa
ORF3a_57_H	ORF3a	57	SRR14455053	25563	G	T	0,671789	2021-03-11	South Africa
ORF3a_110_S	ORF3a	110	SRR14455053	25720	G	T	0,108317	2021-03-11	South Africa
ORF3a_171_L	ORF3a	171	SRR14455053	25904	C	T	0,565525	2021-03-11	South Africa
E_71_L	E	71	SRR14455053	26456	C	T	0,739694	2021-03-11	South Africa
ORF8_121_L	ORF8	121	SRR14455053	28254	A	C	0,0525424	2021-03-11	South Africa
N_136_D	N	136	SRR14455053	28681	G	T	0,395785	2021-03-11	South Africa
N_205_I	N	205	SRR14455053	28887	C	T	0,950605	2021-03-11	South Africa
N_377_Y	N	377	SRR14455053	29402	G	T	0,246344	2021-03-11	South Africa
ORF1ab_72_NA	ORF1ab	72	SRR14455055	481	A	-C	0,0762037	2021-03-11	South Africa
ORF1ab_98_V	ORF1ab	98	SRR14455055	558	G	T	0,170389	2021-03-11	South Africa
ORF1ab_265_I	ORF1ab	265	SRR14455055	1059	C	T	0,541126	2021-03-11	South Africa
ORF1ab_333_M	ORF1ab	333	SRR14455055	1263	C	T	0,475728	2021-03-11	South Africa
ORF1ab_822_R	ORF1ab	822	SRR14455055	2730	A	G	0,0776699	2021-03-11	South Africa
ORF1ab_998_H	ORF1ab	998	SRR14455055	3259	G	T	0,150538	2021-03-11	South Africa
ORF1ab_1013_K	ORF1ab	1013	SRR14455055	3302	G	A	0,328067	2021-03-11	South Africa
ORF1ab_1100_V	ORF1ab	1100	SRR14455055	3564	G	T	0,101215	2021-03-11	South Africa
ORF1ab_1182_P	ORF1ab	1182	SRR14455055	3810	T	C	0,224966	2021-03-11	South Africa
ORF1ab_1246_I	ORF1ab	1246	SRR14455055	4002	C	T	0,328979	2021-03-11	South Africa
ORF1ab_1414_C	ORF1ab	1414	SRR14455055	4505	G	T	0,0833333	2021-03-11	South Africa
ORF1ab_1612_L	ORF1ab	1612	SRR14455055	5100	C	T	0,0990099	2021-03-11	South Africa
ORF1ab_1655_N	ORF1ab	1655	SRR14455055	5230	G	T	0,460938	2021-03-11	South Africa
ORF1ab_1843_D	ORF1ab	1843	SRR14455055	5794	A	C	0,40344	2021-03-11	South Africa
ORF1ab_2779_M	ORF1ab	2779	SRR14455055	8600	G	A	0,193481	2021-03-11	South Africa
ORF1ab_2797_F	ORF1ab	2797	SRR14455055	8655	C	T	0,333333	2021-03-11	South Africa
ORF1ab_2842_V	ORF1ab	2842	SRR14455055	8790	G	T	0,105932	2021-03-11	South Africa
ORF1ab_3143_V	ORF1ab	3143	SRR14455055	9693	C	T	0,310487	2021-03-11	South Africa
ORF1ab_3353_R	ORF1ab	3353	SRR14455055	10323	A	G	0,758684	2021-03-11	South Africa
ORF1ab_3574_I	ORF1ab	3574	SRR14455055	10986	G	T	0,0831025	2021-03-11	South Africa
ORF1ab_3674_NA	ORF1ab	3674	SRR14455055	11287	G	-TCTGGTTTT	0,596059	2021-03-11	South Africa
ORF1ab_3967_S	ORF1ab	3967	SRR14455055	12164	G	T	0,0747631	2021-03-11	South Africa
ORF1ab_4105_Y	ORF1ab	4105	SRR14455055	12578	G	T	0,0962343	2021-03-11	South Africa
ORF1ab_4175_I	ORF1ab	4175	SRR14455055	12789	C	T	0,226794	2021-03-11	South Africa
ORF1ab_35_V	ORF1ab	35	SRR14455055	13571	G	T	0,265934	2021-03-11	South Africa
ORF1ab_270_S	ORF1ab	270	SRR14455055	14277	G	T	0,0511425	2021-03-11	South Africa
ORF1ab_314_L	ORF1ab	314	SRR14455055	14408	C	T	0,999142	2021-03-11	South Africa
ORF1ab_574_G	ORF1ab	574	SRR14455055	15187	A	G	0,0883978	2021-03-11	South Africa
ORF1ab_1014_V	ORF1ab	1014	SRR14455055	16508	G	T	0,0975336	2021-03-11	South Africa
ORF1ab_1271_L	ORF1ab	1271	SRR14455055	17278	G	T	0,153303	2021-03-11	South Africa
ORF1ab_1511_I	ORF1ab	1511	SRR14455055	17999	C	T	0,0807175	2021-03-11	South Africa
ORF1ab_1550_Y	ORF1ab	1550	SRR14455055	18115	C	T	0,0555556	2021-03-11	South Africa
ORF1ab_2071_V	ORF1ab	2071	SRR14455055	19679	G	T	0,105186	2021-03-11	South Africa
ORF1ab_2117_L	ORF1ab	2117	SRR14455055	19816	G	T	0,42147	2021-03-11	South Africa
ORF1ab_2371_L	ORF1ab	2371	SRR14455055	20578	G	T	0,0623128	2021-03-11	South Africa
S_80_A	S	80	SRR14455055	21801	A	C	0,555495	2021-03-11	South Africa
S_181_V	S	181	SRR14455055	22104	G	T	0,533333	2021-03-11	South Africa
S_215_G	S	215	SRR14455055	22206	A	G	0,576369	2021-03-11	South Africa
S_240_NA	S	240	SRR14455055	22280	A	-CTTTACTTG	0,372881	2021-03-11	South Africa
S_417_N	S	417	SRR14455055	22813	G	T	0,647266	2021-03-11	South Africa
S_446_V	S	446	SRR14455055	22899	G	T	0,0789253	2021-03-11	South Africa
S_452_R	S	452	SRR14455055	22917	T	G	0,294809	2021-03-11	South Africa
S_484_K	S	484	SRR14455055	23012	G	A	0,451691	2021-03-11	South Africa
S_501_Y	S	501	SRR14455055	23063	A	T	0,66765	2021-03-11	South Africa
S_614_G	S	614	SRR14455055	23403	A	G	0,999149	2021-03-11	South Africa
S_618_NA	S	618	SRR14455055	23415	C	-A	0,0737907	2021-03-11	South Africa
S_684_S	S	684	SRR14455055	23612	G	T	0,148649	2021-03-11	South Africa
S_701_V	S	701	SRR14455055	23664	C	T	0,374309	2021-03-11	South Africa
S_716_I	S	716	SRR14455055	23709	C	T	0,225116	2021-03-11	South Africa
S_1091_L	S	1091	SRR14455055	24834	G	T	0,0502176	2021-03-11	South Africa
S_1118_H	S	1118	SRR14455055	24914	G	C	0,0618557	2021-03-11	South Africa
S_1124_V	S	1124	SRR14455055	24933	G	T	0,139246	2021-03-11	South Africa
S_1181_NA	S	1181	SRR14455055	25104	A	-AG	0,0555556	2021-03-11	South Africa
S_1181_NA	S	1181	SRR14455055	25105	A	-G	0,135802	2021-03-11	South Africa
ORF3a_57_H	ORF3a	57	SRR14455055	25563	G	T	0,359867	2021-03-11	South Africa
ORF3a_110_S	ORF3a	110	SRR14455055	25720	G	T	0,150178	2021-03-11	South Africa
ORF3a_171_L	ORF3a	171	SRR14455055	25904	C	T	0,555457	2021-03-11	South Africa
E_71_L	E	71	SRR14455055	26456	C	T	0,643917	2021-03-11	South Africa
M_160_Y	M	160	SRR14455055	27000	G	T	0,059952	2021-03-11	South Africa
ORF7a_34_L	ORF7a	34	SRR14455055	27494	C	T	0,0503282	2021-03-11	South Africa
ORF7a_93_F	ORF7a	93	SRR14455055	27670	G	T	0,0553191	2021-03-11	South Africa
ORF8_27_*	ORF8	27	SRR14455055	27972	C	T	0,0799439	2021-03-11	South Africa
ORF8_52_I	ORF8	52	SRR14455055	28048	G	T	0,0519231	2021-03-11	South Africa
ORF8_68_*	ORF8	68	SRR14455055	28095	A	T	0,0631579	2021-03-11	South Africa
N_18_NA	N	18	SRR14455055	28327	T	-G	0,0523256	2021-03-11	South Africa
N_159_P	N	159	SRR14455055	28749	T	C	0,0521472	2021-03-11	South Africa
N_205_I	N	205	SRR14455055	28887	C	T	0,96663	2021-03-11	South Africa
N_280_NA	N	280	SRR14455055	29113	A	-C	0,0569792	2021-03-11	South Africa
N_377_Y	N	377	SRR14455055	29402	G	T	0,291457	2021-03-11	South Africa
ORF1ab_72_NA	ORF1ab	72	SRR14455056	481	A	-C	0,0842813	2021-03-12	South Africa
ORF1ab_98_V	ORF1ab	98	SRR14455056	558	G	T	0,165005	2021-03-12	South Africa
ORF1ab_265_I	ORF1ab	265	SRR14455056	1059	C	T	0,617284	2021-03-12	South Africa
ORF1ab_998_H	ORF1ab	998	SRR14455056	3259	G	T	0,107558	2021-03-12	South Africa
ORF1ab_1013_K	ORF1ab	1013	SRR14455056	3302	G	A	0,268278	2021-03-12	South Africa
ORF1ab_1100_V	ORF1ab	1100	SRR14455056	3564	G	T	0,109023	2021-03-12	South Africa
ORF1ab_1182_P	ORF1ab	1182	SRR14455056	3810	T	C	0,191888	2021-03-12	South Africa
ORF1ab_1246_I	ORF1ab	1246	SRR14455056	4002	C	T	0,261498	2021-03-12	South Africa
ORF1ab_1655_N	ORF1ab	1655	SRR14455056	5230	G	T	0,322275	2021-03-12	South Africa
ORF1ab_1843_D	ORF1ab	1843	SRR14455056	5794	A	C	0,325633	2021-03-12	South Africa
ORF1ab_2144_NA	ORF1ab	2144	SRR14455056	6696	C	+T	0,0619469	2021-03-12	South Africa
ORF1ab_2779_M	ORF1ab	2779	SRR14455056	8600	G	A	0,170472	2021-03-12	South Africa
ORF1ab_2797_F	ORF1ab	2797	SRR14455056	8655	C	T	0,233333	2021-03-12	South Africa
ORF1ab_2842_V	ORF1ab	2842	SRR14455056	8790	G	T	0,0603448	2021-03-12	South Africa
ORF1ab_3143_V	ORF1ab	3143	SRR14455056	9693	C	T	0,360319	2021-03-12	South Africa
ORF1ab_3353_R	ORF1ab	3353	SRR14455056	10323	A	G	0,768463	2021-03-12	South Africa
ORF1ab_3574_I	ORF1ab	3574	SRR14455056	10986	G	T	0,0682226	2021-03-12	South Africa
ORF1ab_3603_NA	ORF1ab	3603	SRR14455056	11074	C	-T	0,0529801	2021-03-12	South Africa
ORF1ab_3674_NA	ORF1ab	3674	SRR14455056	11287	G	-TCTGGTTTT	0,666667	2021-03-12	South Africa
ORF1ab_3722_C	ORF1ab	3722	SRR14455056	11430	A	G	0,0553242	2021-03-12	South Africa
ORF1ab_3967_S	ORF1ab	3967	SRR14455056	12164	G	T	0,0650407	2021-03-12	South Africa
ORF1ab_4105_Y	ORF1ab	4105	SRR14455056	12578	G	T	0,100068	2021-03-12	South Africa
ORF1ab_4175_I	ORF1ab	4175	SRR14455056	12789	C	T	0,181118	2021-03-12	South Africa
ORF1ab_35_V	ORF1ab	35	SRR14455056	13571	G	T	0,224215	2021-03-12	South Africa
ORF1ab_314_L	ORF1ab	314	SRR14455056	14408	C	T	1	2021-03-12	South Africa
ORF1ab_574_G	ORF1ab	574	SRR14455056	15187	A	G	0,0720524	2021-03-12	South Africa
ORF1ab_639_F	ORF1ab	639	SRR14455056	15384	G	T	0,0502058	2021-03-12	South Africa
ORF1ab_833_NA	ORF1ab	833	SRR14455056	15965	G	+T	0,0541479	2021-03-12	South Africa
ORF1ab_1014_V	ORF1ab	1014	SRR14455056	16508	G	T	0,0634328	2021-03-12	South Africa
ORF1ab_1271_L	ORF1ab	1271	SRR14455056	17278	G	T	0,111667	2021-03-12	South Africa
ORF1ab_1511_I	ORF1ab	1511	SRR14455056	17999	C	T	0,165468	2021-03-12	South Africa
ORF1ab_2071_V	ORF1ab	2071	SRR14455056	19679	G	T	0,0617496	2021-03-12	South Africa
ORF1ab_2117_L	ORF1ab	2117	SRR14455056	19816	G	T	0,28945	2021-03-12	South Africa
ORF1ab_2134_I	ORF1ab	2134	SRR14455056	19868	C	T	0,160131	2021-03-12	South Africa
ORF1ab_2371_L	ORF1ab	2371	SRR14455056	20578	G	T	0,0749415	2021-03-12	South Africa
ORF1ab_2387_V	ORF1ab	2387	SRR14455056	20627	G	T	0,0557594	2021-03-12	South Africa
S_80_A	S	80	SRR14455056	21801	A	C	0,588899	2021-03-12	South Africa
S_181_V	S	181	SRR14455056	22104	G	T	0,471049	2021-03-12	South Africa
S_215_G	S	215	SRR14455056	22206	A	G	0,695238	2021-03-12	South Africa
S_240_NA	S	240	SRR14455056	22280	A	-CTTTACTTG	0,460616	2021-03-12	South Africa
S_417_N	S	417	SRR14455056	22813	G	T	0,686131	2021-03-12	South Africa
S_446_V	S	446	SRR14455056	22899	G	T	0,0843792	2021-03-12	South Africa
S_452_R	S	452	SRR14455056	22917	T	G	0,27549	2021-03-12	South Africa
S_484_K	S	484	SRR14455056	23012	G	A	0,498056	2021-03-12	South Africa
S_501_Y	S	501	SRR14455056	23063	A	T	0,686735	2021-03-12	South Africa
S_614_G	S	614	SRR14455056	23403	A	G	1	2021-03-12	South Africa
S_618_NA	S	618	SRR14455056	23415	C	-A	0,0509528	2021-03-12	South Africa
S_684_S	S	684	SRR14455056	23612	G	T	0,137527	2021-03-12	South Africa
S_701_V	S	701	SRR14455056	23664	C	T	0,376697	2021-03-12	South Africa
S_716_I	S	716	SRR14455056	23709	C	T	0,1973	2021-03-12	South Africa
S_1124_V	S	1124	SRR14455056	24933	G	T	0,177538	2021-03-12	South Africa
S_1182_*	S	1182	SRR14455056	25106	G	T	0,122449	2021-03-12	South Africa
S_1219_V	S	1219	SRR14455056	25218	G	T	0,273543	2021-03-12	South Africa
ORF3a_57_H	ORF3a	57	SRR14455056	25563	G	T	0,440694	2021-03-12	South Africa
ORF3a_110_S	ORF3a	110	SRR14455056	25720	G	T	0,108038	2021-03-12	South Africa
ORF3a_171_L	ORF3a	171	SRR14455056	25904	C	T	0,57361	2021-03-12	South Africa
E_71_L	E	71	SRR14455056	26456	C	T	0,681416	2021-03-12	South Africa
ORF7a_34_L	ORF7a	34	SRR14455056	27494	C	T	0,053211	2021-03-12	South Africa
ORF7a_93_F	ORF7a	93	SRR14455056	27670	G	T	0,18408	2021-03-12	South Africa
ORF8_121_L	ORF8	121	SRR14455056	28254	A	C	0,0531915	2021-03-12	South Africa
N_159_P	N	159	SRR14455056	28749	T	C	0,0878661	2021-03-12	South Africa
N_160_E	N	160	SRR14455056	28751	C	G	0,0859375	2021-03-12	South Africa
N_203_K	N	203	SRR14455056	28881	G	A	0,100414	2021-03-12	South Africa
N_204_R	N	204	SRR14455056	28883	G	C	0,0993789	2021-03-12	South Africa
N_205_I	N	205	SRR14455056	28887	C	T	0,863831	2021-03-12	South Africa
N_214_C	N	214	SRR14455056	28913	G	T	0,120122	2021-03-12	South Africa
N_280_NA	N	280	SRR14455056	29113	A	-C	0,0505747	2021-03-12	South Africa
N_377_Y	N	377	SRR14455056	29402	G	T	0,251843	2021-03-12	South Africa
ORF10_23_F	ORF10	23	SRR14455056	29625	C	T	0,0685484	2021-03-12	South Africa
ORF1ab_98_V	ORF1ab	98	SRR14455057	558	G	T	0,133625	2021-03-11	South Africa
ORF1ab_265_I	ORF1ab	265	SRR14455057	1059	C	T	0,576792	2021-03-11	South Africa
ORF1ab_333_M	ORF1ab	333	SRR14455057	1263	C	T	0,531746	2021-03-11	South Africa
ORF1ab_998_H	ORF1ab	998	SRR14455057	3259	G	T	0,0867089	2021-03-11	South Africa
ORF1ab_1013_K	ORF1ab	1013	SRR14455057	3302	G	A	0,300498	2021-03-11	South Africa
ORF1ab_1100_V	ORF1ab	1100	SRR14455057	3564	G	T	0,0707596	2021-03-11	South Africa
ORF1ab_1182_P	ORF1ab	1182	SRR14455057	3810	T	C	0,200573	2021-03-11	South Africa
ORF1ab_1246_I	ORF1ab	1246	SRR14455057	4002	C	T	0,30599	2021-03-11	South Africa
ORF1ab_1612_L	ORF1ab	1612	SRR14455057	5100	C	T	0,0905563	2021-03-11	South Africa
ORF1ab_1655_N	ORF1ab	1655	SRR14455057	5230	G	T	0,569593	2021-03-11	South Africa
ORF1ab_1766_NA	ORF1ab	1766	SRR14455057	5563	A	+T	0,142045	2021-03-11	South Africa
ORF1ab_1843_D	ORF1ab	1843	SRR14455057	5794	A	C	0,399057	2021-03-11	South Africa
ORF1ab_2779_M	ORF1ab	2779	SRR14455057	8600	G	A	0,156438	2021-03-11	South Africa
ORF1ab_2797_F	ORF1ab	2797	SRR14455057	8655	C	T	0,276423	2021-03-11	South Africa
ORF1ab_2842_V	ORF1ab	2842	SRR14455057	8790	G	T	0,0738636	2021-03-11	South Africa
ORF1ab_3143_V	ORF1ab	3143	SRR14455057	9693	C	T	0,370861	2021-03-11	South Africa
ORF1ab_3353_R	ORF1ab	3353	SRR14455057	10323	A	G	0,766736	2021-03-11	South Africa
ORF1ab_3574_I	ORF1ab	3574	SRR14455057	10986	G	T	0,0638298	2021-03-11	South Africa
ORF1ab_3603_NA	ORF1ab	3603	SRR14455057	11074	C	-T	0,0718232	2021-03-11	South Africa
ORF1ab_3674_NA	ORF1ab	3674	SRR14455057	11287	G	-TCTGGTTTT	0,575862	2021-03-11	South Africa
ORF1ab_3967_S	ORF1ab	3967	SRR14455057	12164	G	T	0,0698899	2021-03-11	South Africa
ORF1ab_4105_Y	ORF1ab	4105	SRR14455057	12578	G	T	0,0936849	2021-03-11	South Africa
ORF1ab_4175_I	ORF1ab	4175	SRR14455057	12789	C	T	0,181549	2021-03-11	South Africa
ORF1ab_35_V	ORF1ab	35	SRR14455057	13571	G	T	0,225296	2021-03-11	South Africa
ORF1ab_270_S	ORF1ab	270	SRR14455057	14277	G	T	0,0517241	2021-03-11	South Africa
ORF1ab_314_L	ORF1ab	314	SRR14455057	14408	C	T	1	2021-03-11	South Africa
ORF1ab_574_G	ORF1ab	574	SRR14455057	15187	A	G	0,0871711	2021-03-11	South Africa
ORF1ab_1014_V	ORF1ab	1014	SRR14455057	16508	G	T	0,0700935	2021-03-11	South Africa
ORF1ab_1210_V	ORF1ab	1210	SRR14455057	17096	G	T	0,0516224	2021-03-11	South Africa
ORF1ab_1271_L	ORF1ab	1271	SRR14455057	17278	G	T	0,106061	2021-03-11	South Africa
ORF1ab_1511_I	ORF1ab	1511	SRR14455057	17999	C	T	0,0749625	2021-03-11	South Africa
ORF1ab_1550_Y	ORF1ab	1550	SRR14455057	18115	C	T	0,0582822	2021-03-11	South Africa
ORF1ab_1609_S	ORF1ab	1609	SRR14455057	18292	G	T	0,0702268	2021-03-11	South Africa
ORF1ab_2071_V	ORF1ab	2071	SRR14455057	19679	G	T	0,0916667	2021-03-11	South Africa
ORF1ab_2117_L	ORF1ab	2117	SRR14455057	19816	G	T	0,325256	2021-03-11	South Africa
ORF1ab_2134_I	ORF1ab	2134	SRR14455057	19868	C	T	0,0914962	2021-03-11	South Africa
ORF1ab_2371_L	ORF1ab	2371	SRR14455057	20578	G	T	0,0575056	2021-03-11	South Africa
ORF1ab_2387_V	ORF1ab	2387	SRR14455057	20627	G	T	0,0564784	2021-03-11	South Africa
S_80_A	S	80	SRR14455057	21801	A	C	0,595363	2021-03-11	South Africa
S_95_I	S	95	SRR14455057	21846	C	T	0,0557252	2021-03-11	South Africa
S_181_V	S	181	SRR14455057	22104	G	T	0,473534	2021-03-11	South Africa
S_215_G	S	215	SRR14455057	22206	A	G	0,572831	2021-03-11	South Africa
S_240_NA	S	240	SRR14455057	22280	A	-CTTTACTTG	0,417647	2021-03-11	South Africa
S_417_N	S	417	SRR14455057	22813	G	T	0,638693	2021-03-11	South Africa
S_446_V	S	446	SRR14455057	22899	G	T	0,0857513	2021-03-11	South Africa
S_452_R	S	452	SRR14455057	22917	T	G	0,259594	2021-03-11	South Africa
S_484_K	S	484	SRR14455057	23012	G	A	0,479728	2021-03-11	South Africa
S_501_Y	S	501	SRR14455057	23063	A	T	0,647005	2021-03-11	South Africa
S_570_D	S	570	SRR14455057	23271	C	A	0,0598681	2021-03-11	South Africa
S_614_G	S	614	SRR14455057	23403	A	G	0,998829	2021-03-11	South Africa
S_684_S	S	684	SRR14455057	23612	G	T	0,175688	2021-03-11	South Africa
S_701_V	S	701	SRR14455057	23664	C	T	0,35	2021-03-11	South Africa
S_716_I	S	716	SRR14455057	23709	C	T	0,261472	2021-03-11	South Africa
S_1124_V	S	1124	SRR14455057	24933	G	T	0,167406	2021-03-11	South Africa
ORF3a_57_H	ORF3a	57	SRR14455057	25563	G	T	0,437824	2021-03-11	South Africa
ORF3a_110_S	ORF3a	110	SRR14455057	25720	G	T	0,139037	2021-03-11	South Africa
ORF3a_171_L	ORF3a	171	SRR14455057	25904	C	T	0,527711	2021-03-11	South Africa
E_71_L	E	71	SRR14455057	26456	C	T	0,641907	2021-03-11	South Africa
ORF7a_93_F	ORF7a	93	SRR14455057	27670	G	T	0,127298	2021-03-11	South Africa
ORF8_52_I	ORF8	52	SRR14455057	28048	G	T	0,0565611	2021-03-11	South Africa
ORF8_68_*	ORF8	68	SRR14455057	28095	A	T	0,0632911	2021-03-11	South Africa
ORF8_121_L	ORF8	121	SRR14455057	28254	A	C	0,0680389	2021-03-11	South Africa
N_18_NA	N	18	SRR14455057	28327	T	-G	0,0537634	2021-03-11	South Africa
N_159_P	N	159	SRR14455057	28749	T	C	0,0614754	2021-03-11	South Africa
N_160_E	N	160	SRR14455057	28751	C	G	0,06	2021-03-11	South Africa
N_203_K	N	203	SRR14455057	28881	G	A	0,0709091	2021-03-11	South Africa
N_204_R	N	204	SRR14455057	28883	G	C	0,071169	2021-03-11	South Africa
N_204_A	N	204	SRR14455057	28884	G	C	0,0556065	2021-03-11	South Africa
N_205_I	N	205	SRR14455057	28887	C	T	0,913209	2021-03-11	South Africa
N_280_NA	N	280	SRR14455057	29113	A	-C	0,0656522	2021-03-11	South Africa
N_377_Y	N	377	SRR14455057	29402	G	T	0,226337	2021-03-11	South Africa
ORF1ab_98_V	ORF1ab	98	SRR14455059	558	G	T	0,136024	2021-03-08	South Africa
ORF1ab_265_I	ORF1ab	265	SRR14455059	1059	C	T	0,668421	2021-03-08	South Africa
ORF1ab_309_S	ORF1ab	309	SRR14455059	1190	C	T	0,0578035	2021-03-08	South Africa
ORF1ab_984_G	ORF1ab	984	SRR14455059	3215	A	G	0,0659218	2021-03-08	South Africa
ORF1ab_998_H	ORF1ab	998	SRR14455059	3259	G	T	0,115	2021-03-08	South Africa
ORF1ab_1013_K	ORF1ab	1013	SRR14455059	3302	G	A	0,235791	2021-03-08	South Africa
ORF1ab_1100_V	ORF1ab	1100	SRR14455059	3564	G	T	0,0689655	2021-03-08	South Africa
ORF1ab_1125_C	ORF1ab	1125	SRR14455059	3638	G	T	0,176157	2021-03-08	South Africa
ORF1ab_1246_I	ORF1ab	1246	SRR14455059	4002	C	T	0,15655	2021-03-08	South Africa
ORF1ab_1585_Y	ORF1ab	1585	SRR14455059	5018	G	T	0,0764526	2021-03-08	South Africa
ORF1ab_1655_N	ORF1ab	1655	SRR14455059	5230	G	T	0,671053	2021-03-08	South Africa
ORF1ab_1708_D	ORF1ab	1708	SRR14455059	5388	C	A	0,0862069	2021-03-08	South Africa
ORF1ab_1843_D	ORF1ab	1843	SRR14455059	5794	A	C	0,29479	2021-03-08	South Africa
ORF1ab_1881_I	ORF1ab	1881	SRR14455059	5907	C	T	0,0985626	2021-03-08	South Africa
ORF1ab_2779_M	ORF1ab	2779	SRR14455059	8600	G	A	0,0706587	2021-03-08	South Africa
ORF1ab_3143_V	ORF1ab	3143	SRR14455059	9693	C	T	0,223553	2021-03-08	South Africa
ORF1ab_3353_R	ORF1ab	3353	SRR14455059	10323	A	G	0,742888	2021-03-08	South Africa
ORF1ab_3674_NA	ORF1ab	3674	SRR14455059	11287	G	-TCTGGTTTT	0,591489	2021-03-08	South Africa
ORF1ab_3722_C	ORF1ab	3722	SRR14455059	11430	A	G	0,0636672	2021-03-08	South Africa
ORF1ab_4016_V	ORF1ab	4016	SRR14455059	12312	C	T	0,0613546	2021-03-08	South Africa
ORF1ab_4175_I	ORF1ab	4175	SRR14455059	12789	C	T	0,15101	2021-03-08	South Africa
ORF1ab_35_V	ORF1ab	35	SRR14455059	13571	G	T	0,176471	2021-03-08	South Africa
ORF1ab_88_V	ORF1ab	88	SRR14455059	13730	C	T	0,104464	2021-03-08	South Africa
ORF1ab_270_S	ORF1ab	270	SRR14455059	14277	G	T	0,0679157	2021-03-08	South Africa
ORF1ab_314_L	ORF1ab	314	SRR14455059	14408	C	T	1	2021-03-08	South Africa
ORF1ab_833_NA	ORF1ab	833	SRR14455059	15965	G	+T	0,062968	2021-03-08	South Africa
ORF1ab_1014_V	ORF1ab	1014	SRR14455059	16508	G	T	0,0562633	2021-03-08	South Africa
ORF1ab_1511_I	ORF1ab	1511	SRR14455059	17999	C	T	0,0533808	2021-03-08	South Africa
ORF1ab_1550_Y	ORF1ab	1550	SRR14455059	18115	C	T	0,0535077	2021-03-08	South Africa
ORF1ab_2071_V	ORF1ab	2071	SRR14455059	19679	G	T	0,101714	2021-03-08	South Africa
ORF1ab_2117_L	ORF1ab	2117	SRR14455059	19816	G	T	0,324647	2021-03-08	South Africa
S_68_NA	S	68	SRR14455059	21764	A	-TACATG	0,0904724	2021-03-08	South Africa
S_80_A	S	80	SRR14455059	21801	A	C	0,595611	2021-03-08	South Africa
S_143_NA	S	143	SRR14455059	21990	T	-TTA	0,06	2021-03-08	South Africa
S_181_V	S	181	SRR14455059	22104	G	T	0,410256	2021-03-08	South Africa
S_215_G	S	215	SRR14455059	22206	A	G	0,70428	2021-03-08	South Africa
S_240_NA	S	240	SRR14455059	22280	A	-CTTTACTTG	0,514056	2021-03-08	South Africa
S_417_N	S	417	SRR14455059	22813	G	T	0,646635	2021-03-08	South Africa
S_446_V	S	446	SRR14455059	22899	G	T	0,0619181	2021-03-08	South Africa
S_452_R	S	452	SRR14455059	22917	T	G	0,266408	2021-03-08	South Africa
S_478_K	S	478	SRR14455059	22995	C	A	0,0546745	2021-03-08	South Africa
S_484_K	S	484	SRR14455059	23012	G	A	0,478095	2021-03-08	South Africa
S_501_Y	S	501	SRR14455059	23063	A	T	0,636719	2021-03-08	South Africa
S_570_D	S	570	SRR14455059	23271	C	A	0,0804219	2021-03-08	South Africa
S_614_G	S	614	SRR14455059	23403	A	G	0,997731	2021-03-08	South Africa
S_701_V	S	701	SRR14455059	23664	C	T	0,391608	2021-03-08	South Africa
S_716_I	S	716	SRR14455059	23709	C	T	0,271739	2021-03-08	South Africa
S_1091_L	S	1091	SRR14455059	24834	G	T	0,0947012	2021-03-08	South Africa
S_1124_V	S	1124	SRR14455059	24933	G	T	0,0760079	2021-03-08	South Africa
ORF3a_57_H	ORF3a	57	SRR14455059	25563	G	T	0,598261	2021-03-08	South Africa
ORF3a_171_L	ORF3a	171	SRR14455059	25904	C	T	0,665468	2021-03-08	South Africa
ORF3a_172_R	ORF3a	172	SRR14455059	25906	G	C	0,0505415	2021-03-08	South Africa
E_71_L	E	71	SRR14455059	26456	C	T	0,673446	2021-03-08	South Africa
M_82_T	M	82	SRR14455059	26767	T	C	0,0517473	2021-03-08	South Africa
M_160_Y	M	160	SRR14455059	27000	G	T	0,0563063	2021-03-08	South Africa
ORF7a_34_L	ORF7a	34	SRR14455059	27494	C	T	0,0665111	2021-03-08	South Africa
ORF8_27_*	ORF8	27	SRR14455059	27972	C	T	0,159794	2021-03-08	South Africa
ORF8_52_I	ORF8	52	SRR14455059	28048	G	T	0,178683	2021-03-08	South Africa
ORF8_68_*	ORF8	68	SRR14455059	28095	A	T	0,166038	2021-03-08	South Africa
ORF8_121_L	ORF8	121	SRR14455059	28254	A	C	0,0562579	2021-03-08	South Africa
N_3_H	N	3	SRR14455059	28280	G	C	0,0693498	2021-03-08	South Africa
N_3_V	N	3	SRR14455059	28281	A	T	0,0698825	2021-03-08	South Africa
N_3_E	N	3	SRR14455059	28282	T	A	0,0687117	2021-03-08	South Africa
N_18_NA	N	18	SRR14455059	28327	T	-G	0,057055	2021-03-08	South Africa
N_159_P	N	159	SRR14455059	28749	T	C	0,0617284	2021-03-08	South Africa
N_160_E	N	160	SRR14455059	28751	C	G	0,0574713	2021-03-08	South Africa
N_203_K	N	203	SRR14455059	28881	G	A	0,0617761	2021-03-08	South Africa
N_204_R	N	204	SRR14455059	28883	G	C	0,0619219	2021-03-08	South Africa
N_205_I	N	205	SRR14455059	28887	C	T	0,912568	2021-03-08	South Africa
N_377_Y	N	377	SRR14455059	29402	G	T	0,323246	2021-03-08	South Africa
ORF1ab_265_I	ORF1ab	265	SRR14455060	1059	C	T	1	2021-03-12	South Africa
ORF1ab_390_A	ORF1ab	390	SRR14455060	1434	A	C	0,994152	2021-03-12	South Africa
ORF1ab_1655_N	ORF1ab	1655	SRR14455060	5230	G	T	0,99684	2021-03-12	South Africa
ORF1ab_1744_S	ORF1ab	1744	SRR14455060	5495	T	A	0,997195	2021-03-12	South Africa
ORF1ab_3353_R	ORF1ab	3353	SRR14455060	10323	A	G	0,995502	2021-03-12	South Africa
ORF1ab_3674_NA	ORF1ab	3674	SRR14455060	11287	G	-TCTGGTTTT	0,929268	2021-03-12	South Africa
ORF1ab_314_L	ORF1ab	314	SRR14455060	14408	C	T	1	2021-03-12	South Africa
ORF1ab_1511_I	ORF1ab	1511	SRR14455060	17999	C	T	0,995502	2021-03-12	South Africa
S_80_A	S	80	SRR14455060	21801	A	C	0,992662	2021-03-12	South Africa
S_215_G	S	215	SRR14455060	22206	A	G	1	2021-03-12	South Africa
S_240_NA	S	240	SRR14455060	22280	A	-CTTTACTTG	0,763006	2021-03-12	South Africa
S_417_N	S	417	SRR14455060	22813	G	T	0,942029	2021-03-12	South Africa
S_484_K	S	484	SRR14455060	23012	G	A	0,996283	2021-03-12	South Africa
S_501_Y	S	501	SRR14455060	23063	A	T	0,995935	2021-03-12	South Africa
S_614_G	S	614	SRR14455060	23403	A	G	0,999073	2021-03-12	South Africa
S_701_V	S	701	SRR14455060	23664	C	T	0,832776	2021-03-12	South Africa
ORF3a_57_H	ORF3a	57	SRR14455060	25563	G	T	0,993988	2021-03-12	South Africa
ORF3a_171_L	ORF3a	171	SRR14455060	25904	C	T	0,998258	2021-03-12	South Africa
E_71_L	E	71	SRR14455060	26456	C	T	0,998592	2021-03-12	South Africa
M_162_N	M	162	SRR14455060	27008	G	T	0,995652	2021-03-12	South Africa
ORF7a_111_I	ORF7a	111	SRR14455060	27725	C	T	0,997826	2021-03-12	South Africa
ORF8_121_L	ORF8	121	SRR14455060	28254	A	C	0,989681	2021-03-12	South Africa
N_205_I	N	205	SRR14455060	28887	C	T	0,995475	2021-03-12	South Africa
ORF1ab_72_NA	ORF1ab	72	SRR14455061	481	A	-C	0,111154	2021-03-11	South Africa
ORF1ab_98_V	ORF1ab	98	SRR14455061	558	G	T	0,150407	2021-03-11	South Africa
ORF1ab_265_I	ORF1ab	265	SRR14455061	1059	C	T	0,605769	2021-03-11	South Africa
ORF1ab_998_H	ORF1ab	998	SRR14455061	3259	G	T	0,107946	2021-03-11	South Africa
ORF1ab_1013_K	ORF1ab	1013	SRR14455061	3302	G	A	0,239486	2021-03-11	South Africa
ORF1ab_1100_V	ORF1ab	1100	SRR14455061	3564	G	T	0,112544	2021-03-11	South Africa
ORF1ab_1182_P	ORF1ab	1182	SRR14455061	3810	T	C	0,0675676	2021-03-11	South Africa
ORF1ab_1246_I	ORF1ab	1246	SRR14455061	4002	C	T	0,185771	2021-03-11	South Africa
ORF1ab_1414_C	ORF1ab	1414	SRR14455061	4505	G	T	0,0917431	2021-03-11	South Africa
ORF1ab_1605_NA	ORF1ab	1605	SRR14455061	5080	T	+A	0,0612472	2021-03-11	South Africa
ORF1ab_1655_N	ORF1ab	1655	SRR14455061	5230	G	T	0,681301	2021-03-11	South Africa
ORF1ab_1843_D	ORF1ab	1843	SRR14455061	5794	A	C	0,412349	2021-03-11	South Africa
ORF1ab_1881_I	ORF1ab	1881	SRR14455061	5907	C	T	0,0733945	2021-03-11	South Africa
ORF1ab_2144_NA	ORF1ab	2144	SRR14455061	6696	C	+T	0,0580462	2021-03-11	South Africa
ORF1ab_2779_M	ORF1ab	2779	SRR14455061	8600	G	A	0,0614379	2021-03-11	South Africa
ORF1ab_2842_V	ORF1ab	2842	SRR14455061	8790	G	T	0,12963	2021-03-11	South Africa
ORF1ab_3143_V	ORF1ab	3143	SRR14455061	9693	C	T	0,217654	2021-03-11	South Africa
ORF1ab_3353_R	ORF1ab	3353	SRR14455061	10323	A	G	0,783115	2021-03-11	South Africa
ORF1ab_3574_I	ORF1ab	3574	SRR14455061	10986	G	T	0,0900901	2021-03-11	South Africa
ORF1ab_3674_NA	ORF1ab	3674	SRR14455061	11287	G	-TCTGGTTTT	0,598394	2021-03-11	South Africa
ORF1ab_3722_C	ORF1ab	3722	SRR14455061	11430	A	G	0,0608561	2021-03-11	South Africa
ORF1ab_3967_S	ORF1ab	3967	SRR14455061	12164	G	T	0,101333	2021-03-11	South Africa
ORF1ab_4105_Y	ORF1ab	4105	SRR14455061	12578	G	T	0,115519	2021-03-11	South Africa
ORF1ab_4175_I	ORF1ab	4175	SRR14455061	12789	C	T	0,165064	2021-03-11	South Africa
ORF1ab_27_NA	ORF1ab	27	SRR14455061	13547	A	-C	0,0732601	2021-03-11	South Africa
ORF1ab_35_V	ORF1ab	35	SRR14455061	13571	G	T	0,302905	2021-03-11	South Africa
ORF1ab_88_V	ORF1ab	88	SRR14455061	13730	C	T	0,0542725	2021-03-11	South Africa
ORF1ab_314_L	ORF1ab	314	SRR14455061	14408	C	T	1	2021-03-11	South Africa
ORF1ab_373_V	ORF1ab	373	SRR14455061	14585	C	T	0,0520772	2021-03-11	South Africa
ORF1ab_1014_V	ORF1ab	1014	SRR14455061	16508	G	T	0,0910911	2021-03-11	South Africa
ORF1ab_1210_V	ORF1ab	1210	SRR14455061	17096	G	T	0,053741	2021-03-11	South Africa
ORF1ab_1511_I	ORF1ab	1511	SRR14455061	17999	C	T	0,0627962	2021-03-11	South Africa
ORF1ab_1550_Y	ORF1ab	1550	SRR14455061	18115	C	T	0,0730924	2021-03-11	South Africa
ORF1ab_2071_V	ORF1ab	2071	SRR14455061	19679	G	T	0,0586361	2021-03-11	South Africa
ORF1ab_2117_L	ORF1ab	2117	SRR14455061	19816	G	T	0,444724	2021-03-11	South Africa
ORF1ab_2371_L	ORF1ab	2371	SRR14455061	20578	G	T	0,0729589	2021-03-11	South Africa
ORF1ab_2387_V	ORF1ab	2387	SRR14455061	20627	G	T	0,0602637	2021-03-11	South Africa
ORF1ab_2557_R	ORF1ab	2557	SRR14455061	21137	A	G	0,0582857	2021-03-11	South Africa
S_18_F	S	18	SRR14455061	21614	C	T	0,133929	2021-03-11	South Africa
S_80_A	S	80	SRR14455061	21801	A	C	0,608437	2021-03-11	South Africa
S_95_I	S	95	SRR14455061	21846	C	T	0,071725	2021-03-11	South Africa
S_181_V	S	181	SRR14455061	22104	G	T	0,502209	2021-03-11	South Africa
S_215_G	S	215	SRR14455061	22206	A	G	0,694118	2021-03-11	South Africa
S_240_NA	S	240	SRR14455061	22280	A	-CTTTACTTG	0,479705	2021-03-11	South Africa
S_417_N	S	417	SRR14455061	22813	G	T	0,729417	2021-03-11	South Africa
S_446_V	S	446	SRR14455061	22899	G	T	0,0959389	2021-03-11	South Africa
S_452_R	S	452	SRR14455061	22917	T	G	0,201603	2021-03-11	South Africa
S_484_K	S	484	SRR14455061	23012	G	A	0,577697	2021-03-11	South Africa
S_501_Y	S	501	SRR14455061	23063	A	T	0,734177	2021-03-11	South Africa
S_614_G	S	614	SRR14455061	23403	A	G	0,998309	2021-03-11	South Africa
S_618_NA	S	618	SRR14455061	23415	C	-A	0,0698369	2021-03-11	South Africa
S_619_*	S	619	SRR14455061	23417	G	T	0,0640309	2021-03-11	South Africa
S_684_S	S	684	SRR14455061	23612	G	T	0,123973	2021-03-11	South Africa
S_701_V	S	701	SRR14455061	23664	C	T	0,360442	2021-03-11	South Africa
S_716_I	S	716	SRR14455061	23709	C	T	0,289935	2021-03-11	South Africa
S_1091_L	S	1091	SRR14455061	24834	G	T	0,0524944	2021-03-11	South Africa
S_1118_H	S	1118	SRR14455061	24914	G	C	0,0537289	2021-03-11	South Africa
S_1124_V	S	1124	SRR14455061	24933	G	T	0,178744	2021-03-11	South Africa
ORF3a_57_H	ORF3a	57	SRR14455061	25563	G	T	0,513396	2021-03-11	South Africa
ORF3a_110_S	ORF3a	110	SRR14455061	25720	G	T	0,102467	2021-03-11	South Africa
ORF3a_171_L	ORF3a	171	SRR14455061	25904	C	T	0,648725	2021-03-11	South Africa
E_71_L	E	71	SRR14455061	26456	C	T	0,741772	2021-03-11	South Africa
ORF6_16_P	ORF6	16	SRR14455061	27248	T	C	0,063104	2021-03-11	South Africa
ORF8_27_*	ORF8	27	SRR14455061	27972	C	T	0,0504451	2021-03-11	South Africa
ORF8_68_*	ORF8	68	SRR14455061	28095	A	T	0,0547945	2021-03-11	South Africa
ORF8_121_L	ORF8	121	SRR14455061	28254	A	C	0,0874658	2021-03-11	South Africa
N_159_P	N	159	SRR14455061	28749	T	C	0,203209	2021-03-11	South Africa
N_160_E	N	160	SRR14455061	28751	C	G	0,192118	2021-03-11	South Africa
N_205_I	N	205	SRR14455061	28887	C	T	0,958246	2021-03-11	South Africa
N_280_NA	N	280	SRR14455061	29112	A	-AC	0,0544118	2021-03-11	South Africa
N_280_NA	N	280	SRR14455061	29113	A	-C	0,0662562	2021-03-11	South Africa
N_377_Y	N	377	SRR14455061	29402	G	T	0,313063	2021-03-11	South Africa
ORF1ab_72_NA	ORF1ab	72	SRR14455062	481	A	-C	0,0633299	2021-03-11	South Africa
ORF1ab_98_V	ORF1ab	98	SRR14455062	558	G	T	0,134191	2021-03-11	South Africa
ORF1ab_265_I	ORF1ab	265	SRR14455062	1059	C	T	0,527027	2021-03-11	South Africa
ORF1ab_309_S	ORF1ab	309	SRR14455062	1190	C	T	0,153846	2021-03-11	South Africa
ORF1ab_707_K	ORF1ab	707	SRR14455062	2384	G	A	0,0502793	2021-03-11	South Africa
ORF1ab_998_H	ORF1ab	998	SRR14455062	3259	G	T	0,110092	2021-03-11	South Africa
ORF1ab_1013_K	ORF1ab	1013	SRR14455062	3302	G	A	0,205556	2021-03-11	South Africa
ORF1ab_1100_V	ORF1ab	1100	SRR14455062	3564	G	T	0,0733696	2021-03-11	South Africa
ORF1ab_1182_P	ORF1ab	1182	SRR14455062	3810	T	C	0,0721925	2021-03-11	South Africa
ORF1ab_1246_I	ORF1ab	1246	SRR14455062	4002	C	T	0,140992	2021-03-11	South Africa
ORF1ab_1414_C	ORF1ab	1414	SRR14455062	4505	G	T	0,0508475	2021-03-11	South Africa
ORF1ab_1612_L	ORF1ab	1612	SRR14455062	5100	C	T	0,0976514	2021-03-11	South Africa
ORF1ab_1655_N	ORF1ab	1655	SRR14455062	5230	G	T	0,537037	2021-03-11	South Africa
ORF1ab_1843_D	ORF1ab	1843	SRR14455062	5794	A	C	0,473322	2021-03-11	South Africa
ORF1ab_1881_I	ORF1ab	1881	SRR14455062	5907	C	T	0,11423	2021-03-11	South Africa
ORF1ab_2092_Q	ORF1ab	2092	SRR14455062	6541	C	A	0,102131	2021-03-11	South Africa
ORF1ab_2779_M	ORF1ab	2779	SRR14455062	8600	G	A	0,0615672	2021-03-11	South Africa
ORF1ab_3143_V	ORF1ab	3143	SRR14455062	9693	C	T	0,212922	2021-03-11	South Africa
ORF1ab_3353_R	ORF1ab	3353	SRR14455062	10323	A	G	0,742099	2021-03-11	South Africa
ORF1ab_3574_I	ORF1ab	3574	SRR14455062	10986	G	T	0,0979592	2021-03-11	South Africa
ORF1ab_3674_NA	ORF1ab	3674	SRR14455062	11287	G	-TCTGGTTTT	0,685185	2021-03-11	South Africa
ORF1ab_3722_C	ORF1ab	3722	SRR14455062	11430	A	G	0,165033	2021-03-11	South Africa
ORF1ab_3967_S	ORF1ab	3967	SRR14455062	12164	G	T	0,103465	2021-03-11	South Africa
ORF1ab_4105_Y	ORF1ab	4105	SRR14455062	12578	G	T	0,0850234	2021-03-11	South Africa
ORF1ab_4175_I	ORF1ab	4175	SRR14455062	12789	C	T	0,128966	2021-03-11	South Africa
ORF1ab_34_NA	ORF1ab	34	SRR14455062	13569	T	-GG	0,129371	2021-03-11	South Africa
ORF1ab_35_V	ORF1ab	35	SRR14455062	13571	G	T	0,338583	2021-03-11	South Africa
ORF1ab_88_V	ORF1ab	88	SRR14455062	13730	C	T	0,0568421	2021-03-11	South Africa
ORF1ab_314_L	ORF1ab	314	SRR14455062	14408	C	T	1	2021-03-11	South Africa
ORF1ab_574_G	ORF1ab	574	SRR14455062	15187	A	G	0,224806	2021-03-11	South Africa
ORF1ab_833_NA	ORF1ab	833	SRR14455062	15965	G	+T	0,0502133	2021-03-11	South Africa
ORF1ab_1014_V	ORF1ab	1014	SRR14455062	16508	G	T	0,0552291	2021-03-11	South Africa
ORF1ab_1107_V	ORF1ab	1107	SRR14455062	16787	G	T	0,0576497	2021-03-11	South Africa
ORF1ab_1550_Y	ORF1ab	1550	SRR14455062	18115	C	T	0,0518084	2021-03-11	South Africa
ORF1ab_2071_V	ORF1ab	2071	SRR14455062	19679	G	T	0,100324	2021-03-11	South Africa
ORF1ab_2117_L	ORF1ab	2117	SRR14455062	19816	G	T	0,430099	2021-03-11	South Africa
ORF1ab_2557_R	ORF1ab	2557	SRR14455062	21137	A	G	0,0628931	2021-03-11	South Africa
S_80_A	S	80	SRR14455062	21801	A	C	0,575265	2021-03-11	South Africa
S_95_I	S	95	SRR14455062	21846	C	T	0,126283	2021-03-11	South Africa
S_181_V	S	181	SRR14455062	22104	G	T	0,451906	2021-03-11	South Africa
S_215_G	S	215	SRR14455062	22206	A	G	0,671429	2021-03-11	South Africa
S_240_NA	S	240	SRR14455062	22280	A	-CTTTACTTG	0,496644	2021-03-11	South Africa
S_417_N	S	417	SRR14455062	22813	G	T	0,691781	2021-03-11	South Africa
S_446_V	S	446	SRR14455062	22899	G	T	0,0837905	2021-03-11	South Africa
S_452_R	S	452	SRR14455062	22917	T	G	0,151128	2021-03-11	South Africa
S_478_K	S	478	SRR14455062	22995	C	A	0,148751	2021-03-11	South Africa
S_484_K	S	484	SRR14455062	23012	G	A	0,511491	2021-03-11	South Africa
S_501_Y	S	501	SRR14455062	23063	A	T	0,67528	2021-03-11	South Africa
S_614_G	S	614	SRR14455062	23403	A	G	1	2021-03-11	South Africa
S_618_NA	S	618	SRR14455062	23415	C	-A	0,0926366	2021-03-11	South Africa
S_684_S	S	684	SRR14455062	23612	G	T	0,102463	2021-03-11	South Africa
S_701_V	S	701	SRR14455062	23664	C	T	0,348279	2021-03-11	South Africa
S_716_I	S	716	SRR14455062	23709	C	T	0,344326	2021-03-11	South Africa
S_1124_V	S	1124	SRR14455062	24933	G	T	0,166176	2021-03-11	South Africa
ORF3a_57_H	ORF3a	57	SRR14455062	25563	G	T	0,389961	2021-03-11	South Africa
ORF3a_171_L	ORF3a	171	SRR14455062	25904	C	T	0,623616	2021-03-11	South Africa
E_71_L	E	71	SRR14455062	26456	C	T	0,792752	2021-03-11	South Africa
M_160_Y	M	160	SRR14455062	27000	G	T	0,0556328	2021-03-11	South Africa
ORF7a_34_L	ORF7a	34	SRR14455062	27494	C	T	0,125153	2021-03-11	South Africa
ORF8_27_*	ORF8	27	SRR14455062	27972	C	T	0,0916497	2021-03-11	South Africa
ORF8_52_I	ORF8	52	SRR14455062	28048	G	T	0,079096	2021-03-11	South Africa
ORF8_68_*	ORF8	68	SRR14455062	28095	A	T	0,0703704	2021-03-11	South Africa
ORF8_121_L	ORF8	121	SRR14455062	28254	A	C	0,0721452	2021-03-11	South Africa
N_18_NA	N	18	SRR14455062	28327	T	-G	0,0528646	2021-03-11	South Africa
N_160_E	N	160	SRR14455062	28751	C	G	0,0505618	2021-03-11	South Africa
N_205_I	N	205	SRR14455062	28887	C	T	0,946291	2021-03-11	South Africa
N_377_Y	N	377	SRR14455062	29402	G	T	0,793818	2021-03-11	South Africa
ORF1ab_72_NA	ORF1ab	72	SRR14455069	481	A	-C	0,0671667	2021-03-11	South Africa
ORF1ab_98_V	ORF1ab	98	SRR14455069	558	G	T	0,146882	2021-03-11	South Africa
ORF1ab_265_I	ORF1ab	265	SRR14455069	1059	C	T	0,657459	2021-03-11	South Africa
ORF1ab_309_S	ORF1ab	309	SRR14455069	1190	C	T	0,0689655	2021-03-11	South Africa
ORF1ab_998_H	ORF1ab	998	SRR14455069	3259	G	T	0,108562	2021-03-11	South Africa
ORF1ab_1013_K	ORF1ab	1013	SRR14455069	3302	G	A	0,207519	2021-03-11	South Africa
ORF1ab_1100_V	ORF1ab	1100	SRR14455069	3564	G	T	0,124294	2021-03-11	South Africa
ORF1ab_1182_P	ORF1ab	1182	SRR14455069	3810	T	C	0,078	2021-03-11	South Africa
ORF1ab_1246_I	ORF1ab	1246	SRR14455069	4002	C	T	0,190647	2021-03-11	South Africa
ORF1ab_1655_N	ORF1ab	1655	SRR14455069	5230	G	T	0,533708	2021-03-11	South Africa
ORF1ab_1843_D	ORF1ab	1843	SRR14455069	5794	A	C	0,471725	2021-03-11	South Africa
ORF1ab_1881_I	ORF1ab	1881	SRR14455069	5907	C	T	0,0576299	2021-03-11	South Africa
ORF1ab_2779_M	ORF1ab	2779	SRR14455069	8600	G	A	0,0760402	2021-03-11	South Africa
ORF1ab_2797_F	ORF1ab	2797	SRR14455069	8655	C	T	0,365385	2021-03-11	South Africa
ORF1ab_2842_V	ORF1ab	2842	SRR14455069	8790	G	T	0,13245	2021-03-11	South Africa
ORF1ab_3143_V	ORF1ab	3143	SRR14455069	9693	C	T	0,283938	2021-03-11	South Africa
ORF1ab_3353_R	ORF1ab	3353	SRR14455069	10323	A	G	0,814238	2021-03-11	South Africa
ORF1ab_3574_I	ORF1ab	3574	SRR14455069	10986	G	T	0,0919176	2021-03-11	South Africa
ORF1ab_3674_NA	ORF1ab	3674	SRR14455069	11287	G	-TCTGGTTTT	0,66087	2021-03-11	South Africa
ORF1ab_3967_S	ORF1ab	3967	SRR14455069	12164	G	T	0,0703633	2021-03-11	South Africa
ORF1ab_4016_V	ORF1ab	4016	SRR14455069	12312	C	T	0,0625631	2021-03-11	South Africa
ORF1ab_4105_Y	ORF1ab	4105	SRR14455069	12578	G	T	0,0930802	2021-03-11	South Africa
ORF1ab_4175_I	ORF1ab	4175	SRR14455069	12789	C	T	0,142723	2021-03-11	South Africa
ORF1ab_35_V	ORF1ab	35	SRR14455069	13571	G	T	0,296875	2021-03-11	South Africa
ORF1ab_88_V	ORF1ab	88	SRR14455069	13730	C	T	0,0593036	2021-03-11	South Africa
ORF1ab_314_L	ORF1ab	314	SRR14455069	14408	C	T	1	2021-03-11	South Africa
ORF1ab_574_G	ORF1ab	574	SRR14455069	15187	A	G	0,116618	2021-03-11	South Africa
ORF1ab_1014_V	ORF1ab	1014	SRR14455069	16508	G	T	0,101033	2021-03-11	South Africa
ORF1ab_1210_V	ORF1ab	1210	SRR14455069	17096	G	T	0,0577041	2021-03-11	South Africa
ORF1ab_2071_V	ORF1ab	2071	SRR14455069	19679	G	T	0,110687	2021-03-11	South Africa
ORF1ab_2117_L	ORF1ab	2117	SRR14455069	19816	G	T	0,42541	2021-03-11	South Africa
ORF1ab_2371_L	ORF1ab	2371	SRR14455069	20578	G	T	0,0802768	2021-03-11	South Africa
ORF1ab_2387_V	ORF1ab	2387	SRR14455069	20627	G	T	0,0689655	2021-03-11	South Africa
S_80_A	S	80	SRR14455069	21801	A	C	0,586166	2021-03-11	South Africa
S_181_V	S	181	SRR14455069	22104	G	T	0,583505	2021-03-11	South Africa
S_215_G	S	215	SRR14455069	22206	A	G	0,761518	2021-03-11	South Africa
S_240_NA	S	240	SRR14455069	22280	A	-CTTTACTTG	0,528249	2021-03-11	South Africa
S_417_N	S	417	SRR14455069	22813	G	T	0,692841	2021-03-11	South Africa
S_446_V	S	446	SRR14455069	22899	G	T	0,0749796	2021-03-11	South Africa
S_452_R	S	452	SRR14455069	22917	T	G	0,214675	2021-03-11	South Africa
S_484_K	S	484	SRR14455069	23012	G	A	0,516025	2021-03-11	South Africa
S_501_Y	S	501	SRR14455069	23063	A	T	0,734801	2021-03-11	South Africa
S_614_G	S	614	SRR14455069	23403	A	G	0,996755	2021-03-11	South Africa
S_618_NA	S	618	SRR14455069	23415	C	-A	0,0674705	2021-03-11	South Africa
S_619_*	S	619	SRR14455069	23417	G	T	0,067345	2021-03-11	South Africa
S_653_S	S	653	SRR14455069	23519	G	T	0,0718711	2021-03-11	South Africa
S_684_S	S	684	SRR14455069	23612	G	T	0,138009	2021-03-11	South Africa
S_701_V	S	701	SRR14455069	23664	C	T	0,276053	2021-03-11	South Africa
S_716_I	S	716	SRR14455069	23709	C	T	0,271036	2021-03-11	South Africa
S_1118_H	S	1118	SRR14455069	24914	G	C	0,0637275	2021-03-11	South Africa
S_1124_V	S	1124	SRR14455069	24933	G	T	0,155971	2021-03-11	South Africa
S_1262_D	S	1262	SRR14455069	25348	G	T	0,0716049	2021-03-11	South Africa
ORF3a_57_H	ORF3a	57	SRR14455069	25563	G	T	0,385542	2021-03-11	South Africa
ORF3a_171_L	ORF3a	171	SRR14455069	25904	C	T	0,738683	2021-03-11	South Africa
E_71_L	E	71	SRR14455069	26456	C	T	0,743215	2021-03-11	South Africa
ORF8_121_L	ORF8	121	SRR14455069	28254	A	C	0,0684172	2021-03-11	South Africa
N_18_NA	N	18	SRR14455069	28327	T	-G	0,0585427	2021-03-11	South Africa
N_159_P	N	159	SRR14455069	28749	T	C	0,12987	2021-03-11	South Africa
N_160_E	N	160	SRR14455069	28751	C	G	0,134454	2021-03-11	South Africa
N_203_K	N	203	SRR14455069	28881	G	A	0,0810198	2021-03-11	South Africa
N_204_R	N	204	SRR14455069	28883	G	C	0,0811168	2021-03-11	South Africa
N_204_A	N	204	SRR14455069	28884	G	C	0,0818129	2021-03-11	South Africa
N_205_I	N	205	SRR14455069	28887	C	T	0,906044	2021-03-11	South Africa
N_377_Y	N	377	SRR14455069	29402	G	T	0,208499	2021-03-11	South Africa
ORF1ab_72_NA	ORF1ab	72	SRR14455072	481	A	-C	0,154756	2021-03-11	South Africa
ORF1ab_73_C	ORF1ab	73	SRR14455072	482	C	T	0,053554	2021-03-11	South Africa
ORF1ab_98_V	ORF1ab	98	SRR14455072	558	G	T	0,254019	2021-03-11	South Africa
ORF1ab_265_I	ORF1ab	265	SRR14455072	1059	C	T	0,846561	2021-03-11	South Africa
ORF1ab_333_M	ORF1ab	333	SRR14455072	1263	C	T	0,754717	2021-03-11	South Africa
ORF1ab_982_NA	ORF1ab	982	SRR14455072	3210	A	-T	0,0579329	2021-03-11	South Africa
ORF1ab_998_H	ORF1ab	998	SRR14455072	3259	G	T	0,203085	2021-03-11	South Africa
ORF1ab_1013_K	ORF1ab	1013	SRR14455072	3302	G	A	0,164111	2021-03-11	South Africa
ORF1ab_1100_V	ORF1ab	1100	SRR14455072	3564	G	T	0,171817	2021-03-11	South Africa
ORF1ab_1182_P	ORF1ab	1182	SRR14455072	3810	T	C	0,0817308	2021-03-11	South Africa
ORF1ab_1211_F	ORF1ab	1211	SRR14455072	3896	G	T	0,0527638	2021-03-11	South Africa
ORF1ab_1246_I	ORF1ab	1246	SRR14455072	4002	C	T	0,106904	2021-03-11	South Africa
ORF1ab_1294_V	ORF1ab	1294	SRR14455072	4146	G	T	0,0530035	2021-03-11	South Africa
ORF1ab_1414_C	ORF1ab	1414	SRR14455072	4505	G	T	0,0788177	2021-03-11	South Africa
ORF1ab_1655_N	ORF1ab	1655	SRR14455072	5230	G	T	0,730159	2021-03-11	South Africa
ORF1ab_1843_D	ORF1ab	1843	SRR14455072	5794	A	C	0,786765	2021-03-11	South Africa
ORF1ab_2585_*	ORF1ab	2585	SRR14455072	8018	G	T	0,0600162	2021-03-11	South Africa
ORF1ab_2694_F	ORF1ab	2694	SRR14455072	8346	G	T	0,0581181	2021-03-11	South Africa
ORF1ab_2842_V	ORF1ab	2842	SRR14455072	8790	G	T	0,0930233	2021-03-11	South Africa
ORF1ab_2843_V	ORF1ab	2843	SRR14455072	8793	G	T	0,0692308	2021-03-11	South Africa
ORF1ab_2995_V	ORF1ab	2995	SRR14455072	9249	G	T	0,0532044	2021-03-11	South Africa
ORF1ab_3143_V	ORF1ab	3143	SRR14455072	9693	C	T	0,124166	2021-03-11	South Africa
ORF1ab_3353_R	ORF1ab	3353	SRR14455072	10323	A	G	0,920996	2021-03-11	South Africa
ORF1ab_3574_I	ORF1ab	3574	SRR14455072	10986	G	T	0,127572	2021-03-11	South Africa
ORF1ab_3674_NA	ORF1ab	3674	SRR14455072	11287	G	-TCTGGTTTT	0,733083	2021-03-11	South Africa
ORF1ab_3959_NA	ORF1ab	3959	SRR14455072	12140	A	-C	0,0718358	2021-03-11	South Africa
ORF1ab_3967_S	ORF1ab	3967	SRR14455072	12164	G	T	0,174114	2021-03-11	South Africa
ORF1ab_4105_Y	ORF1ab	4105	SRR14455072	12578	G	T	0,170622	2021-03-11	South Africa
ORF1ab_4175_I	ORF1ab	4175	SRR14455072	12789	C	T	0,0879454	2021-03-11	South Africa
ORF1ab_27_NA	ORF1ab	27	SRR14455072	13547	A	-C	0,0710744	2021-03-11	South Africa
ORF1ab_34_NA	ORF1ab	34	SRR14455072	13569	T	-GG	0,0632479	2021-03-11	South Africa
ORF1ab_35_V	ORF1ab	35	SRR14455072	13571	G	T	0,408602	2021-03-11	South Africa
ORF1ab_270_S	ORF1ab	270	SRR14455072	14277	G	T	0,0683761	2021-03-11	South Africa
ORF1ab_314_L	ORF1ab	314	SRR14455072	14408	C	T	0,998539	2021-03-11	South Africa
ORF1ab_833_NA	ORF1ab	833	SRR14455072	15965	G	+T	0,0502008	2021-03-11	South Africa
ORF1ab_1014_V	ORF1ab	1014	SRR14455072	16508	G	T	0,13776	2021-03-11	South Africa
ORF1ab_1107_V	ORF1ab	1107	SRR14455072	16787	G	T	0,0623608	2021-03-11	South Africa
ORF1ab_1210_V	ORF1ab	1210	SRR14455072	17096	G	T	0,0806976	2021-03-11	South Africa
ORF1ab_2071_V	ORF1ab	2071	SRR14455072	19679	G	T	0,150685	2021-03-11	South Africa
ORF1ab_2117_L	ORF1ab	2117	SRR14455072	19816	G	T	0,714558	2021-03-11	South Africa
ORF1ab_2257_M	ORF1ab	2257	SRR14455072	20237	G	T	0,0514706	2021-03-11	South Africa
ORF1ab_2371_L	ORF1ab	2371	SRR14455072	20578	G	T	0,106956	2021-03-11	South Africa
ORF1ab_2387_V	ORF1ab	2387	SRR14455072	20627	G	T	0,0685225	2021-03-11	South Africa
S_80_A	S	80	SRR14455072	21801	A	C	0,760702	2021-03-11	South Africa
S_181_V	S	181	SRR14455072	22104	G	T	0,796078	2021-03-11	South Africa
S_215_G	S	215	SRR14455072	22206	A	G	0,839142	2021-03-11	South Africa
S_240_NA	S	240	SRR14455072	22280	A	-CTTTACTTG	0,552846	2021-03-11	South Africa
S_417_N	S	417	SRR14455072	22813	G	T	0,753472	2021-03-11	South Africa
S_446_V	S	446	SRR14455072	22899	G	T	0,139708	2021-03-11	South Africa
S_452_R	S	452	SRR14455072	22917	T	G	0,126479	2021-03-11	South Africa
S_484_K	S	484	SRR14455072	23012	G	A	0,691953	2021-03-11	South Africa
S_501_Y	S	501	SRR14455072	23063	A	T	0,778769	2021-03-11	South Africa
S_614_G	S	614	SRR14455072	23403	A	G	0,996324	2021-03-11	South Africa
S_618_NA	S	618	SRR14455072	23415	C	-A	0,127547	2021-03-11	South Africa
S_619_*	S	619	SRR14455072	23417	G	T	0,0908509	2021-03-11	South Africa
S_653_S	S	653	SRR14455072	23519	G	T	0,0817052	2021-03-11	South Africa
S_684_S	S	684	SRR14455072	23612	G	T	0,169386	2021-03-11	South Africa
S_701_V	S	701	SRR14455072	23664	C	T	0,500382	2021-03-11	South Africa
S_716_I	S	716	SRR14455072	23709	C	T	0,16549	2021-03-11	South Africa
S_1124_V	S	1124	SRR14455072	24933	G	T	0,238983	2021-03-11	South Africa
S_1182_K	S	1182	SRR14455072	25106	G	A	0,0610687	2021-03-11	South Africa
ORF3a_57_H	ORF3a	57	SRR14455072	25563	G	T	0,693002	2021-03-11	South Africa
ORF3a_171_L	ORF3a	171	SRR14455072	25904	C	T	0,777409	2021-03-11	South Africa
E_71_L	E	71	SRR14455072	26456	C	T	0,860025	2021-03-11	South Africa
M_2_S	M	2	SRR14455072	26526	G	T	0,0528302	2021-03-11	South Africa
M_160_Y	M	160	SRR14455072	27000	G	T	0,0739191	2021-03-11	South Africa
ORF8_121_L	ORF8	121	SRR14455072	28254	A	C	0,0946372	2021-03-11	South Africa
N_18_NA	N	18	SRR14455072	28327	T	-G	0,119117	2021-03-11	South Africa
N_66_NA	N	66	SRR14455072	28470	T	-C	0,0619195	2021-03-11	South Africa
N_205_I	N	205	SRR14455072	28887	C	T	0,974725	2021-03-11	South Africa
N_280_NA	N	280	SRR14455072	29112	A	-AC	0,0573301	2021-03-11	South Africa
N_280_NA	N	280	SRR14455072	29113	A	-C	0,091354	2021-03-11	South Africa
N_377_Y	N	377	SRR14455072	29402	G	T	0,148712	2021-03-11	South Africa
ORF1ab_265_I	ORF1ab	265	SRR14455073	1059	C	T	0,998361	2021-03-11	South Africa
ORF1ab_1612_L	ORF1ab	1612	SRR14455073	5100	C	T	0,953299	2021-03-11	South Africa
ORF1ab_1655_N	ORF1ab	1655	SRR14455073	5230	G	T	0,976994	2021-03-11	South Africa
ORF1ab_3353_R	ORF1ab	3353	SRR14455073	10323	A	G	1	2021-03-11	South Africa
ORF1ab_3674_NA	ORF1ab	3674	SRR14455073	11287	G	-TCTGGTTTT	0,901961	2021-03-11	South Africa
ORF1ab_314_L	ORF1ab	314	SRR14455073	14408	C	T	1	2021-03-11	South Africa
ORF1ab_370_S	ORF1ab	370	SRR14455073	14575	G	T	0,900839	2021-03-11	South Africa
ORF1ab_2117_L	ORF1ab	2117	SRR14455073	19816	G	T	0,0678694	2021-03-11	South Africa
S_80_A	S	80	SRR14455073	21801	A	C	0,986194	2021-03-11	South Africa
S_181_V	S	181	SRR14455073	22104	G	T	0,0625	2021-03-11	South Africa
S_215_G	S	215	SRR14455073	22206	A	G	0,991597	2021-03-11	South Africa
S_240_NA	S	240	SRR14455073	22280	A	-CTTTACTTG	0,76005	2021-03-11	South Africa
S_417_N	S	417	SRR14455073	22813	G	T	0,914097	2021-03-11	South Africa
S_484_K	S	484	SRR14455073	23012	G	A	0,956612	2021-03-11	South Africa
S_501_Y	S	501	SRR14455073	23063	A	T	0,981031	2021-03-11	South Africa
S_614_G	S	614	SRR14455073	23403	A	G	1	2021-03-11	South Africa
S_701_V	S	701	SRR14455073	23664	C	T	0,704708	2021-03-11	South Africa
S_716_I	S	716	SRR14455073	23709	C	T	0,0588648	2021-03-11	South Africa
ORF3a_57_H	ORF3a	57	SRR14455073	25563	G	T	0,986667	2021-03-11	South Africa
ORF3a_171_L	ORF3a	171	SRR14455073	25904	C	T	0,966387	2021-03-11	South Africa
E_71_L	E	71	SRR14455073	26456	C	T	0,990395	2021-03-11	South Africa
N_136_D	N	136	SRR14455073	28681	G	T	0,954198	2021-03-11	South Africa
N_205_I	N	205	SRR14455073	28887	C	T	0,977415	2021-03-11	South Africa
ORF1ab_72_NA	ORF1ab	72	SRR14455074	481	A	-C	0,126784	2021-03-11	South Africa
ORF1ab_98_V	ORF1ab	98	SRR14455074	558	G	T	0,290723	2021-03-11	South Africa
ORF1ab_265_I	ORF1ab	265	SRR14455074	1059	C	T	0,810559	2021-03-11	South Africa
ORF1ab_333_M	ORF1ab	333	SRR14455074	1263	C	T	0,774834	2021-03-11	South Africa
ORF1ab_998_H	ORF1ab	998	SRR14455074	3259	G	T	0,213502	2021-03-11	South Africa
ORF1ab_1013_K	ORF1ab	1013	SRR14455074	3302	G	A	0,148602	2021-03-11	South Africa
ORF1ab_1100_V	ORF1ab	1100	SRR14455074	3564	G	T	0,112845	2021-03-11	South Africa
ORF1ab_1246_I	ORF1ab	1246	SRR14455074	4002	C	T	0,1392	2021-03-11	South Africa
ORF1ab_1414_C	ORF1ab	1414	SRR14455074	4505	G	T	0,0787402	2021-03-11	South Africa
ORF1ab_1655_N	ORF1ab	1655	SRR14455074	5230	G	T	0,670082	2021-03-11	South Africa
ORF1ab_1843_D	ORF1ab	1843	SRR14455074	5794	A	C	0,660141	2021-03-11	South Africa
ORF1ab_2779_M	ORF1ab	2779	SRR14455074	8600	G	A	0,0685921	2021-03-11	South Africa
ORF1ab_2842_V	ORF1ab	2842	SRR14455074	8790	G	T	0,153374	2021-03-11	South Africa
ORF1ab_3143_V	ORF1ab	3143	SRR14455074	9693	C	T	0,188889	2021-03-11	South Africa
ORF1ab_3353_R	ORF1ab	3353	SRR14455074	10323	A	G	0,895359	2021-03-11	South Africa
ORF1ab_3574_I	ORF1ab	3574	SRR14455074	10986	G	T	0,0918164	2021-03-11	South Africa
ORF1ab_3674_NA	ORF1ab	3674	SRR14455074	11287	G	-TCTGGTTTT	0,775735	2021-03-11	South Africa
ORF1ab_3967_S	ORF1ab	3967	SRR14455074	12164	G	T	0,132301	2021-03-11	South Africa
ORF1ab_4105_Y	ORF1ab	4105	SRR14455074	12578	G	T	0,130435	2021-03-11	South Africa
ORF1ab_4175_I	ORF1ab	4175	SRR14455074	12789	C	T	0,0998703	2021-03-11	South Africa
ORF1ab_27_NA	ORF1ab	27	SRR14455074	13547	A	-C	0,0511073	2021-03-11	South Africa
ORF1ab_34_NA	ORF1ab	34	SRR14455074	13569	T	-GG	0,0813743	2021-03-11	South Africa
ORF1ab_35_V	ORF1ab	35	SRR14455074	13571	G	T	0,406844	2021-03-11	South Africa
ORF1ab_270_S	ORF1ab	270	SRR14455074	14277	G	T	0,0866966	2021-03-11	South Africa
ORF1ab_314_L	ORF1ab	314	SRR14455074	14408	C	T	1	2021-03-11	South Africa
ORF1ab_574_G	ORF1ab	574	SRR14455074	15187	A	G	0,0524345	2021-03-11	South Africa
ORF1ab_833_NA	ORF1ab	833	SRR14455074	15965	G	+T	0,0569385	2021-03-11	South Africa
ORF1ab_1014_V	ORF1ab	1014	SRR14455074	16508	G	T	0,142035	2021-03-11	South Africa
ORF1ab_1107_V	ORF1ab	1107	SRR14455074	16787	G	T	0,0566823	2021-03-11	South Africa
ORF1ab_1210_V	ORF1ab	1210	SRR14455074	17096	G	T	0,0982348	2021-03-11	South Africa
ORF1ab_2071_V	ORF1ab	2071	SRR14455074	19679	G	T	0,142308	2021-03-11	South Africa
ORF1ab_2117_L	ORF1ab	2117	SRR14455074	19816	G	T	0,626279	2021-03-11	South Africa
ORF1ab_2257_M	ORF1ab	2257	SRR14455074	20237	G	T	0,0700637	2021-03-11	South Africa
ORF1ab_2371_L	ORF1ab	2371	SRR14455074	20578	G	T	0,0972716	2021-03-11	South Africa
ORF1ab_2387_V	ORF1ab	2387	SRR14455074	20627	G	T	0,10084	2021-03-11	South Africa
S_80_A	S	80	SRR14455074	21801	A	C	0,737392	2021-03-11	South Africa
S_181_V	S	181	SRR14455074	22104	G	T	0,79235	2021-03-11	South Africa
S_215_G	S	215	SRR14455074	22206	A	G	0,856813	2021-03-11	South Africa
S_240_NA	S	240	SRR14455074	22280	A	-CTTTACTTG	0,591837	2021-03-11	South Africa
S_417_N	S	417	SRR14455074	22813	G	T	0,777618	2021-03-11	South Africa
S_446_V	S	446	SRR14455074	22899	G	T	0,116074	2021-03-11	South Africa
S_452_R	S	452	SRR14455074	22917	T	G	0,123898	2021-03-11	South Africa
S_484_K	S	484	SRR14455074	23012	G	A	0,674017	2021-03-11	South Africa
S_501_Y	S	501	SRR14455074	23063	A	T	0,820447	2021-03-11	South Africa
S_614_G	S	614	SRR14455074	23403	A	G	0,999489	2021-03-11	South Africa
S_618_NA	S	618	SRR14455074	23415	C	-A	0,0699159	2021-03-11	South Africa
S_619_*	S	619	SRR14455074	23417	G	T	0,0969305	2021-03-11	South Africa
S_684_S	S	684	SRR14455074	23612	G	T	0,231231	2021-03-11	South Africa
S_701_V	S	701	SRR14455074	23664	C	T	0,476261	2021-03-11	South Africa
S_716_I	S	716	SRR14455074	23709	C	T	0,206724	2021-03-11	South Africa
S_765_C	S	765	SRR14455074	23855	C	T	0,050173	2021-03-11	South Africa
S_1118_H	S	1118	SRR14455074	24914	G	C	0,0512007	2021-03-11	South Africa
S_1124_V	S	1124	SRR14455074	24933	G	T	0,224858	2021-03-11	South Africa
S_1182_K	S	1182	SRR14455074	25106	G	A	0,0894942	2021-03-11	South Africa
ORF3a_57_H	ORF3a	57	SRR14455074	25563	G	T	0,703779	2021-03-11	South Africa
ORF3a_171_L	ORF3a	171	SRR14455074	25904	C	T	0,821752	2021-03-11	South Africa
E_71_L	E	71	SRR14455074	26456	C	T	0,824065	2021-03-11	South Africa
ORF8_121_L	ORF8	121	SRR14455074	28254	A	C	0,0790554	2021-03-11	South Africa
N_18_NA	N	18	SRR14455074	28327	T	-G	0,0830887	2021-03-11	South Africa
N_66_NA	N	66	SRR14455074	28470	T	-C	0,0509383	2021-03-11	South Africa
N_159_P	N	159	SRR14455074	28749	T	C	0,0684932	2021-03-11	South Africa
N_160_E	N	160	SRR14455074	28751	C	G	0,0663717	2021-03-11	South Africa
N_203_K	N	203	SRR14455074	28881	G	A	0,0957901	2021-03-11	South Africa
N_204_R	N	204	SRR14455074	28883	G	C	0,0960952	2021-03-11	South Africa
N_204_A	N	204	SRR14455074	28884	G	C	0,0820827	2021-03-11	South Africa
N_205_I	N	205	SRR14455074	28887	C	T	0,883943	2021-03-11	South Africa
N_280_NA	N	280	SRR14455074	29112	A	-AC	0,0742062	2021-03-11	South Africa
N_280_NA	N	280	SRR14455074	29113	A	-C	0,0853789	2021-03-11	South Africa
N_377_Y	N	377	SRR14455074	29402	G	T	0,0979866	2021-03-11	South Africa
N_417_NA	N	417	SRR14455074	29524	T	-C	0,0559488	2021-03-11	South Africa
ORF1ab_72_NA	ORF1ab	72	SRR14455075	481	A	-C	0,136597	2021-03-11	South Africa
ORF1ab_73_C	ORF1ab	73	SRR14455075	482	C	T	0,0514648	2021-03-11	South Africa
ORF1ab_98_V	ORF1ab	98	SRR14455075	558	G	T	0,265103	2021-03-11	South Africa
ORF1ab_265_I	ORF1ab	265	SRR14455075	1059	C	T	0,830435	2021-03-11	South Africa
ORF1ab_333_M	ORF1ab	333	SRR14455075	1263	C	T	0,81982	2021-03-11	South Africa
ORF1ab_998_H	ORF1ab	998	SRR14455075	3259	G	T	0,222535	2021-03-11	South Africa
ORF1ab_1013_K	ORF1ab	1013	SRR14455075	3302	G	A	0,159634	2021-03-11	South Africa
ORF1ab_1095_NA	ORF1ab	1095	SRR14455075	3550	A	-C	0,0502415	2021-03-11	South Africa
ORF1ab_1100_V	ORF1ab	1100	SRR14455075	3564	G	T	0,110497	2021-03-11	South Africa
ORF1ab_1182_P	ORF1ab	1182	SRR14455075	3810	T	C	0,0533088	2021-03-11	South Africa
ORF1ab_1246_I	ORF1ab	1246	SRR14455075	4002	C	T	0,133971	2021-03-11	South Africa
ORF1ab_1414_C	ORF1ab	1414	SRR14455075	4505	G	T	0,131274	2021-03-11	South Africa
ORF1ab_1655_N	ORF1ab	1655	SRR14455075	5230	G	T	0,746411	2021-03-11	South Africa
ORF1ab_1843_D	ORF1ab	1843	SRR14455075	5794	A	C	0,758333	2021-03-11	South Africa
ORF1ab_2585_*	ORF1ab	2585	SRR14455075	8018	G	T	0,0628312	2021-03-11	South Africa
ORF1ab_2694_F	ORF1ab	2694	SRR14455075	8346	G	T	0,0507317	2021-03-11	South Africa
ORF1ab_2842_V	ORF1ab	2842	SRR14455075	8790	G	T	0,114754	2021-03-11	South Africa
ORF1ab_2843_V	ORF1ab	2843	SRR14455075	8793	G	T	0,0793651	2021-03-11	South Africa
ORF1ab_3143_V	ORF1ab	3143	SRR14455075	9693	C	T	0,210155	2021-03-11	South Africa
ORF1ab_3353_R	ORF1ab	3353	SRR14455075	10323	A	G	0,92668	2021-03-11	South Africa
ORF1ab_3574_I	ORF1ab	3574	SRR14455075	10986	G	T	0,135246	2021-03-11	South Africa
ORF1ab_3674_NA	ORF1ab	3674	SRR14455075	11287	G	-TCTGGTTTT	0,73955	2021-03-11	South Africa
ORF1ab_3958_NA	ORF1ab	3958	SRR14455075	12139	T	-AC	0,0516917	2021-03-11	South Africa
ORF1ab_3959_NA	ORF1ab	3959	SRR14455075	12140	A	-C	0,0537256	2021-03-11	South Africa
ORF1ab_3967_S	ORF1ab	3967	SRR14455075	12164	G	T	0,170285	2021-03-11	South Africa
ORF1ab_4105_Y	ORF1ab	4105	SRR14455075	12578	G	T	0,135974	2021-03-11	South Africa
ORF1ab_4175_I	ORF1ab	4175	SRR14455075	12789	C	T	0,0973574	2021-03-11	South Africa
ORF1ab_34_NA	ORF1ab	34	SRR14455075	13569	T	-GG	0,0732538	2021-03-11	South Africa
ORF1ab_35_V	ORF1ab	35	SRR14455075	13571	G	T	0,422794	2021-03-11	South Africa
ORF1ab_270_S	ORF1ab	270	SRR14455075	14277	G	T	0,113329	2021-03-11	South Africa
ORF1ab_314_L	ORF1ab	314	SRR14455075	14408	C	T	1	2021-03-11	South Africa
ORF1ab_833_NA	ORF1ab	833	SRR14455075	15965	G	+T	0,0594796	2021-03-11	South Africa
ORF1ab_1014_V	ORF1ab	1014	SRR14455075	16508	G	T	0,130755	2021-03-11	South Africa
ORF1ab_1210_V	ORF1ab	1210	SRR14455075	17096	G	T	0,0930358	2021-03-11	South Africa
ORF1ab_2071_V	ORF1ab	2071	SRR14455075	19679	G	T	0,157937	2021-03-11	South Africa
ORF1ab_2117_L	ORF1ab	2117	SRR14455075	19816	G	T	0,706954	2021-03-11	South Africa
ORF1ab_2257_M	ORF1ab	2257	SRR14455075	20237	G	T	0,0725806	2021-03-11	South Africa
ORF1ab_2371_L	ORF1ab	2371	SRR14455075	20578	G	T	0,0978817	2021-03-11	South Africa
ORF1ab_2387_V	ORF1ab	2387	SRR14455075	20627	G	T	0,0773973	2021-03-11	South Africa
S_80_A	S	80	SRR14455075	21801	A	C	0,796296	2021-03-11	South Africa
S_181_V	S	181	SRR14455075	22104	G	T	0,795	2021-03-11	South Africa
S_215_G	S	215	SRR14455075	22206	A	G	0,855422	2021-03-11	South Africa
S_240_NA	S	240	SRR14455075	22280	A	-CTTTACTTG	0,598891	2021-03-11	South Africa
S_417_N	S	417	SRR14455075	22813	G	T	0,798684	2021-03-11	South Africa
S_446_V	S	446	SRR14455075	22899	G	T	0,134796	2021-03-11	South Africa
S_452_R	S	452	SRR14455075	22917	T	G	0,139251	2021-03-11	South Africa
S_484_K	S	484	SRR14455075	23012	G	A	0,729839	2021-03-11	South Africa
S_501_Y	S	501	SRR14455075	23063	A	T	0,828615	2021-03-11	South Africa
S_614_G	S	614	SRR14455075	23403	A	G	0,999487	2021-03-11	South Africa
S_618_NA	S	618	SRR14455075	23415	C	-A	0,114526	2021-03-11	South Africa
S_619_*	S	619	SRR14455075	23417	G	T	0,107807	2021-03-11	South Africa
S_653_S	S	653	SRR14455075	23519	G	T	0,0596154	2021-03-11	South Africa
S_684_S	S	684	SRR14455075	23612	G	T	0,16768	2021-03-11	South Africa
S_701_V	S	701	SRR14455075	23664	C	T	0,462433	2021-03-11	South Africa
S_716_I	S	716	SRR14455075	23709	C	T	0,136325	2021-03-11	South Africa
S_765_C	S	765	SRR14455075	23855	C	T	0,0641892	2021-03-11	South Africa
S_999_C	S	999	SRR14455075	24557	G	T	0,0588235	2021-03-11	South Africa
S_1124_V	S	1124	SRR14455075	24933	G	T	0,262446	2021-03-11	South Africa
S_1182_K	S	1182	SRR14455075	25106	G	A	0,0588235	2021-03-11	South Africa
ORF3a_57_H	ORF3a	57	SRR14455075	25563	G	T	0,736971	2021-03-11	South Africa
ORF3a_171_L	ORF3a	171	SRR14455075	25904	C	T	0,760218	2021-03-11	South Africa
E_71_L	E	71	SRR14455075	26456	C	T	0,833152	2021-03-11	South Africa
M_2_S	M	2	SRR14455075	26526	G	T	0,0565149	2021-03-11	South Africa
M_160_Y	M	160	SRR14455075	27000	G	T	0,0622754	2021-03-11	South Africa
ORF8_121_L	ORF8	121	SRR14455075	28254	A	C	0,0735931	2021-03-11	South Africa
N_18_NA	N	18	SRR14455075	28327	T	-G	0,0937126	2021-03-11	South Africa
N_182_S	N	182	SRR14455075	28817	G	T	0,0700099	2021-03-11	South Africa
N_205_I	N	205	SRR14455075	28887	C	T	0,960724	2021-03-11	South Africa
N_280_NA	N	280	SRR14455075	29112	A	-AC	0,0640121	2021-03-11	South Africa
N_280_NA	N	280	SRR14455075	29113	A	-C	0,0648241	2021-03-11	South Africa
N_377_Y	N	377	SRR14455075	29402	G	T	0,175439	2021-03-11	South Africa
N_417_NA	N	417	SRR14455075	29524	T	-C	0,059508	2021-03-11	South Africa
ORF1ab_72_NA	ORF1ab	72	SRR14455076	481	A	-C	0,143433	2021-03-15	South Africa
ORF1ab_73_C	ORF1ab	73	SRR14455076	482	C	T	0,054417	2021-03-15	South Africa
ORF1ab_98_V	ORF1ab	98	SRR14455076	558	G	T	0,303735	2021-03-15	South Africa
ORF1ab_265_I	ORF1ab	265	SRR14455076	1059	C	T	0,799228	2021-03-15	South Africa
ORF1ab_333_M	ORF1ab	333	SRR14455076	1263	C	T	0,818182	2021-03-15	South Africa
ORF1ab_982_NA	ORF1ab	982	SRR14455076	3210	A	-T	0,0717581	2021-03-15	South Africa
ORF1ab_998_H	ORF1ab	998	SRR14455076	3259	G	T	0,167579	2021-03-15	South Africa
ORF1ab_1013_K	ORF1ab	1013	SRR14455076	3302	G	A	0,125196	2021-03-15	South Africa
ORF1ab_1100_V	ORF1ab	1100	SRR14455076	3564	G	T	0,12995	2021-03-15	South Africa
ORF1ab_1246_I	ORF1ab	1246	SRR14455076	4002	C	T	0,103594	2021-03-15	South Africa
ORF1ab_1294_V	ORF1ab	1294	SRR14455076	4146	G	T	0,0541436	2021-03-15	South Africa
ORF1ab_1398_V	ORF1ab	1398	SRR14455076	4457	A	G	0,0580357	2021-03-15	South Africa
ORF1ab_1414_C	ORF1ab	1414	SRR14455076	4505	G	T	0,109589	2021-03-15	South Africa
ORF1ab_1655_N	ORF1ab	1655	SRR14455076	5230	G	T	0,755814	2021-03-15	South Africa
ORF1ab_1843_D	ORF1ab	1843	SRR14455076	5794	A	C	0,710604	2021-03-15	South Africa
ORF1ab_2694_F	ORF1ab	2694	SRR14455076	8346	G	T	0,0543478	2021-03-15	South Africa
ORF1ab_2797_F	ORF1ab	2797	SRR14455076	8655	C	T	0,742574	2021-03-15	South Africa
ORF1ab_2842_V	ORF1ab	2842	SRR14455076	8790	G	T	0,164634	2021-03-15	South Africa
ORF1ab_3143_V	ORF1ab	3143	SRR14455076	9693	C	T	0,117241	2021-03-15	South Africa
ORF1ab_3353_R	ORF1ab	3353	SRR14455076	10323	A	G	0,914312	2021-03-15	South Africa
ORF1ab_3574_I	ORF1ab	3574	SRR14455076	10986	G	T	0,136519	2021-03-15	South Africa
ORF1ab_3603_NA	ORF1ab	3603	SRR14455076	11074	C	-T	0,0653061	2021-03-15	South Africa
ORF1ab_3674_NA	ORF1ab	3674	SRR14455076	11287	G	-TCTGGTTTT	0,752976	2021-03-15	South Africa
ORF1ab_3959_NA	ORF1ab	3959	SRR14455076	12140	A	-C	0,0615337	2021-03-15	South Africa
ORF1ab_3967_S	ORF1ab	3967	SRR14455076	12164	G	T	0,138509	2021-03-15	South Africa
ORF1ab_4105_Y	ORF1ab	4105	SRR14455076	12578	G	T	0,189975	2021-03-15	South Africa
ORF1ab_4175_I	ORF1ab	4175	SRR14455076	12789	C	T	0,0965564	2021-03-15	South Africa
ORF1ab_27_NA	ORF1ab	27	SRR14455076	13547	A	-C	0,0684932	2021-03-15	South Africa
ORF1ab_34_NA	ORF1ab	34	SRR14455076	13569	T	-GG	0,0517799	2021-03-15	South Africa
ORF1ab_35_V	ORF1ab	35	SRR14455076	13571	G	T	0,433333	2021-03-15	South Africa
ORF1ab_270_S	ORF1ab	270	SRR14455076	14277	G	T	0,06792	2021-03-15	South Africa
ORF1ab_314_L	ORF1ab	314	SRR14455076	14408	C	T	1	2021-03-15	South Africa
ORF1ab_574_G	ORF1ab	574	SRR14455076	15187	A	G	0,065371	2021-03-15	South Africa
ORF1ab_1014_V	ORF1ab	1014	SRR14455076	16508	G	T	0,129515	2021-03-15	South Africa
ORF1ab_1107_V	ORF1ab	1107	SRR14455076	16787	G	T	0,0571548	2021-03-15	South Africa
ORF1ab_1210_V	ORF1ab	1210	SRR14455076	17096	G	T	0,0939914	2021-03-15	South Africa
ORF1ab_2071_V	ORF1ab	2071	SRR14455076	19679	G	T	0,159071	2021-03-15	South Africa
ORF1ab_2117_L	ORF1ab	2117	SRR14455076	19816	G	T	0,728511	2021-03-15	South Africa
ORF1ab_2257_M	ORF1ab	2257	SRR14455076	20237	G	T	0,080292	2021-03-15	South Africa
ORF1ab_2371_L	ORF1ab	2371	SRR14455076	20578	G	T	0,0773774	2021-03-15	South Africa
ORF1ab_2387_V	ORF1ab	2387	SRR14455076	20627	G	T	0,0955975	2021-03-15	South Africa
ORF1ab_2485_C	ORF1ab	2485	SRR14455076	20922	G	T	0,067706	2021-03-15	South Africa
S_80_A	S	80	SRR14455076	21801	A	C	0,766432	2021-03-15	South Africa
S_181_V	S	181	SRR14455076	22104	G	T	0,77809	2021-03-15	South Africa
S_215_G	S	215	SRR14455076	22206	A	G	0,852174	2021-03-15	South Africa
S_240_NA	S	240	SRR14455076	22280	A	-CTTTACTTG	0,641148	2021-03-15	South Africa
S_417_N	S	417	SRR14455076	22813	G	T	0,795616	2021-03-15	South Africa
S_446_V	S	446	SRR14455076	22899	G	T	0,121007	2021-03-15	South Africa
S_452_R	S	452	SRR14455076	22917	T	G	0,176299	2021-03-15	South Africa
S_484_K	S	484	SRR14455076	23012	G	A	0,674167	2021-03-15	South Africa
S_501_Y	S	501	SRR14455076	23063	A	T	0,815404	2021-03-15	South Africa
S_614_G	S	614	SRR14455076	23403	A	G	1	2021-03-15	South Africa
S_618_NA	S	618	SRR14455076	23415	C	-A	0,112622	2021-03-15	South Africa
S_619_*	S	619	SRR14455076	23417	G	T	0,0990201	2021-03-15	South Africa
S_684_S	S	684	SRR14455076	23612	G	T	0,184172	2021-03-15	South Africa
S_701_V	S	701	SRR14455076	23664	C	T	0,419716	2021-03-15	South Africa
S_716_I	S	716	SRR14455076	23709	C	T	0,151207	2021-03-15	South Africa
S_1124_V	S	1124	SRR14455076	24933	G	T	0,249389	2021-03-15	South Africa
S_1182_K	S	1182	SRR14455076	25106	G	A	0,0641711	2021-03-15	South Africa
S_1182_NA	S	1182	SRR14455076	25106	G	-A	0,0686275	2021-03-15	South Africa
S_1262_D	S	1262	SRR14455076	25348	G	T	0,0550847	2021-03-15	South Africa
ORF3a_57_H	ORF3a	57	SRR14455076	25563	G	T	0,640351	2021-03-15	South Africa
ORF3a_171_L	ORF3a	171	SRR14455076	25904	C	T	0,639053	2021-03-15	South Africa
E_71_L	E	71	SRR14455076	26456	C	T	0,831313	2021-03-15	South Africa
M_160_Y	M	160	SRR14455076	27000	G	T	0,0696576	2021-03-15	South Africa
ORF8_121_L	ORF8	121	SRR14455076	28254	A	C	0,0786517	2021-03-15	South Africa
N_18_NA	N	18	SRR14455076	28327	T	-G	0,0943179	2021-03-15	South Africa
N_159_P	N	159	SRR14455076	28749	T	C	0,0504451	2021-03-15	South Africa
N_160_E	N	160	SRR14455076	28751	C	G	0,0507042	2021-03-15	South Africa
N_182_S	N	182	SRR14455076	28817	G	T	0,084507	2021-03-15	South Africa
N_203_K	N	203	SRR14455076	28881	G	A	0,0598007	2021-03-15	South Africa
N_204_R	N	204	SRR14455076	28883	G	C	0,0588235	2021-03-15	South Africa
N_205_I	N	205	SRR14455076	28887	C	T	0,897751	2021-03-15	South Africa
N_280_NA	N	280	SRR14455076	29112	A	-AC	0,0527704	2021-03-15	South Africa
N_280_NA	N	280	SRR14455076	29113	A	-C	0,0665664	2021-03-15	South Africa
N_377_Y	N	377	SRR14455076	29402	G	T	0,201511	2021-03-15	South Africa
N_417_NA	N	417	SRR14455076	29524	T	-C	0,0540721	2021-03-15	South Africa
ORF1ab_72_NA	ORF1ab	72	SRR14455079	481	A	-C	0,146439	2021-03-15	South Africa
ORF1ab_98_V	ORF1ab	98	SRR14455079	558	G	T	0,275	2021-03-15	South Africa
ORF1ab_265_I	ORF1ab	265	SRR14455079	1059	C	T	0,777778	2021-03-15	South Africa
ORF1ab_333_M	ORF1ab	333	SRR14455079	1263	C	T	0,657895	2021-03-15	South Africa
ORF1ab_982_NA	ORF1ab	982	SRR14455079	3210	A	-T	0,072338	2021-03-15	South Africa
ORF1ab_998_H	ORF1ab	998	SRR14455079	3259	G	T	0,178843	2021-03-15	South Africa
ORF1ab_1013_K	ORF1ab	1013	SRR14455079	3302	G	A	0,144456	2021-03-15	South Africa
ORF1ab_1095_NA	ORF1ab	1095	SRR14455079	3550	A	-C	0,0554622	2021-03-15	South Africa
ORF1ab_1100_V	ORF1ab	1100	SRR14455079	3564	G	T	0,147659	2021-03-15	South Africa
ORF1ab_1182_P	ORF1ab	1182	SRR14455079	3810	T	C	0,0589354	2021-03-15	South Africa
ORF1ab_1246_I	ORF1ab	1246	SRR14455079	4002	C	T	0,0828625	2021-03-15	South Africa
ORF1ab_1414_C	ORF1ab	1414	SRR14455079	4505	G	T	0,11236	2021-03-15	South Africa
ORF1ab_1655_N	ORF1ab	1655	SRR14455079	5230	G	T	0,646489	2021-03-15	South Africa
ORF1ab_1843_D	ORF1ab	1843	SRR14455079	5794	A	C	0,700999	2021-03-15	South Africa
ORF1ab_2694_F	ORF1ab	2694	SRR14455079	8346	G	T	0,0593692	2021-03-15	South Africa
ORF1ab_2797_F	ORF1ab	2797	SRR14455079	8655	C	T	0,676471	2021-03-15	South Africa
ORF1ab_2842_V	ORF1ab	2842	SRR14455079	8790	G	T	0,162791	2021-03-15	South Africa
ORF1ab_3143_V	ORF1ab	3143	SRR14455079	9693	C	T	0,14665	2021-03-15	South Africa
ORF1ab_3353_R	ORF1ab	3353	SRR14455079	10323	A	G	0,884393	2021-03-15	South Africa
ORF1ab_3497_S	ORF1ab	3497	SRR14455079	10754	G	T	0,0680473	2021-03-15	South Africa
ORF1ab_3574_I	ORF1ab	3574	SRR14455079	10986	G	T	0,135029	2021-03-15	South Africa
ORF1ab_3603_NA	ORF1ab	3603	SRR14455079	11074	C	-T	0,0539419	2021-03-15	South Africa
ORF1ab_3674_NA	ORF1ab	3674	SRR14455079	11287	G	-TCTGGTTTT	0,737805	2021-03-15	South Africa
ORF1ab_3958_NA	ORF1ab	3958	SRR14455079	12139	T	-AC	0,0637701	2021-03-15	South Africa
ORF1ab_3959_NA	ORF1ab	3959	SRR14455079	12140	A	-C	0,0539286	2021-03-15	South Africa
ORF1ab_3967_S	ORF1ab	3967	SRR14455079	12164	G	T	0,132401	2021-03-15	South Africa
ORF1ab_4105_Y	ORF1ab	4105	SRR14455079	12578	G	T	0,162896	2021-03-15	South Africa
ORF1ab_4175_I	ORF1ab	4175	SRR14455079	12789	C	T	0,0832282	2021-03-15	South Africa
ORF1ab_27_NA	ORF1ab	27	SRR14455079	13547	A	-C	0,0536673	2021-03-15	South Africa
ORF1ab_34_NA	ORF1ab	34	SRR14455079	13569	T	-GG	0,0878505	2021-03-15	South Africa
ORF1ab_35_V	ORF1ab	35	SRR14455079	13571	G	T	0,41502	2021-03-15	South Africa
ORF1ab_270_S	ORF1ab	270	SRR14455079	14277	G	T	0,127259	2021-03-15	South Africa
ORF1ab_314_L	ORF1ab	314	SRR14455079	14408	C	T	0,999339	2021-03-15	South Africa
ORF1ab_574_G	ORF1ab	574	SRR14455079	15187	A	G	0,0655391	2021-03-15	South Africa
ORF1ab_1014_V	ORF1ab	1014	SRR14455079	16508	G	T	0,145018	2021-03-15	South Africa
ORF1ab_1107_V	ORF1ab	1107	SRR14455079	16787	G	T	0,057047	2021-03-15	South Africa
ORF1ab_1210_V	ORF1ab	1210	SRR14455079	17096	G	T	0,0785609	2021-03-15	South Africa
ORF1ab_2071_V	ORF1ab	2071	SRR14455079	19679	G	T	0,139153	2021-03-15	South Africa
ORF1ab_2117_L	ORF1ab	2117	SRR14455079	19816	G	T	0,7376	2021-03-15	South Africa
ORF1ab_2257_M	ORF1ab	2257	SRR14455079	20237	G	T	0,0894309	2021-03-15	South Africa
ORF1ab_2371_L	ORF1ab	2371	SRR14455079	20578	G	T	0,0962099	2021-03-15	South Africa
ORF1ab_2387_V	ORF1ab	2387	SRR14455079	20627	G	T	0,0677966	2021-03-15	South Africa
ORF1ab_2485_C	ORF1ab	2485	SRR14455079	20922	G	T	0,0544482	2021-03-15	South Africa
S_80_A	S	80	SRR14455079	21801	A	C	0,804377	2021-03-15	South Africa
S_181_V	S	181	SRR14455079	22104	G	T	0,81129	2021-03-15	South Africa
S_215_G	S	215	SRR14455079	22206	A	G	0,840164	2021-03-15	South Africa
S_240_NA	S	240	SRR14455079	22280	A	-CTTTACTTG	0,570565	2021-03-15	South Africa
S_417_N	S	417	SRR14455079	22813	G	T	0,786792	2021-03-15	South Africa
S_446_V	S	446	SRR14455079	22899	G	T	0,132696	2021-03-15	South Africa
S_452_R	S	452	SRR14455079	22917	T	G	0,160351	2021-03-15	South Africa
S_484_K	S	484	SRR14455079	23012	G	A	0,680985	2021-03-15	South Africa
S_501_Y	S	501	SRR14455079	23063	A	T	0,80349	2021-03-15	South Africa
S_577_C	S	577	SRR14455079	23291	C	T	0,0620525	2021-03-15	South Africa
S_614_G	S	614	SRR14455079	23403	A	G	0,999455	2021-03-15	South Africa
S_618_NA	S	618	SRR14455079	23415	C	-A	0,111144	2021-03-15	South Africa
S_619_*	S	619	SRR14455079	23417	G	T	0,0934891	2021-03-15	South Africa
S_684_S	S	684	SRR14455079	23612	G	T	0,165943	2021-03-15	South Africa
S_701_V	S	701	SRR14455079	23664	C	T	0,402397	2021-03-15	South Africa
S_716_I	S	716	SRR14455079	23709	C	T	0,149886	2021-03-15	South Africa
S_1124_V	S	1124	SRR14455079	24933	G	T	0,236207	2021-03-15	South Africa
ORF3a_57_H	ORF3a	57	SRR14455079	25563	G	T	0,724353	2021-03-15	South Africa
ORF3a_171_L	ORF3a	171	SRR14455079	25904	C	T	0,749409	2021-03-15	South Africa
E_71_L	E	71	SRR14455079	26456	C	T	0,841081	2021-03-15	South Africa
M_160_Y	M	160	SRR14455079	27000	G	T	0,0954495	2021-03-15	South Africa
ORF8_121_L	ORF8	121	SRR14455079	28254	A	C	0,0789619	2021-03-15	South Africa
N_18_V	N	18	SRR14455079	28326	G	T	0,0598477	2021-03-15	South Africa
N_18_NA	N	18	SRR14455079	28327	T	-G	0,106451	2021-03-15	South Africa
N_66_NA	N	66	SRR14455079	28470	T	-C	0,0572917	2021-03-15	South Africa
N_159_P	N	159	SRR14455079	28749	T	C	0,0871795	2021-03-15	South Africa
N_160_E	N	160	SRR14455079	28751	C	G	0,095	2021-03-15	South Africa
N_205_I	N	205	SRR14455079	28887	C	T	0,935786	2021-03-15	South Africa
N_280_NA	N	280	SRR14455079	29113	A	-C	0,077371	2021-03-15	South Africa
N_377_Y	N	377	SRR14455079	29402	G	T	0,140513	2021-03-15	South Africa
N_417_NA	N	417	SRR14455079	29524	T	-C	0,0620732	2021-03-15	South Africa
ORF1ab_265_I	ORF1ab	265	SRR14455080	1059	C	T	0,989062	2021-03-13	South Africa
ORF1ab_443_F	ORF1ab	443	SRR14455080	1593	C	T	0,904762	2021-03-13	South Africa
ORF1ab_1655_N	ORF1ab	1655	SRR14455080	5230	G	T	0,983333	2021-03-13	South Africa
ORF1ab_3353_R	ORF1ab	3353	SRR14455080	10323	A	G	0,992723	2021-03-13	South Africa
ORF1ab_3674_NA	ORF1ab	3674	SRR14455080	11287	G	-TCTGGTTTT	0,880386	2021-03-13	South Africa
ORF1ab_239_I	ORF1ab	239	SRR14455080	14183	C	T	0,928072	2021-03-13	South Africa
ORF1ab_314_L	ORF1ab	314	SRR14455080	14408	C	T	1	2021-03-13	South Africa
ORF1ab_1681_F	ORF1ab	1681	SRR14455080	18508	C	T	0,926778	2021-03-13	South Africa
ORF1ab_2428_S	ORF1ab	2428	SRR14455080	20749	G	A	0,963336	2021-03-13	South Africa
ORF1ab_2557_R	ORF1ab	2557	SRR14455080	21137	A	G	0,943696	2021-03-13	South Africa
S_80_A	S	80	SRR14455080	21801	A	C	0,985429	2021-03-13	South Africa
S_215_G	S	215	SRR14455080	22206	A	G	0,990099	2021-03-13	South Africa
S_240_NA	S	240	SRR14455080	22280	A	-CTTTACTTG	0,722148	2021-03-13	South Africa
S_417_N	S	417	SRR14455080	22813	G	T	0,925297	2021-03-13	South Africa
S_484_K	S	484	SRR14455080	23012	G	A	0,965562	2021-03-13	South Africa
S_501_Y	S	501	SRR14455080	23063	A	T	0,97494	2021-03-13	South Africa
S_614_G	S	614	SRR14455080	23403	A	G	0,999305	2021-03-13	South Africa
S_701_V	S	701	SRR14455080	23664	C	T	0,795934	2021-03-13	South Africa
ORF3a_57_H	ORF3a	57	SRR14455080	25563	G	T	0,990902	2021-03-13	South Africa
ORF3a_171_L	ORF3a	171	SRR14455080	25904	C	T	0,984917	2021-03-13	South Africa
E_71_L	E	71	SRR14455080	26456	C	T	0,97996	2021-03-13	South Africa
N_203_K	N	203	SRR14455080	28881	G	A	0,0758123	2021-03-13	South Africa
N_204_R	N	204	SRR14455080	28883	G	C	0,0773381	2021-03-13	South Africa
N_205_I	N	205	SRR14455080	28887	C	T	0,890173	2021-03-13	South Africa
N_210_NA	N	210	SRR14455080	28901	A	-TGGC	0,0756124	2021-03-13	South Africa
N_310_G	N	310	SRR14455080	29201	A	G	0,961722	2021-03-13	South Africa
N_310_I	N	310	SRR14455080	29202	G	T	0,96069	2021-03-13	South Africa
ORF1ab_98_V	ORF1ab	98	SRR14455081	558	G	T	0,0986267	2021-03-01	South Africa
ORF1ab_265_I	ORF1ab	265	SRR14455081	1059	C	T	0,334483	2021-03-01	South Africa
ORF1ab_333_M	ORF1ab	333	SRR14455081	1263	C	T	0,306452	2021-03-01	South Africa
ORF1ab_982_NA	ORF1ab	982	SRR14455081	3210	A	-T	0,0582468	2021-03-01	South Africa
ORF1ab_998_H	ORF1ab	998	SRR14455081	3259	G	T	0,136961	2021-03-01	South Africa
ORF1ab_1013_K	ORF1ab	1013	SRR14455081	3302	G	A	0,199889	2021-03-01	South Africa
ORF1ab_1100_V	ORF1ab	1100	SRR14455081	3564	G	T	0,0683962	2021-03-01	South Africa
ORF1ab_1182_P	ORF1ab	1182	SRR14455081	3810	T	C	0,169666	2021-03-01	South Africa
ORF1ab_1246_I	ORF1ab	1246	SRR14455081	4002	C	T	0,256484	2021-03-01	South Africa
ORF1ab_1612_L	ORF1ab	1612	SRR14455081	5100	C	T	0,0822785	2021-03-01	South Africa
ORF1ab_1655_N	ORF1ab	1655	SRR14455081	5230	G	T	0,476703	2021-03-01	South Africa
ORF1ab_1843_D	ORF1ab	1843	SRR14455081	5794	A	C	0,410015	2021-03-01	South Africa
ORF1ab_1881_I	ORF1ab	1881	SRR14455081	5907	C	T	0,101682	2021-03-01	South Africa
ORF1ab_2585_*	ORF1ab	2585	SRR14455081	8018	G	T	0,0581673	2021-03-01	South Africa
ORF1ab_2779_M	ORF1ab	2779	SRR14455081	8600	G	A	0,371044	2021-03-01	South Africa
ORF1ab_3143_V	ORF1ab	3143	SRR14455081	9693	C	T	0,488636	2021-03-01	South Africa
ORF1ab_3353_R	ORF1ab	3353	SRR14455081	10323	A	G	0,764072	2021-03-01	South Africa
ORF1ab_3673_NA	ORF1ab	3673	SRR14455081	11282	A	-GTTTGTCTG	0,0840336	2021-03-01	South Africa
ORF1ab_3674_NA	ORF1ab	3674	SRR14455081	11287	G	-TCTGGTTTT	0,469484	2021-03-01	South Africa
ORF1ab_3967_S	ORF1ab	3967	SRR14455081	12164	G	T	0,0728793	2021-03-01	South Africa
ORF1ab_4016_V	ORF1ab	4016	SRR14455081	12312	C	T	0,111732	2021-03-01	South Africa
ORF1ab_4105_Y	ORF1ab	4105	SRR14455081	12578	G	T	0,0547235	2021-03-01	South Africa
ORF1ab_4175_I	ORF1ab	4175	SRR14455081	12789	C	T	0,212842	2021-03-01	South Africa
ORF1ab_4382_I	ORF1ab	4382	SRR14455081	13410	G	T	0,0594595	2021-03-01	South Africa
ORF1ab_35_V	ORF1ab	35	SRR14455081	13571	G	T	0,350427	2021-03-01	South Africa
ORF1ab_88_V	ORF1ab	88	SRR14455081	13730	C	T	0,0622038	2021-03-01	South Africa
ORF1ab_270_S	ORF1ab	270	SRR14455081	14277	G	T	0,0573553	2021-03-01	South Africa
ORF1ab_314_L	ORF1ab	314	SRR14455081	14408	C	T	0,999548	2021-03-01	South Africa
ORF1ab_574_G	ORF1ab	574	SRR14455081	15187	A	G	0,123053	2021-03-01	South Africa
ORF1ab_1014_V	ORF1ab	1014	SRR14455081	16508	G	T	0,0830153	2021-03-01	South Africa
ORF1ab_2071_V	ORF1ab	2071	SRR14455081	19679	G	T	0,132548	2021-03-01	South Africa
ORF1ab_2117_L	ORF1ab	2117	SRR14455081	19816	G	T	0,448201	2021-03-01	South Africa
ORF1ab_2557_R	ORF1ab	2557	SRR14455081	21137	A	G	0,0814815	2021-03-01	South Africa
S_80_A	S	80	SRR14455081	21801	A	C	0,386628	2021-03-01	South Africa
S_95_I	S	95	SRR14455081	21846	C	T	0,0611688	2021-03-01	South Africa
S_181_V	S	181	SRR14455081	22104	G	T	0,591376	2021-03-01	South Africa
S_215_G	S	215	SRR14455081	22206	A	G	0,631188	2021-03-01	South Africa
S_240_NA	S	240	SRR14455081	22280	A	-CTTTACTTG	0,443299	2021-03-01	South Africa
S_417_N	S	417	SRR14455081	22813	G	T	0,604473	2021-03-01	South Africa
S_446_V	S	446	SRR14455081	22899	G	T	0,0705228	2021-03-01	South Africa
S_452_R	S	452	SRR14455081	22917	T	G	0,403434	2021-03-01	South Africa
S_484_K	S	484	SRR14455081	23012	G	A	0,385296	2021-03-01	South Africa
S_501_Y	S	501	SRR14455081	23063	A	T	0,645213	2021-03-01	South Africa
S_614_G	S	614	SRR14455081	23403	A	G	0,99902	2021-03-01	South Africa
S_618_NA	S	618	SRR14455081	23415	C	-A	0,0533808	2021-03-01	South Africa
S_619_*	S	619	SRR14455081	23417	G	T	0,0678138	2021-03-01	South Africa
S_653_S	S	653	SRR14455081	23519	G	T	0,084666	2021-03-01	South Africa
S_684_S	S	684	SRR14455081	23612	G	T	0,107383	2021-03-01	South Africa
S_701_V	S	701	SRR14455081	23664	C	T	0,263686	2021-03-01	South Africa
S_716_I	S	716	SRR14455081	23709	C	T	0,129698	2021-03-01	South Africa
S_1091_L	S	1091	SRR14455081	24834	G	T	0,0899319	2021-03-01	South Africa
S_1124_V	S	1124	SRR14455081	24933	G	T	0,0846682	2021-03-01	South Africa
ORF3a_57_H	ORF3a	57	SRR14455081	25563	G	T	0,343254	2021-03-01	South Africa
ORF3a_171_L	ORF3a	171	SRR14455081	25904	C	T	0,646667	2021-03-01	South Africa
E_71_L	E	71	SRR14455081	26456	C	T	0,713346	2021-03-01	South Africa
ORF7a_34_L	ORF7a	34	SRR14455081	27494	C	T	0,0505137	2021-03-01	South Africa
ORF8_27_*	ORF8	27	SRR14455081	27972	C	T	0,0875357	2021-03-01	South Africa
ORF8_52_I	ORF8	52	SRR14455081	28048	G	T	0,0978552	2021-03-01	South Africa
ORF8_68_*	ORF8	68	SRR14455081	28095	A	T	0,0824916	2021-03-01	South Africa
ORF8_121_L	ORF8	121	SRR14455081	28254	A	C	0,0768581	2021-03-01	South Africa
N_77_D	N	77	SRR14455081	28502	A	G	0,0670103	2021-03-01	South Africa
N_159_P	N	159	SRR14455081	28749	T	C	0,123188	2021-03-01	South Africa
N_160_E	N	160	SRR14455081	28751	C	G	0,110345	2021-03-01	South Africa
N_205_I	N	205	SRR14455081	28887	C	T	0,953968	2021-03-01	South Africa
N_377_Y	N	377	SRR14455081	29402	G	T	0,217662	2021-03-01	South Africa
ORF1ab_72_NA	ORF1ab	72	SRR14455082	481	A	-C	0,143169	2021-03-12	South Africa
ORF1ab_98_V	ORF1ab	98	SRR14455082	558	G	T	0,280496	2021-03-12	South Africa
ORF1ab_265_I	ORF1ab	265	SRR14455082	1059	C	T	0,777419	2021-03-12	South Africa
ORF1ab_333_M	ORF1ab	333	SRR14455082	1263	C	T	0,759259	2021-03-12	South Africa
ORF1ab_998_H	ORF1ab	998	SRR14455082	3259	G	T	0,172673	2021-03-12	South Africa
ORF1ab_1013_K	ORF1ab	1013	SRR14455082	3302	G	A	0,114286	2021-03-12	South Africa
ORF1ab_1100_V	ORF1ab	1100	SRR14455082	3564	G	T	0,197778	2021-03-12	South Africa
ORF1ab_1182_P	ORF1ab	1182	SRR14455082	3810	T	C	0,0913313	2021-03-12	South Africa
ORF1ab_1246_I	ORF1ab	1246	SRR14455082	4002	C	T	0,114551	2021-03-12	South Africa
ORF1ab_1414_C	ORF1ab	1414	SRR14455082	4505	G	T	0,0636704	2021-03-12	South Africa
ORF1ab_1655_N	ORF1ab	1655	SRR14455082	5230	G	T	0,695402	2021-03-12	South Africa
ORF1ab_1843_D	ORF1ab	1843	SRR14455082	5794	A	C	0,700265	2021-03-12	South Africa
ORF1ab_2585_*	ORF1ab	2585	SRR14455082	8018	G	T	0,0591245	2021-03-12	South Africa
ORF1ab_2797_F	ORF1ab	2797	SRR14455082	8655	C	T	0,722628	2021-03-12	South Africa
ORF1ab_2842_V	ORF1ab	2842	SRR14455082	8790	G	T	0,0885417	2021-03-12	South Africa
ORF1ab_2843_V	ORF1ab	2843	SRR14455082	8793	G	T	0,0725389	2021-03-12	South Africa
ORF1ab_3143_V	ORF1ab	3143	SRR14455082	9693	C	T	0,126404	2021-03-12	South Africa
ORF1ab_3353_R	ORF1ab	3353	SRR14455082	10323	A	G	0,899838	2021-03-12	South Africa
ORF1ab_3394_M	ORF1ab	3394	SRR14455082	10446	G	T	0,0514184	2021-03-12	South Africa
ORF1ab_3574_I	ORF1ab	3574	SRR14455082	10986	G	T	0,0957854	2021-03-12	South Africa
ORF1ab_3586_NA	ORF1ab	3586	SRR14455082	11022	C	-A	0,056926	2021-03-12	South Africa
ORF1ab_3674_NA	ORF1ab	3674	SRR14455082	11287	G	-TCTGGTTTT	0,794521	2021-03-12	South Africa
ORF1ab_3967_S	ORF1ab	3967	SRR14455082	12164	G	T	0,142857	2021-03-12	South Africa
ORF1ab_4091_NA	ORF1ab	4091	SRR14455082	12537	A	-T	0,0528316	2021-03-12	South Africa
ORF1ab_4105_Y	ORF1ab	4105	SRR14455082	12578	G	T	0,10006	2021-03-12	South Africa
ORF1ab_4175_I	ORF1ab	4175	SRR14455082	12789	C	T	0,0747762	2021-03-12	South Africa
ORF1ab_34_NA	ORF1ab	34	SRR14455082	13569	T	-GG	0,0884558	2021-03-12	South Africa
ORF1ab_35_V	ORF1ab	35	SRR14455082	13571	G	T	0,406557	2021-03-12	South Africa
ORF1ab_270_S	ORF1ab	270	SRR14455082	14277	G	T	0,0787402	2021-03-12	South Africa
ORF1ab_314_L	ORF1ab	314	SRR14455082	14408	C	T	0,999427	2021-03-12	South Africa
ORF1ab_833_NA	ORF1ab	833	SRR14455082	15965	G	+T	0,0500973	2021-03-12	South Africa
ORF1ab_1014_V	ORF1ab	1014	SRR14455082	16508	G	T	0,158999	2021-03-12	South Africa
ORF1ab_1210_V	ORF1ab	1210	SRR14455082	17096	G	T	0,0795377	2021-03-12	South Africa
ORF1ab_2071_V	ORF1ab	2071	SRR14455082	19679	G	T	0,133686	2021-03-12	South Africa
ORF1ab_2117_L	ORF1ab	2117	SRR14455082	19816	G	T	0,676604	2021-03-12	South Africa
ORF1ab_2257_M	ORF1ab	2257	SRR14455082	20237	G	T	0,116564	2021-03-12	South Africa
ORF1ab_2371_L	ORF1ab	2371	SRR14455082	20578	G	T	0,0922882	2021-03-12	South Africa
ORF1ab_2387_V	ORF1ab	2387	SRR14455082	20627	G	T	0,0768246	2021-03-12	South Africa
S_80_A	S	80	SRR14455082	21801	A	C	0,783333	2021-03-12	South Africa
S_181_V	S	181	SRR14455082	22104	G	T	0,801994	2021-03-12	South Africa
S_215_G	S	215	SRR14455082	22206	A	G	0,812727	2021-03-12	South Africa
S_240_NA	S	240	SRR14455082	22280	A	-CTTTACTTG	0,602251	2021-03-12	South Africa
S_417_N	S	417	SRR14455082	22813	G	T	0,764381	2021-03-12	South Africa
S_446_V	S	446	SRR14455082	22899	G	T	0,123351	2021-03-12	South Africa
S_452_R	S	452	SRR14455082	22917	T	G	0,140713	2021-03-12	South Africa
S_484_K	S	484	SRR14455082	23012	G	A	0,715285	2021-03-12	South Africa
S_501_Y	S	501	SRR14455082	23063	A	T	0,817437	2021-03-12	South Africa
S_614_G	S	614	SRR14455082	23403	A	G	1	2021-03-12	South Africa
S_618_NA	S	618	SRR14455082	23415	C	-A	0,116334	2021-03-12	South Africa
S_619_*	S	619	SRR14455082	23417	G	T	0,0860547	2021-03-12	South Africa
S_684_S	S	684	SRR14455082	23612	G	T	0,196221	2021-03-12	South Africa
S_701_V	S	701	SRR14455082	23664	C	T	0,421388	2021-03-12	South Africa
S_716_I	S	716	SRR14455082	23709	C	T	0,165509	2021-03-12	South Africa
S_1124_V	S	1124	SRR14455082	24933	G	T	0,24781	2021-03-12	South Africa
S_1181_NA	S	1181	SRR14455082	25105	A	-G	0,0532995	2021-03-12	South Africa
S_1182_K	S	1182	SRR14455082	25106	G	A	0,0850202	2021-03-12	South Africa
ORF3a_57_H	ORF3a	57	SRR14455082	25563	G	T	0,655922	2021-03-12	South Africa
ORF3a_171_L	ORF3a	171	SRR14455082	25904	C	T	0,832957	2021-03-12	South Africa
E_71_L	E	71	SRR14455082	26456	C	T	0,847993	2021-03-12	South Africa
M_160_Y	M	160	SRR14455082	27000	G	T	0,082519	2021-03-12	South Africa
ORF8_27_*	ORF8	27	SRR14455082	27972	C	T	0,0544413	2021-03-12	South Africa
ORF8_121_L	ORF8	121	SRR14455082	28254	A	C	0,0757156	2021-03-12	South Africa
N_18_NA	N	18	SRR14455082	28327	T	-G	0,107399	2021-03-12	South Africa
N_159_P	N	159	SRR14455082	28749	T	C	0,0524017	2021-03-12	South Africa
N_160_E	N	160	SRR14455082	28751	C	G	0,055794	2021-03-12	South Africa
N_182_S	N	182	SRR14455082	28817	G	T	0,0773034	2021-03-12	South Africa
N_205_I	N	205	SRR14455082	28887	C	T	0,95696	2021-03-12	South Africa
N_280_NA	N	280	SRR14455082	29112	A	-AC	0,0616793	2021-03-12	South Africa
N_280_NA	N	280	SRR14455082	29113	A	-C	0,102065	2021-03-12	South Africa
N_377_Y	N	377	SRR14455082	29402	G	T	0,117318	2021-03-12	South Africa
N_417_NA	N	417	SRR14455082	29524	T	-C	0,0621551	2021-03-12	South Africa
ORF1ab_72_NA	ORF1ab	72	SRR14455083	481	A	-C	0,123492	2021-03-15	South Africa
ORF1ab_73_C	ORF1ab	73	SRR14455083	482	C	T	0,0566388	2021-03-15	South Africa
ORF1ab_98_V	ORF1ab	98	SRR14455083	558	G	T	0,267203	2021-03-15	South Africa
ORF1ab_265_I	ORF1ab	265	SRR14455083	1059	C	T	0,786054	2021-03-15	South Africa
ORF1ab_333_M	ORF1ab	333	SRR14455083	1263	C	T	0,830097	2021-03-15	South Africa
ORF1ab_998_H	ORF1ab	998	SRR14455083	3259	G	T	0,192141	2021-03-15	South Africa
ORF1ab_1013_K	ORF1ab	1013	SRR14455083	3302	G	A	0,149228	2021-03-15	South Africa
ORF1ab_1100_V	ORF1ab	1100	SRR14455083	3564	G	T	0,108887	2021-03-15	South Africa
ORF1ab_1182_P	ORF1ab	1182	SRR14455083	3810	T	C	0,0986635	2021-03-15	South Africa
ORF1ab_1246_I	ORF1ab	1246	SRR14455083	4002	C	T	0,142424	2021-03-15	South Africa
ORF1ab_1414_C	ORF1ab	1414	SRR14455083	4505	G	T	0,0666667	2021-03-15	South Africa
ORF1ab_1655_N	ORF1ab	1655	SRR14455083	5230	G	T	0,706427	2021-03-15	South Africa
ORF1ab_1843_D	ORF1ab	1843	SRR14455083	5794	A	C	0,76535	2021-03-15	South Africa
ORF1ab_2694_F	ORF1ab	2694	SRR14455083	8346	G	T	0,0635697	2021-03-15	South Africa
ORF1ab_2779_M	ORF1ab	2779	SRR14455083	8600	G	A	0,0506118	2021-03-15	South Africa
ORF1ab_2797_F	ORF1ab	2797	SRR14455083	8655	C	T	0,700893	2021-03-15	South Africa
ORF1ab_2842_V	ORF1ab	2842	SRR14455083	8790	G	T	0,127298	2021-03-15	South Africa
ORF1ab_2843_V	ORF1ab	2843	SRR14455083	8793	G	T	0,0509642	2021-03-15	South Africa
ORF1ab_3143_V	ORF1ab	3143	SRR14455083	9693	C	T	0,146341	2021-03-15	South Africa
ORF1ab_3353_R	ORF1ab	3353	SRR14455083	10323	A	G	0,900832	2021-03-15	South Africa
ORF1ab_3574_I	ORF1ab	3574	SRR14455083	10986	G	T	0,144479	2021-03-15	South Africa
ORF1ab_3674_NA	ORF1ab	3674	SRR14455083	11287	G	-TCTGGTTTT	0,697301	2021-03-15	South Africa
ORF1ab_3810_F	ORF1ab	3810	SRR14455083	11693	G	T	0,0652174	2021-03-15	South Africa
ORF1ab_3958_NA	ORF1ab	3958	SRR14455083	12139	T	-AC	0,0503294	2021-03-15	South Africa
ORF1ab_3959_NA	ORF1ab	3959	SRR14455083	12140	A	-C	0,0527845	2021-03-15	South Africa
ORF1ab_3967_S	ORF1ab	3967	SRR14455083	12164	G	T	0,135702	2021-03-15	South Africa
ORF1ab_4105_Y	ORF1ab	4105	SRR14455083	12578	G	T	0,143863	2021-03-15	South Africa
ORF1ab_4175_I	ORF1ab	4175	SRR14455083	12789	C	T	0,0914911	2021-03-15	South Africa
ORF1ab_34_NA	ORF1ab	34	SRR14455083	13569	T	-GG	0,0720524	2021-03-15	South Africa
ORF1ab_35_V	ORF1ab	35	SRR14455083	13571	G	T	0,415396	2021-03-15	South Africa
ORF1ab_270_S	ORF1ab	270	SRR14455083	14277	G	T	0,0803465	2021-03-15	South Africa
ORF1ab_314_L	ORF1ab	314	SRR14455083	14408	C	T	0,999328	2021-03-15	South Africa
ORF1ab_574_G	ORF1ab	574	SRR14455083	15187	A	G	0,0728033	2021-03-15	South Africa
ORF1ab_833_NA	ORF1ab	833	SRR14455083	15965	G	+T	0,0588197	2021-03-15	South Africa
ORF1ab_1014_V	ORF1ab	1014	SRR14455083	16508	G	T	0,145233	2021-03-15	South Africa
ORF1ab_1210_V	ORF1ab	1210	SRR14455083	17096	G	T	0,0874009	2021-03-15	South Africa
ORF1ab_2071_V	ORF1ab	2071	SRR14455083	19679	G	T	0,167871	2021-03-15	South Africa
ORF1ab_2117_L	ORF1ab	2117	SRR14455083	19816	G	T	0,70948	2021-03-15	South Africa
ORF1ab_2371_L	ORF1ab	2371	SRR14455083	20578	G	T	0,117221	2021-03-15	South Africa
ORF1ab_2387_V	ORF1ab	2387	SRR14455083	20627	G	T	0,0991235	2021-03-15	South Africa
S_80_A	S	80	SRR14455083	21801	A	C	0,779431	2021-03-15	South Africa
S_181_V	S	181	SRR14455083	22104	G	T	0,79265	2021-03-15	South Africa
S_215_G	S	215	SRR14455083	22206	A	G	0,844127	2021-03-15	South Africa
S_240_NA	S	240	SRR14455083	22280	A	-CTTTACTTG	0,605685	2021-03-15	South Africa
S_417_N	S	417	SRR14455083	22813	G	T	0,774846	2021-03-15	South Africa
S_446_V	S	446	SRR14455083	22899	G	T	0,135124	2021-03-15	South Africa
S_452_R	S	452	SRR14455083	22917	T	G	0,141557	2021-03-15	South Africa
S_484_K	S	484	SRR14455083	23012	G	A	0,716176	2021-03-15	South Africa
S_501_Y	S	501	SRR14455083	23063	A	T	0,826577	2021-03-15	South Africa
S_614_G	S	614	SRR14455083	23403	A	G	0,998234	2021-03-15	South Africa
S_618_NA	S	618	SRR14455083	23415	C	-A	0,104264	2021-03-15	South Africa
S_619_*	S	619	SRR14455083	23417	G	T	0,109352	2021-03-15	South Africa
S_684_S	S	684	SRR14455083	23612	G	T	0,217187	2021-03-15	South Africa
S_701_V	S	701	SRR14455083	23664	C	T	0,429367	2021-03-15	South Africa
S_716_I	S	716	SRR14455083	23709	C	T	0,141766	2021-03-15	South Africa
S_1124_V	S	1124	SRR14455083	24933	G	T	0,257398	2021-03-15	South Africa
S_1182_K	S	1182	SRR14455083	25106	G	A	0,0830904	2021-03-15	South Africa
S_1262_D	S	1262	SRR14455083	25348	G	T	0,0650748	2021-03-15	South Africa
ORF3a_57_H	ORF3a	57	SRR14455083	25563	G	T	0,716556	2021-03-15	South Africa
ORF3a_171_L	ORF3a	171	SRR14455083	25904	C	T	0,821884	2021-03-15	South Africa
E_71_L	E	71	SRR14455083	26456	C	T	0,831473	2021-03-15	South Africa
M_160_Y	M	160	SRR14455083	27000	G	T	0,09136	2021-03-15	South Africa
ORF8_121_L	ORF8	121	SRR14455083	28254	A	C	0,0829027	2021-03-15	South Africa
N_18_NA	N	18	SRR14455083	28327	T	-G	0,105095	2021-03-15	South Africa
N_159_P	N	159	SRR14455083	28749	T	C	0,0548604	2021-03-15	South Africa
N_160_E	N	160	SRR14455083	28751	C	G	0,0562324	2021-03-15	South Africa
N_179_C	N	179	SRR14455083	28808	G	T	0,0519886	2021-03-15	South Africa
N_203_K	N	203	SRR14455083	28881	G	A	0,073118	2021-03-15	South Africa
N_204_R	N	204	SRR14455083	28883	G	C	0,0733753	2021-03-15	South Africa
N_204_A	N	204	SRR14455083	28884	G	C	0,0706102	2021-03-15	South Africa
N_205_I	N	205	SRR14455083	28887	C	T	0,909395	2021-03-15	South Africa
N_280_NA	N	280	SRR14455083	29112	A	-AC	0,0607653	2021-03-15	South Africa
N_280_NA	N	280	SRR14455083	29113	A	-C	0,078864	2021-03-15	South Africa
N_377_Y	N	377	SRR14455083	29402	G	T	0,106663	2021-03-15	South Africa
N_417_NA	N	417	SRR14455083	29524	T	-C	0,0522394	2021-03-15	South Africa
ORF1ab_72_NA	ORF1ab	72	SRR14455084	481	A	-C	0,150545	2021-03-15	South Africa
ORF1ab_98_V	ORF1ab	98	SRR14455084	558	G	T	0,261905	2021-03-15	South Africa
ORF1ab_265_I	ORF1ab	265	SRR14455084	1059	C	T	0,833333	2021-03-15	South Africa
ORF1ab_333_M	ORF1ab	333	SRR14455084	1263	C	T	0,807692	2021-03-15	South Africa
ORF1ab_568_NA	ORF1ab	568	SRR14455084	1967	A	-C	0,0516129	2021-03-15	South Africa
ORF1ab_835_V	ORF1ab	835	SRR14455084	2769	G	T	0,0673077	2021-03-15	South Africa
ORF1ab_982_NA	ORF1ab	982	SRR14455084	3210	A	-T	0,053455	2021-03-15	South Africa
ORF1ab_998_H	ORF1ab	998	SRR14455084	3259	G	T	0,143961	2021-03-15	South Africa
ORF1ab_1013_K	ORF1ab	1013	SRR14455084	3302	G	A	0,14582	2021-03-15	South Africa
ORF1ab_1100_V	ORF1ab	1100	SRR14455084	3564	G	T	0,148103	2021-03-15	South Africa
ORF1ab_1246_I	ORF1ab	1246	SRR14455084	4002	C	T	0,0976562	2021-03-15	South Africa
ORF1ab_1414_C	ORF1ab	1414	SRR14455084	4505	G	T	0,0994475	2021-03-15	South Africa
ORF1ab_1655_N	ORF1ab	1655	SRR14455084	5230	G	T	0,698413	2021-03-15	South Africa
ORF1ab_1843_D	ORF1ab	1843	SRR14455084	5794	A	C	0,76908	2021-03-15	South Africa
ORF1ab_2779_M	ORF1ab	2779	SRR14455084	8600	G	A	0,0514512	2021-03-15	South Africa
ORF1ab_2797_F	ORF1ab	2797	SRR14455084	8655	C	T	0,706897	2021-03-15	South Africa
ORF1ab_2842_V	ORF1ab	2842	SRR14455084	8790	G	T	0,114754	2021-03-15	South Africa
ORF1ab_3143_V	ORF1ab	3143	SRR14455084	9693	C	T	0,113606	2021-03-15	South Africa
ORF1ab_3353_R	ORF1ab	3353	SRR14455084	10323	A	G	0,945396	2021-03-15	South Africa
ORF1ab_3394_M	ORF1ab	3394	SRR14455084	10446	G	T	0,0662651	2021-03-15	South Africa
ORF1ab_3574_I	ORF1ab	3574	SRR14455084	10986	G	T	0,116625	2021-03-15	South Africa
ORF1ab_3674_NA	ORF1ab	3674	SRR14455084	11287	G	-TCTGGTTTT	0,602837	2021-03-15	South Africa
ORF1ab_3810_F	ORF1ab	3810	SRR14455084	11693	G	T	0,0531622	2021-03-15	South Africa
ORF1ab_3959_NA	ORF1ab	3959	SRR14455084	12140	A	-C	0,0715827	2021-03-15	South Africa
ORF1ab_3967_S	ORF1ab	3967	SRR14455084	12164	G	T	0,146853	2021-03-15	South Africa
ORF1ab_4105_Y	ORF1ab	4105	SRR14455084	12578	G	T	0,183033	2021-03-15	South Africa
ORF1ab_4175_I	ORF1ab	4175	SRR14455084	12789	C	T	0,0930233	2021-03-15	South Africa
ORF1ab_34_NA	ORF1ab	34	SRR14455084	13569	T	-GG	0,05386	2021-03-15	South Africa
ORF1ab_35_V	ORF1ab	35	SRR14455084	13571	G	T	0,423664	2021-03-15	South Africa
ORF1ab_270_S	ORF1ab	270	SRR14455084	14277	G	T	0,0647198	2021-03-15	South Africa
ORF1ab_314_L	ORF1ab	314	SRR14455084	14408	C	T	1	2021-03-15	South Africa
ORF1ab_833_NA	ORF1ab	833	SRR14455084	15965	G	+T	0,0592774	2021-03-15	South Africa
ORF1ab_1014_V	ORF1ab	1014	SRR14455084	16508	G	T	0,150852	2021-03-15	South Africa
ORF1ab_1107_V	ORF1ab	1107	SRR14455084	16787	G	T	0,0605892	2021-03-15	South Africa
ORF1ab_1210_V	ORF1ab	1210	SRR14455084	17096	G	T	0,0950783	2021-03-15	South Africa
ORF1ab_2071_V	ORF1ab	2071	SRR14455084	19679	G	T	0,140314	2021-03-15	South Africa
ORF1ab_2117_L	ORF1ab	2117	SRR14455084	19816	G	T	0,665628	2021-03-15	South Africa
ORF1ab_2371_L	ORF1ab	2371	SRR14455084	20578	G	T	0,0756554	2021-03-15	South Africa
ORF1ab_2387_V	ORF1ab	2387	SRR14455084	20627	G	T	0,0889894	2021-03-15	South Africa
S_80_A	S	80	SRR14455084	21801	A	C	0,788959	2021-03-15	South Africa
S_181_V	S	181	SRR14455084	22104	G	T	0,788793	2021-03-15	South Africa
S_215_G	S	215	SRR14455084	22206	A	G	0,838356	2021-03-15	South Africa
S_240_NA	S	240	SRR14455084	22280	A	-CTTTACTTG	0,573935	2021-03-15	South Africa
S_417_N	S	417	SRR14455084	22813	G	T	0,799361	2021-03-15	South Africa
S_446_V	S	446	SRR14455084	22899	G	T	0,120726	2021-03-15	South Africa
S_452_R	S	452	SRR14455084	22917	T	G	0,156534	2021-03-15	South Africa
S_484_K	S	484	SRR14455084	23012	G	A	0,698882	2021-03-15	South Africa
S_501_Y	S	501	SRR14455084	23063	A	T	0,815083	2021-03-15	South Africa
S_577_C	S	577	SRR14455084	23291	C	T	0,0656768	2021-03-15	South Africa
S_614_G	S	614	SRR14455084	23403	A	G	0,998741	2021-03-15	South Africa
S_618_NA	S	618	SRR14455084	23415	C	-A	0,120648	2021-03-15	South Africa
S_619_*	S	619	SRR14455084	23417	G	T	0,0835526	2021-03-15	South Africa
S_684_S	S	684	SRR14455084	23612	G	T	0,162709	2021-03-15	South Africa
S_701_V	S	701	SRR14455084	23664	C	T	0,471061	2021-03-15	South Africa
S_716_I	S	716	SRR14455084	23709	C	T	0,136641	2021-03-15	South Africa
S_999_C	S	999	SRR14455084	24557	G	T	0,08	2021-03-15	South Africa
S_1124_V	S	1124	SRR14455084	24933	G	T	0,253185	2021-03-15	South Africa
S_1181_NA	S	1181	SRR14455084	25104	A	-AG	0,0747664	2021-03-15	South Africa
S_1262_D	S	1262	SRR14455084	25348	G	T	0,0957096	2021-03-15	South Africa
ORF3a_57_H	ORF3a	57	SRR14455084	25563	G	T	0,569948	2021-03-15	South Africa
ORF3a_171_L	ORF3a	171	SRR14455084	25904	C	T	0,800937	2021-03-15	South Africa
E_71_L	E	71	SRR14455084	26456	C	T	0,864234	2021-03-15	South Africa
M_160_Y	M	160	SRR14455084	27000	G	T	0,0841866	2021-03-15	South Africa
ORF8_121_L	ORF8	121	SRR14455084	28254	A	C	0,102054	2021-03-15	South Africa
N_18_NA	N	18	SRR14455084	28327	T	-G	0,122181	2021-03-15	South Africa
N_159_P	N	159	SRR14455084	28749	T	C	0,0564516	2021-03-15	South Africa
N_180_I	N	180	SRR14455084	28812	G	T	0,0643803	2021-03-15	South Africa
N_205_I	N	205	SRR14455084	28887	C	T	0,926596	2021-03-15	South Africa
N_280_NA	N	280	SRR14455084	29112	A	-AC	0,072155	2021-03-15	South Africa
N_280_NA	N	280	SRR14455084	29113	A	-C	0,0792653	2021-03-15	South Africa
N_377_Y	N	377	SRR14455084	29402	G	T	0,110057	2021-03-15	South Africa
N_417_NA	N	417	SRR14455084	29524	T	-C	0,0698385	2021-03-15	South Africa
ORF1ab_72_NA	ORF1ab	72	SRR14455085	481	A	-C	0,103469	2021-03-14	South Africa
ORF1ab_98_V	ORF1ab	98	SRR14455085	558	G	T	0,187566	2021-03-14	South Africa
ORF1ab_265_I	ORF1ab	265	SRR14455085	1059	C	T	0,828829	2021-03-14	South Africa
ORF1ab_333_M	ORF1ab	333	SRR14455085	1263	C	T	0,436893	2021-03-14	South Africa
ORF1ab_680_N	ORF1ab	680	SRR14455085	2305	G	T	0,488095	2021-03-14	South Africa
ORF1ab_998_H	ORF1ab	998	SRR14455085	3259	G	T	0,158984	2021-03-14	South Africa
ORF1ab_1013_K	ORF1ab	1013	SRR14455085	3302	G	A	0,108605	2021-03-14	South Africa
ORF1ab_1100_V	ORF1ab	1100	SRR14455085	3564	G	T	0,116212	2021-03-14	South Africa
ORF1ab_1246_I	ORF1ab	1246	SRR14455085	4002	C	T	0,0935065	2021-03-14	South Africa
ORF1ab_1283_V	ORF1ab	1283	SRR14455085	4113	C	T	0,278956	2021-03-14	South Africa
ORF1ab_1414_C	ORF1ab	1414	SRR14455085	4505	G	T	0,0677966	2021-03-14	South Africa
ORF1ab_1655_N	ORF1ab	1655	SRR14455085	5230	G	T	0,788136	2021-03-14	South Africa
ORF1ab_1843_D	ORF1ab	1843	SRR14455085	5794	A	C	0,510107	2021-03-14	South Africa
ORF1ab_2585_*	ORF1ab	2585	SRR14455085	8018	G	T	0,0524017	2021-03-14	South Africa
ORF1ab_2694_F	ORF1ab	2694	SRR14455085	8346	G	T	0,0523691	2021-03-14	South Africa
ORF1ab_2797_F	ORF1ab	2797	SRR14455085	8655	C	T	0,342857	2021-03-14	South Africa
ORF1ab_2842_V	ORF1ab	2842	SRR14455085	8790	G	T	0,102041	2021-03-14	South Africa
ORF1ab_3143_V	ORF1ab	3143	SRR14455085	9693	C	T	0,109244	2021-03-14	South Africa
ORF1ab_3353_R	ORF1ab	3353	SRR14455085	10323	A	G	0,945238	2021-03-14	South Africa
ORF1ab_3574_I	ORF1ab	3574	SRR14455085	10986	G	T	0,094382	2021-03-14	South Africa
ORF1ab_3606_NA	ORF1ab	3606	SRR14455085	11082	T	-G	0,0574163	2021-03-14	South Africa
ORF1ab_3674_NA	ORF1ab	3674	SRR14455085	11287	G	-TCTGGTTTT	0,752	2021-03-14	South Africa
ORF1ab_3967_S	ORF1ab	3967	SRR14455085	12164	G	T	0,113768	2021-03-14	South Africa
ORF1ab_4105_Y	ORF1ab	4105	SRR14455085	12578	G	T	0,0786853	2021-03-14	South Africa
ORF1ab_4175_I	ORF1ab	4175	SRR14455085	12789	C	T	0,0758836	2021-03-14	South Africa
ORF1ab_35_V	ORF1ab	35	SRR14455085	13571	G	T	0,277344	2021-03-14	South Africa
ORF1ab_270_S	ORF1ab	270	SRR14455085	14277	G	T	0,0770053	2021-03-14	South Africa
ORF1ab_314_L	ORF1ab	314	SRR14455085	14408	C	T	1	2021-03-14	South Africa
ORF1ab_574_G	ORF1ab	574	SRR14455085	15187	A	G	0,0538922	2021-03-14	South Africa
ORF1ab_833_NA	ORF1ab	833	SRR14455085	15965	G	+T	0,0566547	2021-03-14	South Africa
ORF1ab_1014_V	ORF1ab	1014	SRR14455085	16508	G	T	0,111268	2021-03-14	South Africa
ORF1ab_1210_V	ORF1ab	1210	SRR14455085	17096	G	T	0,081464	2021-03-14	South Africa
ORF1ab_2071_V	ORF1ab	2071	SRR14455085	19679	G	T	0,118149	2021-03-14	South Africa
ORF1ab_2117_L	ORF1ab	2117	SRR14455085	19816	G	T	0,468905	2021-03-14	South Africa
ORF1ab_2256_S	ORF1ab	2256	SRR14455085	20233	C	T	0,359223	2021-03-14	South Africa
ORF1ab_2257_M	ORF1ab	2257	SRR14455085	20237	G	T	0,06	2021-03-14	South Africa
ORF1ab_2371_L	ORF1ab	2371	SRR14455085	20578	G	T	0,0935728	2021-03-14	South Africa
ORF1ab_2387_V	ORF1ab	2387	SRR14455085	20627	G	T	0,0604733	2021-03-14	South Africa
S_80_A	S	80	SRR14455085	21801	A	C	0,840376	2021-03-14	South Africa
S_181_V	S	181	SRR14455085	22104	G	T	0,569845	2021-03-14	South Africa
S_215_G	S	215	SRR14455085	22206	A	G	0,932353	2021-03-14	South Africa
S_240_NA	S	240	SRR14455085	22280	A	-CTTTACTTG	0,684685	2021-03-14	South Africa
S_417_N	S	417	SRR14455085	22813	G	T	0,820069	2021-03-14	South Africa
S_446_V	S	446	SRR14455085	22899	G	T	0,116812	2021-03-14	South Africa
S_452_R	S	452	SRR14455085	22917	T	G	0,099492	2021-03-14	South Africa
S_484_K	S	484	SRR14455085	23012	G	A	0,723456	2021-03-14	South Africa
S_501_Y	S	501	SRR14455085	23063	A	T	0,81409	2021-03-14	South Africa
S_614_G	S	614	SRR14455085	23403	A	G	0,999101	2021-03-14	South Africa
S_618_NA	S	618	SRR14455085	23415	C	-A	0,0820513	2021-03-14	South Africa
S_619_*	S	619	SRR14455085	23417	G	T	0,0726415	2021-03-14	South Africa
S_684_S	S	684	SRR14455085	23612	G	T	0,0952839	2021-03-14	South Africa
S_701_V	S	701	SRR14455085	23664	C	T	0,492203	2021-03-14	South Africa
S_716_I	S	716	SRR14455085	23709	C	T	0,168099	2021-03-14	South Africa
S_1124_V	S	1124	SRR14455085	24933	G	T	0,19984	2021-03-14	South Africa
S_1180_NA	S	1180	SRR14455085	25100	C	+A	0,0833333	2021-03-14	South Africa
S_1226_NA	S	1226	SRR14455085	25240	C	-ATAGT	0,0839695	2021-03-14	South Africa
ORF3a_57_H	ORF3a	57	SRR14455085	25563	G	T	0,801471	2021-03-14	South Africa
ORF3a_171_L	ORF3a	171	SRR14455085	25904	C	T	0,773333	2021-03-14	South Africa
E_71_L	E	71	SRR14455085	26456	C	T	0,870253	2021-03-14	South Africa
M_69_S	M	69	SRR14455085	26727	G	T	0,381599	2021-03-14	South Africa
M_160_Y	M	160	SRR14455085	27000	G	T	0,0685413	2021-03-14	South Africa
ORF7a_12_P	ORF7a	12	SRR14455085	27428	T	C	0,318947	2021-03-14	South Africa
ORF8_121_L	ORF8	121	SRR14455085	28254	A	C	0,337629	2021-03-14	South Africa
N_18_NA	N	18	SRR14455085	28327	T	-G	0,0807636	2021-03-14	South Africa
N_205_I	N	205	SRR14455085	28887	C	T	0,948234	2021-03-14	South Africa
N_280_NA	N	280	SRR14455085	29113	A	-C	0,0656489	2021-03-14	South Africa
N_377_Y	N	377	SRR14455085	29402	G	T	0,0728346	2021-03-14	South Africa
ORF1ab_72_NA	ORF1ab	72	SRR14455086	481	A	-C	0,089739	2021-03-12	South Africa
ORF1ab_98_V	ORF1ab	98	SRR14455086	558	G	T	0,180192	2021-03-12	South Africa
ORF1ab_265_I	ORF1ab	265	SRR14455086	1059	C	T	0,921986	2021-03-12	South Africa
ORF1ab_333_M	ORF1ab	333	SRR14455086	1263	C	T	0,364583	2021-03-12	South Africa
ORF1ab_680_N	ORF1ab	680	SRR14455086	2305	G	T	0,108434	2021-03-12	South Africa
ORF1ab_998_H	ORF1ab	998	SRR14455086	3259	G	T	0,197714	2021-03-12	South Africa
ORF1ab_1013_K	ORF1ab	1013	SRR14455086	3302	G	A	0,111921	2021-03-12	South Africa
ORF1ab_1100_V	ORF1ab	1100	SRR14455086	3564	G	T	0,13908	2021-03-12	South Africa
ORF1ab_1246_I	ORF1ab	1246	SRR14455086	4002	C	T	0,0892562	2021-03-12	South Africa
ORF1ab_1283_V	ORF1ab	1283	SRR14455086	4113	C	T	0,0738854	2021-03-12	South Africa
ORF1ab_1414_C	ORF1ab	1414	SRR14455086	4505	G	T	0,0840336	2021-03-12	South Africa
ORF1ab_1655_N	ORF1ab	1655	SRR14455086	5230	G	T	0,770318	2021-03-12	South Africa
ORF1ab_1843_D	ORF1ab	1843	SRR14455086	5794	A	C	0,676545	2021-03-12	South Africa
ORF1ab_2694_F	ORF1ab	2694	SRR14455086	8346	G	T	0,0591497	2021-03-12	South Africa
ORF1ab_2797_F	ORF1ab	2797	SRR14455086	8655	C	T	0,337079	2021-03-12	South Africa
ORF1ab_2842_V	ORF1ab	2842	SRR14455086	8790	G	T	0,0777778	2021-03-12	South Africa
ORF1ab_3143_V	ORF1ab	3143	SRR14455086	9693	C	T	0,107059	2021-03-12	South Africa
ORF1ab_3353_R	ORF1ab	3353	SRR14455086	10323	A	G	0,952081	2021-03-12	South Africa
ORF1ab_3574_I	ORF1ab	3574	SRR14455086	10986	G	T	0,107715	2021-03-12	South Africa
ORF1ab_3674_NA	ORF1ab	3674	SRR14455086	11287	G	-TCTGGTTTT	0,777778	2021-03-12	South Africa
ORF1ab_3967_S	ORF1ab	3967	SRR14455086	12164	G	T	0,0899919	2021-03-12	South Africa
ORF1ab_4105_Y	ORF1ab	4105	SRR14455086	12578	G	T	0,12958	2021-03-12	South Africa
ORF1ab_4175_I	ORF1ab	4175	SRR14455086	12789	C	T	0,0560054	2021-03-12	South Africa
ORF1ab_27_NA	ORF1ab	27	SRR14455086	13547	A	-C	0,0608	2021-03-12	South Africa
ORF1ab_34_NA	ORF1ab	34	SRR14455086	13569	T	-GG	0,0704225	2021-03-12	South Africa
ORF1ab_35_V	ORF1ab	35	SRR14455086	13571	G	T	0,344203	2021-03-12	South Africa
ORF1ab_270_S	ORF1ab	270	SRR14455086	14277	G	T	0,116022	2021-03-12	South Africa
ORF1ab_314_L	ORF1ab	314	SRR14455086	14408	C	T	1	2021-03-12	South Africa
ORF1ab_574_G	ORF1ab	574	SRR14455086	15187	A	G	0,0539419	2021-03-12	South Africa
ORF1ab_1014_V	ORF1ab	1014	SRR14455086	16508	G	T	0,151426	2021-03-12	South Africa
ORF1ab_1107_V	ORF1ab	1107	SRR14455086	16787	G	T	0,0709256	2021-03-12	South Africa
ORF1ab_1210_V	ORF1ab	1210	SRR14455086	17096	G	T	0,084397	2021-03-12	South Africa
ORF1ab_2071_V	ORF1ab	2071	SRR14455086	19679	G	T	0,115758	2021-03-12	South Africa
ORF1ab_2117_L	ORF1ab	2117	SRR14455086	19816	G	T	0,554878	2021-03-12	South Africa
ORF1ab_2256_S	ORF1ab	2256	SRR14455086	20233	C	T	0,167702	2021-03-12	South Africa
ORF1ab_2257_M	ORF1ab	2257	SRR14455086	20237	G	T	0,0807453	2021-03-12	South Africa
ORF1ab_2371_L	ORF1ab	2371	SRR14455086	20578	G	T	0,10061	2021-03-12	South Africa
ORF1ab_2387_V	ORF1ab	2387	SRR14455086	20627	G	T	0,0868393	2021-03-12	South Africa
S_80_A	S	80	SRR14455086	21801	A	C	0,808042	2021-03-12	South Africa
S_181_V	S	181	SRR14455086	22104	G	T	0,799337	2021-03-12	South Africa
S_215_G	S	215	SRR14455086	22206	A	G	0,88978	2021-03-12	South Africa
S_240_NA	S	240	SRR14455086	22280	A	-CTTTACTTG	0,593361	2021-03-12	South Africa
S_417_N	S	417	SRR14455086	22813	G	T	0,799745	2021-03-12	South Africa
S_446_V	S	446	SRR14455086	22899	G	T	0,10676	2021-03-12	South Africa
S_452_R	S	452	SRR14455086	22917	T	G	0,0972909	2021-03-12	South Africa
S_484_K	S	484	SRR14455086	23012	G	A	0,750765	2021-03-12	South Africa
S_501_Y	S	501	SRR14455086	23063	A	T	0,861789	2021-03-12	South Africa
S_614_G	S	614	SRR14455086	23403	A	G	0,996926	2021-03-12	South Africa
S_618_NA	S	618	SRR14455086	23415	C	-A	0,0863718	2021-03-12	South Africa
S_619_*	S	619	SRR14455086	23417	G	T	0,0773362	2021-03-12	South Africa
S_653_S	S	653	SRR14455086	23519	G	T	0,0544413	2021-03-12	South Africa
S_684_S	S	684	SRR14455086	23612	G	T	0,153345	2021-03-12	South Africa
S_701_V	S	701	SRR14455086	23664	C	T	0,513889	2021-03-12	South Africa
S_716_I	S	716	SRR14455086	23709	C	T	0,175243	2021-03-12	South Africa
S_765_C	S	765	SRR14455086	23855	C	T	0,0578662	2021-03-12	South Africa
S_999_C	S	999	SRR14455086	24557	G	T	0,0605061	2021-03-12	South Africa
S_1124_V	S	1124	SRR14455086	24933	G	T	0,217371	2021-03-12	South Africa
ORF3a_57_H	ORF3a	57	SRR14455086	25563	G	T	0,809258	2021-03-12	South Africa
ORF3a_171_L	ORF3a	171	SRR14455086	25904	C	T	0,805014	2021-03-12	South Africa
E_71_L	E	71	SRR14455086	26456	C	T	0,86019	2021-03-12	South Africa
M_69_S	M	69	SRR14455086	26727	G	T	0,151072	2021-03-12	South Africa
ORF7a_12_P	ORF7a	12	SRR14455086	27428	T	C	0,068434	2021-03-12	South Africa
ORF8_121_L	ORF8	121	SRR14455086	28254	A	C	0,243756	2021-03-12	South Africa
N_18_NA	N	18	SRR14455086	28327	T	-G	0,0760838	2021-03-12	South Africa
N_205_I	N	205	SRR14455086	28887	C	T	0,998382	2021-03-12	South Africa
N_280_NA	N	280	SRR14455086	29112	A	-AC	0,0566993	2021-03-12	South Africa
N_280_NA	N	280	SRR14455086	29113	A	-C	0,073064	2021-03-12	South Africa
ORF1ab_72_NA	ORF1ab	72	SRR14455087	481	A	-C	0,127052	2021-03-13	South Africa
ORF1ab_98_V	ORF1ab	98	SRR14455087	558	G	T	0,256089	2021-03-13	South Africa
ORF1ab_133_V	ORF1ab	133	SRR14455087	663	G	T	0,0684932	2021-03-13	South Africa
ORF1ab_265_I	ORF1ab	265	SRR14455087	1059	C	T	0,746835	2021-03-13	South Africa
ORF1ab_333_M	ORF1ab	333	SRR14455087	1263	C	T	0,767442	2021-03-13	South Africa
ORF1ab_998_H	ORF1ab	998	SRR14455087	3259	G	T	0,16715	2021-03-13	South Africa
ORF1ab_1013_K	ORF1ab	1013	SRR14455087	3302	G	A	0,127796	2021-03-13	South Africa
ORF1ab_1100_V	ORF1ab	1100	SRR14455087	3564	G	T	0,162432	2021-03-13	South Africa
ORF1ab_1211_F	ORF1ab	1211	SRR14455087	3896	G	T	0,0544872	2021-03-13	South Africa
ORF1ab_1246_I	ORF1ab	1246	SRR14455087	4002	C	T	0,0992366	2021-03-13	South Africa
ORF1ab_1414_C	ORF1ab	1414	SRR14455087	4505	G	T	0,0986547	2021-03-13	South Africa
ORF1ab_1655_N	ORF1ab	1655	SRR14455087	5230	G	T	0,568483	2021-03-13	South Africa
ORF1ab_1843_D	ORF1ab	1843	SRR14455087	5794	A	C	0,677647	2021-03-13	South Africa
ORF1ab_2694_F	ORF1ab	2694	SRR14455087	8346	G	T	0,0623462	2021-03-13	South Africa
ORF1ab_2779_M	ORF1ab	2779	SRR14455087	8600	G	A	0,0614251	2021-03-13	South Africa
ORF1ab_2797_F	ORF1ab	2797	SRR14455087	8655	C	T	0,637168	2021-03-13	South Africa
ORF1ab_2842_V	ORF1ab	2842	SRR14455087	8790	G	T	0,108571	2021-03-13	South Africa
ORF1ab_2843_V	ORF1ab	2843	SRR14455087	8793	G	T	0,0581395	2021-03-13	South Africa
ORF1ab_3143_V	ORF1ab	3143	SRR14455087	9693	C	T	0,0905125	2021-03-13	South Africa
ORF1ab_3353_R	ORF1ab	3353	SRR14455087	10323	A	G	0,895645	2021-03-13	South Africa
ORF1ab_3574_I	ORF1ab	3574	SRR14455087	10986	G	T	0,147595	2021-03-13	South Africa
ORF1ab_3674_NA	ORF1ab	3674	SRR14455087	11287	G	-TCTGGTTTT	0,688525	2021-03-13	South Africa
ORF1ab_3958_NA	ORF1ab	3958	SRR14455087	12139	T	-AC	0,0521099	2021-03-13	South Africa
ORF1ab_3959_NA	ORF1ab	3959	SRR14455087	12140	A	-C	0,0550884	2021-03-13	South Africa
ORF1ab_3967_S	ORF1ab	3967	SRR14455087	12164	G	T	0,127101	2021-03-13	South Africa
ORF1ab_4105_Y	ORF1ab	4105	SRR14455087	12578	G	T	0,168127	2021-03-13	South Africa
ORF1ab_4175_I	ORF1ab	4175	SRR14455087	12789	C	T	0,0642372	2021-03-13	South Africa
ORF1ab_27_NA	ORF1ab	27	SRR14455087	13547	A	-C	0,0620491	2021-03-13	South Africa
ORF1ab_34_NA	ORF1ab	34	SRR14455087	13569	T	-GG	0,070122	2021-03-13	South Africa
ORF1ab_35_V	ORF1ab	35	SRR14455087	13571	G	T	0,390323	2021-03-13	South Africa
ORF1ab_270_S	ORF1ab	270	SRR14455087	14277	G	T	0,101757	2021-03-13	South Africa
ORF1ab_314_L	ORF1ab	314	SRR14455087	14408	C	T	1	2021-03-13	South Africa
ORF1ab_1014_V	ORF1ab	1014	SRR14455087	16508	G	T	0,130556	2021-03-13	South Africa
ORF1ab_1107_V	ORF1ab	1107	SRR14455087	16787	G	T	0,0559062	2021-03-13	South Africa
ORF1ab_1210_V	ORF1ab	1210	SRR14455087	17096	G	T	0,0742319	2021-03-13	South Africa
ORF1ab_2071_V	ORF1ab	2071	SRR14455087	19679	G	T	0,131313	2021-03-13	South Africa
ORF1ab_2117_L	ORF1ab	2117	SRR14455087	19816	G	T	0,619279	2021-03-13	South Africa
ORF1ab_2257_M	ORF1ab	2257	SRR14455087	20237	G	T	0,06875	2021-03-13	South Africa
ORF1ab_2371_L	ORF1ab	2371	SRR14455087	20578	G	T	0,0811629	2021-03-13	South Africa
ORF1ab_2387_V	ORF1ab	2387	SRR14455087	20627	G	T	0,0850939	2021-03-13	South Africa
S_80_A	S	80	SRR14455087	21801	A	C	0,76351	2021-03-13	South Africa
S_181_V	S	181	SRR14455087	22104	G	T	0,730721	2021-03-13	South Africa
S_215_G	S	215	SRR14455087	22206	A	G	0,890796	2021-03-13	South Africa
S_240_NA	S	240	SRR14455087	22280	A	-CTTTACTTG	0,627422	2021-03-13	South Africa
S_417_N	S	417	SRR14455087	22813	G	T	0,820051	2021-03-13	South Africa
S_446_V	S	446	SRR14455087	22899	G	T	0,115334	2021-03-13	South Africa
S_452_R	S	452	SRR14455087	22917	T	G	0,13221	2021-03-13	South Africa
S_484_K	S	484	SRR14455087	23012	G	A	0,710985	2021-03-13	South Africa
S_501_Y	S	501	SRR14455087	23063	A	T	0,842927	2021-03-13	South Africa
S_614_G	S	614	SRR14455087	23403	A	G	0,998569	2021-03-13	South Africa
S_618_NA	S	618	SRR14455087	23415	C	-A	0,118466	2021-03-13	South Africa
S_619_*	S	619	SRR14455087	23417	G	T	0,0865526	2021-03-13	South Africa
S_684_S	S	684	SRR14455087	23612	G	T	0,187198	2021-03-13	South Africa
S_701_V	S	701	SRR14455087	23664	C	T	0,424321	2021-03-13	South Africa
S_716_I	S	716	SRR14455087	23709	C	T	0,206751	2021-03-13	South Africa
S_1124_V	S	1124	SRR14455087	24933	G	T	0,257694	2021-03-13	South Africa
S_1182_K	S	1182	SRR14455087	25106	G	A	0,0538462	2021-03-13	South Africa
ORF3a_57_H	ORF3a	57	SRR14455087	25563	G	T	0,751566	2021-03-13	South Africa
ORF3a_171_L	ORF3a	171	SRR14455087	25904	C	T	0,656315	2021-03-13	South Africa
E_71_L	E	71	SRR14455087	26456	C	T	0,844515	2021-03-13	South Africa
M_160_Y	M	160	SRR14455087	27000	G	T	0,0715746	2021-03-13	South Africa
ORF8_121_L	ORF8	121	SRR14455087	28254	A	C	0,0901379	2021-03-13	South Africa
N_18_NA	N	18	SRR14455087	28327	T	-G	0,0811342	2021-03-13	South Africa
N_159_P	N	159	SRR14455087	28749	T	C	0,0559701	2021-03-13	South Africa
N_160_E	N	160	SRR14455087	28751	C	G	0,057554	2021-03-13	South Africa
N_205_I	N	205	SRR14455087	28887	C	T	0,930153	2021-03-13	South Africa
N_280_NA	N	280	SRR14455087	29112	A	-AC	0,0806686	2021-03-13	South Africa
N_280_NA	N	280	SRR14455087	29113	A	-C	0,0813067	2021-03-13	South Africa
N_377_Y	N	377	SRR14455087	29402	G	T	0,114173	2021-03-13	South Africa
N_417_NA	N	417	SRR14455087	29524	T	-C	0,0840208	2021-03-13	South Africa
ORF1ab_72_NA	ORF1ab	72	SRR14455088	481	A	-C	0,125224	2021-03-12	South Africa
ORF1ab_98_V	ORF1ab	98	SRR14455088	558	G	T	0,259817	2021-03-12	South Africa
ORF1ab_133_V	ORF1ab	133	SRR14455088	663	G	T	0,0520362	2021-03-12	South Africa
ORF1ab_265_I	ORF1ab	265	SRR14455088	1059	C	T	0,833333	2021-03-12	South Africa
ORF1ab_333_M	ORF1ab	333	SRR14455088	1263	C	T	0,801887	2021-03-12	South Africa
ORF1ab_982_NA	ORF1ab	982	SRR14455088	3210	A	-T	0,0511853	2021-03-12	South Africa
ORF1ab_998_H	ORF1ab	998	SRR14455088	3259	G	T	0,220518	2021-03-12	South Africa
ORF1ab_1013_K	ORF1ab	1013	SRR14455088	3302	G	A	0,111989	2021-03-12	South Africa
ORF1ab_1100_V	ORF1ab	1100	SRR14455088	3564	G	T	0,138728	2021-03-12	South Africa
ORF1ab_1182_P	ORF1ab	1182	SRR14455088	3810	T	C	0,0643564	2021-03-12	South Africa
ORF1ab_1246_I	ORF1ab	1246	SRR14455088	4002	C	T	0,125749	2021-03-12	South Africa
ORF1ab_1294_V	ORF1ab	1294	SRR14455088	4146	G	T	0,0676692	2021-03-12	South Africa
ORF1ab_1414_C	ORF1ab	1414	SRR14455088	4505	G	T	0,0528634	2021-03-12	South Africa
ORF1ab_1655_N	ORF1ab	1655	SRR14455088	5230	G	T	0,742616	2021-03-12	South Africa
ORF1ab_1772_D	ORF1ab	1772	SRR14455088	5580	G	A	0,079646	2021-03-12	South Africa
ORF1ab_1843_D	ORF1ab	1843	SRR14455088	5794	A	C	0,700227	2021-03-12	South Africa
ORF1ab_2144_NA	ORF1ab	2144	SRR14455088	6696	C	+T	0,0560472	2021-03-12	South Africa
ORF1ab_2585_*	ORF1ab	2585	SRR14455088	8018	G	T	0,0640457	2021-03-12	South Africa
ORF1ab_2797_F	ORF1ab	2797	SRR14455088	8655	C	T	0,735294	2021-03-12	South Africa
ORF1ab_2842_V	ORF1ab	2842	SRR14455088	8790	G	T	0,10989	2021-03-12	South Africa
ORF1ab_2843_V	ORF1ab	2843	SRR14455088	8793	G	T	0,0773481	2021-03-12	South Africa
ORF1ab_3143_V	ORF1ab	3143	SRR14455088	9693	C	T	0,12514	2021-03-12	South Africa
ORF1ab_3353_R	ORF1ab	3353	SRR14455088	10323	A	G	0,906191	2021-03-12	South Africa
ORF1ab_3574_I	ORF1ab	3574	SRR14455088	10986	G	T	0,107692	2021-03-12	South Africa
ORF1ab_3586_NA	ORF1ab	3586	SRR14455088	11022	C	-A	0,0566893	2021-03-12	South Africa
ORF1ab_3674_NA	ORF1ab	3674	SRR14455088	11287	G	-TCTGGTTTT	0,817365	2021-03-12	South Africa
ORF1ab_3958_NA	ORF1ab	3958	SRR14455088	12139	T	-AC	0,0538605	2021-03-12	South Africa
ORF1ab_3959_NA	ORF1ab	3959	SRR14455088	12140	A	-C	0,0510949	2021-03-12	South Africa
ORF1ab_3967_S	ORF1ab	3967	SRR14455088	12164	G	T	0,145447	2021-03-12	South Africa
ORF1ab_4105_Y	ORF1ab	4105	SRR14455088	12578	G	T	0,111048	2021-03-12	South Africa
ORF1ab_4175_I	ORF1ab	4175	SRR14455088	12789	C	T	0,0866745	2021-03-12	South Africa
ORF1ab_27_NA	ORF1ab	27	SRR14455088	13547	A	-C	0,0679612	2021-03-12	South Africa
ORF1ab_34_NA	ORF1ab	34	SRR14455088	13569	T	-GG	0,0709459	2021-03-12	South Africa
ORF1ab_35_V	ORF1ab	35	SRR14455088	13571	G	T	0,417266	2021-03-12	South Africa
ORF1ab_270_S	ORF1ab	270	SRR14455088	14277	G	T	0,0905233	2021-03-12	South Africa
ORF1ab_314_L	ORF1ab	314	SRR14455088	14408	C	T	1	2021-03-12	South Africa
ORF1ab_1014_V	ORF1ab	1014	SRR14455088	16508	G	T	0,101045	2021-03-12	South Africa
ORF1ab_1210_V	ORF1ab	1210	SRR14455088	17096	G	T	0,0935984	2021-03-12	South Africa
ORF1ab_2071_V	ORF1ab	2071	SRR14455088	19679	G	T	0,16561	2021-03-12	South Africa
ORF1ab_2117_L	ORF1ab	2117	SRR14455088	19816	G	T	0,689922	2021-03-12	South Africa
ORF1ab_2257_M	ORF1ab	2257	SRR14455088	20237	G	T	0,0559006	2021-03-12	South Africa
ORF1ab_2371_L	ORF1ab	2371	SRR14455088	20578	G	T	0,128966	2021-03-12	South Africa
ORF1ab_2387_V	ORF1ab	2387	SRR14455088	20627	G	T	0,0913771	2021-03-12	South Africa
S_80_A	S	80	SRR14455088	21801	A	C	0,796309	2021-03-12	South Africa
S_181_V	S	181	SRR14455088	22104	G	T	0,800558	2021-03-12	South Africa
S_215_G	S	215	SRR14455088	22206	A	G	0,87372	2021-03-12	South Africa
S_240_NA	S	240	SRR14455088	22280	A	-CTTTACTTG	0,583929	2021-03-12	South Africa
S_417_N	S	417	SRR14455088	22813	G	T	0,811982	2021-03-12	South Africa
S_446_V	S	446	SRR14455088	22899	G	T	0,134909	2021-03-12	South Africa
S_452_R	S	452	SRR14455088	22917	T	G	0,113658	2021-03-12	South Africa
S_484_K	S	484	SRR14455088	23012	G	A	0,684419	2021-03-12	South Africa
S_501_Y	S	501	SRR14455088	23063	A	T	0,826215	2021-03-12	South Africa
S_614_G	S	614	SRR14455088	23403	A	G	0,997659	2021-03-12	South Africa
S_618_NA	S	618	SRR14455088	23415	C	-A	0,10666	2021-03-12	South Africa
S_619_*	S	619	SRR14455088	23417	G	T	0,107458	2021-03-12	South Africa
S_684_S	S	684	SRR14455088	23612	G	T	0,169966	2021-03-12	South Africa
S_701_V	S	701	SRR14455088	23664	C	T	0,444289	2021-03-12	South Africa
S_716_I	S	716	SRR14455088	23709	C	T	0,195225	2021-03-12	South Africa
S_999_C	S	999	SRR14455088	24557	G	T	0,059081	2021-03-12	South Africa
S_1124_V	S	1124	SRR14455088	24933	G	T	0,21619	2021-03-12	South Africa
ORF3a_57_H	ORF3a	57	SRR14455088	25563	G	T	0,711165	2021-03-12	South Africa
ORF3a_171_L	ORF3a	171	SRR14455088	25904	C	T	0,808933	2021-03-12	South Africa
E_71_L	E	71	SRR14455088	26456	C	T	0,85826	2021-03-12	South Africa
M_160_Y	M	160	SRR14455088	27000	G	T	0,0503455	2021-03-12	South Africa
ORF8_121_L	ORF8	121	SRR14455088	28254	A	C	0,0666384	2021-03-12	South Africa
N_18_NA	N	18	SRR14455088	28327	T	-G	0,110815	2021-03-12	South Africa
N_159_P	N	159	SRR14455088	28749	T	C	0,0688073	2021-03-12	South Africa
N_160_E	N	160	SRR14455088	28751	C	G	0,0570175	2021-03-12	South Africa
N_179_C	N	179	SRR14455088	28808	G	T	0,125786	2021-03-12	South Africa
N_205_I	N	205	SRR14455088	28887	C	T	0,976067	2021-03-12	South Africa
N_280_NA	N	280	SRR14455088	29113	A	-C	0,0790274	2021-03-12	South Africa
N_377_Y	N	377	SRR14455088	29402	G	T	0,109218	2021-03-12	South Africa
N_417_NA	N	417	SRR14455088	29524	T	-C	0,0603774	2021-03-12	South Africa
ORF1ab_72_NA	ORF1ab	72	SRR14455089	481	A	-C	0,148891	2021-03-11	South Africa
ORF1ab_98_V	ORF1ab	98	SRR14455089	558	G	T	0,245254	2021-03-11	South Africa
ORF1ab_265_I	ORF1ab	265	SRR14455089	1059	C	T	0,853535	2021-03-11	South Africa
ORF1ab_998_H	ORF1ab	998	SRR14455089	3259	G	T	0,183284	2021-03-11	South Africa
ORF1ab_1013_K	ORF1ab	1013	SRR14455089	3302	G	A	0,105298	2021-03-11	South Africa
ORF1ab_1100_V	ORF1ab	1100	SRR14455089	3564	G	T	0,178694	2021-03-11	South Africa
ORF1ab_1246_I	ORF1ab	1246	SRR14455089	4002	C	T	0,107914	2021-03-11	South Africa
ORF1ab_1414_C	ORF1ab	1414	SRR14455089	4505	G	T	0,068323	2021-03-11	South Africa
ORF1ab_1444_NA	ORF1ab	1444	SRR14455089	4595	A	-C	0,0752212	2021-03-11	South Africa
ORF1ab_1655_N	ORF1ab	1655	SRR14455089	5230	G	T	0,782979	2021-03-11	South Africa
ORF1ab_1843_D	ORF1ab	1843	SRR14455089	5794	A	C	0,728339	2021-03-11	South Africa
ORF1ab_2585_*	ORF1ab	2585	SRR14455089	8018	G	T	0,0556452	2021-03-11	South Africa
ORF1ab_2797_F	ORF1ab	2797	SRR14455089	8655	C	T	0,681416	2021-03-11	South Africa
ORF1ab_2842_V	ORF1ab	2842	SRR14455089	8790	G	T	0,125	2021-03-11	South Africa
ORF1ab_2843_V	ORF1ab	2843	SRR14455089	8793	G	T	0,0621469	2021-03-11	South Africa
ORF1ab_2995_V	ORF1ab	2995	SRR14455089	9249	G	T	0,0614597	2021-03-11	South Africa
ORF1ab_3143_V	ORF1ab	3143	SRR14455089	9693	C	T	0,154013	2021-03-11	South Africa
ORF1ab_3353_R	ORF1ab	3353	SRR14455089	10323	A	G	0,886559	2021-03-11	South Africa
ORF1ab_3574_I	ORF1ab	3574	SRR14455089	10986	G	T	0,113872	2021-03-11	South Africa
ORF1ab_3674_NA	ORF1ab	3674	SRR14455089	11287	G	-TCTGGTTTT	0,811475	2021-03-11	South Africa
ORF1ab_3959_NA	ORF1ab	3959	SRR14455089	12140	A	-C	0,0607494	2021-03-11	South Africa
ORF1ab_3967_S	ORF1ab	3967	SRR14455089	12164	G	T	0,159386	2021-03-11	South Africa
ORF1ab_4105_Y	ORF1ab	4105	SRR14455089	12578	G	T	0,147418	2021-03-11	South Africa
ORF1ab_4175_I	ORF1ab	4175	SRR14455089	12789	C	T	0,0934326	2021-03-11	South Africa
ORF1ab_27_NA	ORF1ab	27	SRR14455089	13547	A	-C	0,0623145	2021-03-11	South Africa
ORF1ab_34_NA	ORF1ab	34	SRR14455089	13569	T	-GG	0,0536278	2021-03-11	South Africa
ORF1ab_35_V	ORF1ab	35	SRR14455089	13571	G	T	0,418831	2021-03-11	South Africa
ORF1ab_270_S	ORF1ab	270	SRR14455089	14277	G	T	0,0858995	2021-03-11	South Africa
ORF1ab_314_L	ORF1ab	314	SRR14455089	14408	C	T	1	2021-03-11	South Africa
ORF1ab_833_NA	ORF1ab	833	SRR14455089	15965	G	+T	0,0537532	2021-03-11	South Africa
ORF1ab_1014_V	ORF1ab	1014	SRR14455089	16508	G	T	0,144509	2021-03-11	South Africa
ORF1ab_1107_V	ORF1ab	1107	SRR14455089	16787	G	T	0,0852183	2021-03-11	South Africa
ORF1ab_1210_V	ORF1ab	1210	SRR14455089	17096	G	T	0,087229	2021-03-11	South Africa
ORF1ab_2071_V	ORF1ab	2071	SRR14455089	19679	G	T	0,162811	2021-03-11	South Africa
ORF1ab_2117_L	ORF1ab	2117	SRR14455089	19816	G	T	0,68435	2021-03-11	South Africa
ORF1ab_2371_L	ORF1ab	2371	SRR14455089	20578	G	T	0,0959677	2021-03-11	South Africa
S_80_A	S	80	SRR14455089	21801	A	C	0,830344	2021-03-11	South Africa
S_181_V	S	181	SRR14455089	22104	G	T	0,783599	2021-03-11	South Africa
S_215_G	S	215	SRR14455089	22206	A	G	0,859008	2021-03-11	South Africa
S_240_NA	S	240	SRR14455089	22280	A	-CTTTACTTG	0,559278	2021-03-11	South Africa
S_417_N	S	417	SRR14455089	22813	G	T	0,835991	2021-03-11	South Africa
S_446_V	S	446	SRR14455089	22899	G	T	0,126713	2021-03-11	South Africa
S_452_R	S	452	SRR14455089	22917	T	G	0,110251	2021-03-11	South Africa
S_484_K	S	484	SRR14455089	23012	G	A	0,723568	2021-03-11	South Africa
S_501_Y	S	501	SRR14455089	23063	A	T	0,828076	2021-03-11	South Africa
S_577_C	S	577	SRR14455089	23291	C	T	0,05	2021-03-11	South Africa
S_614_G	S	614	SRR14455089	23403	A	G	0,998346	2021-03-11	South Africa
S_618_NA	S	618	SRR14455089	23415	C	-A	0,0964802	2021-03-11	South Africa
S_619_*	S	619	SRR14455089	23417	G	T	0,117442	2021-03-11	South Africa
S_684_S	S	684	SRR14455089	23612	G	T	0,18424	2021-03-11	South Africa
S_701_V	S	701	SRR14455089	23664	C	T	0,428731	2021-03-11	South Africa
S_716_I	S	716	SRR14455089	23709	C	T	0,20749	2021-03-11	South Africa
S_999_C	S	999	SRR14455089	24557	G	T	0,0587121	2021-03-11	South Africa
S_1124_V	S	1124	SRR14455089	24933	G	T	0,230231	2021-03-11	South Africa
S_1182_K	S	1182	SRR14455089	25106	G	A	0,0544218	2021-03-11	South Africa
S_1185_NA	S	1185	SRR14455089	25115	C	-G	0,0585774	2021-03-11	South Africa
ORF3a_21_N	ORF3a	21	SRR14455089	25455	G	T	0,0510046	2021-03-11	South Africa
ORF3a_57_H	ORF3a	57	SRR14455089	25563	G	T	0,70099	2021-03-11	South Africa
ORF3a_171_L	ORF3a	171	SRR14455089	25904	C	T	0,74677	2021-03-11	South Africa
E_71_L	E	71	SRR14455089	26456	C	T	0,843823	2021-03-11	South Africa
M_160_Y	M	160	SRR14455089	27000	G	T	0,0790743	2021-03-11	South Africa
ORF8_121_L	ORF8	121	SRR14455089	28254	A	C	0,107935	2021-03-11	South Africa
N_18_NA	N	18	SRR14455089	28327	T	-G	0,0972405	2021-03-11	South Africa
N_66_NA	N	66	SRR14455089	28470	T	-C	0,0576923	2021-03-11	South Africa
N_205_I	N	205	SRR14455089	28887	C	T	0,998483	2021-03-11	South Africa
N_280_NA	N	280	SRR14455089	29112	A	-AC	0,0599152	2021-03-11	South Africa
N_280_NA	N	280	SRR14455089	29113	A	-C	0,0904762	2021-03-11	South Africa
N_377_Y	N	377	SRR14455089	29402	G	T	0,0865562	2021-03-11	South Africa
ORF1ab_72_NA	ORF1ab	72	SRR14455090	481	A	-C	0,144774	2021-03-11	South Africa
ORF1ab_98_V	ORF1ab	98	SRR14455090	558	G	T	0,229404	2021-03-11	South Africa
ORF1ab_265_I	ORF1ab	265	SRR14455090	1059	C	T	0,815315	2021-03-11	South Africa
ORF1ab_309_S	ORF1ab	309	SRR14455090	1190	C	T	0,0609756	2021-03-11	South Africa
ORF1ab_835_V	ORF1ab	835	SRR14455090	2769	G	T	0,0873786	2021-03-11	South Africa
ORF1ab_998_H	ORF1ab	998	SRR14455090	3259	G	T	0,174433	2021-03-11	South Africa
ORF1ab_1013_K	ORF1ab	1013	SRR14455090	3302	G	A	0,121923	2021-03-11	South Africa
ORF1ab_1095_NA	ORF1ab	1095	SRR14455090	3550	A	-C	0,051756	2021-03-11	South Africa
ORF1ab_1100_V	ORF1ab	1100	SRR14455090	3564	G	T	0,117881	2021-03-11	South Africa
ORF1ab_1182_P	ORF1ab	1182	SRR14455090	3810	T	C	0,0501859	2021-03-11	South Africa
ORF1ab_1246_I	ORF1ab	1246	SRR14455090	4002	C	T	0,0988275	2021-03-11	South Africa
ORF1ab_1294_V	ORF1ab	1294	SRR14455090	4146	G	T	0,0505952	2021-03-11	South Africa
ORF1ab_1414_C	ORF1ab	1414	SRR14455090	4505	G	T	0,0895522	2021-03-11	South Africa
ORF1ab_1655_N	ORF1ab	1655	SRR14455090	5230	G	T	0,761084	2021-03-11	South Africa
ORF1ab_1843_D	ORF1ab	1843	SRR14455090	5794	A	C	0,744644	2021-03-11	South Africa
ORF1ab_2144_NA	ORF1ab	2144	SRR14455090	6696	C	+T	0,0511529	2021-03-11	South Africa
ORF1ab_2797_F	ORF1ab	2797	SRR14455090	8655	C	T	0,732283	2021-03-11	South Africa
ORF1ab_2842_V	ORF1ab	2842	SRR14455090	8790	G	T	0,151042	2021-03-11	South Africa
ORF1ab_2843_V	ORF1ab	2843	SRR14455090	8793	G	T	0,0932642	2021-03-11	South Africa
ORF1ab_3143_V	ORF1ab	3143	SRR14455090	9693	C	T	0,159502	2021-03-11	South Africa
ORF1ab_3353_R	ORF1ab	3353	SRR14455090	10323	A	G	0,90029	2021-03-11	South Africa
ORF1ab_3574_I	ORF1ab	3574	SRR14455090	10986	G	T	0,105578	2021-03-11	South Africa
ORF1ab_3674_NA	ORF1ab	3674	SRR14455090	11287	G	-TCTGGTTTT	0,759336	2021-03-11	South Africa
ORF1ab_3967_S	ORF1ab	3967	SRR14455090	12164	G	T	0,15625	2021-03-11	South Africa
ORF1ab_4105_Y	ORF1ab	4105	SRR14455090	12578	G	T	0,145534	2021-03-11	South Africa
ORF1ab_4175_I	ORF1ab	4175	SRR14455090	12789	C	T	0,0780603	2021-03-11	South Africa
ORF1ab_27_NA	ORF1ab	27	SRR14455090	13547	A	-C	0,0704042	2021-03-11	South Africa
ORF1ab_34_NA	ORF1ab	34	SRR14455090	13569	T	-GG	0,0738162	2021-03-11	South Africa
ORF1ab_35_V	ORF1ab	35	SRR14455090	13571	G	T	0,421365	2021-03-11	South Africa
ORF1ab_270_S	ORF1ab	270	SRR14455090	14277	G	T	0,0981341	2021-03-11	South Africa
ORF1ab_314_L	ORF1ab	314	SRR14455090	14408	C	T	1	2021-03-11	South Africa
ORF1ab_833_NA	ORF1ab	833	SRR14455090	15965	G	+T	0,0554217	2021-03-11	South Africa
ORF1ab_1014_V	ORF1ab	1014	SRR14455090	16508	G	T	0,145211	2021-03-11	South Africa
ORF1ab_1210_V	ORF1ab	1210	SRR14455090	17096	G	T	0,107091	2021-03-11	South Africa
ORF1ab_2071_V	ORF1ab	2071	SRR14455090	19679	G	T	0,169243	2021-03-11	South Africa
ORF1ab_2117_L	ORF1ab	2117	SRR14455090	19816	G	T	0,68984	2021-03-11	South Africa
ORF1ab_2257_M	ORF1ab	2257	SRR14455090	20237	G	T	0,0780142	2021-03-11	South Africa
ORF1ab_2371_L	ORF1ab	2371	SRR14455090	20578	G	T	0,108006	2021-03-11	South Africa
ORF1ab_2387_V	ORF1ab	2387	SRR14455090	20627	G	T	0,0767477	2021-03-11	South Africa
ORF1ab_2485_C	ORF1ab	2485	SRR14455090	20922	G	T	0,0643087	2021-03-11	South Africa
S_80_A	S	80	SRR14455090	21801	A	C	0,749518	2021-03-11	South Africa
S_181_V	S	181	SRR14455090	22104	G	T	0,81626	2021-03-11	South Africa
S_215_G	S	215	SRR14455090	22206	A	G	0,857143	2021-03-11	South Africa
S_240_NA	S	240	SRR14455090	22280	A	-CTTTACTTG	0,583333	2021-03-11	South Africa
S_417_N	S	417	SRR14455090	22813	G	T	0,83691	2021-03-11	South Africa
S_446_V	S	446	SRR14455090	22899	G	T	0,121188	2021-03-11	South Africa
S_452_R	S	452	SRR14455090	22917	T	G	0,12531	2021-03-11	South Africa
S_484_K	S	484	SRR14455090	23012	G	A	0,73679	2021-03-11	South Africa
S_501_Y	S	501	SRR14455090	23063	A	T	0,831059	2021-03-11	South Africa
S_577_C	S	577	SRR14455090	23291	C	T	0,0611872	2021-03-11	South Africa
S_614_G	S	614	SRR14455090	23403	A	G	0,997445	2021-03-11	South Africa
S_618_NA	S	618	SRR14455090	23415	C	-A	0,102929	2021-03-11	South Africa
S_619_*	S	619	SRR14455090	23417	G	T	0,0891515	2021-03-11	South Africa
S_684_S	S	684	SRR14455090	23612	G	T	0,22629	2021-03-11	South Africa
S_701_V	S	701	SRR14455090	23664	C	T	0,412975	2021-03-11	South Africa
S_716_I	S	716	SRR14455090	23709	C	T	0,200267	2021-03-11	South Africa
S_1124_V	S	1124	SRR14455090	24933	G	T	0,238171	2021-03-11	South Africa
ORF3a_57_H	ORF3a	57	SRR14455090	25563	G	T	0,70331	2021-03-11	South Africa
ORF3a_171_L	ORF3a	171	SRR14455090	25904	C	T	0,766917	2021-03-11	South Africa
E_71_L	E	71	SRR14455090	26456	C	T	0,844639	2021-03-11	South Africa
M_160_Y	M	160	SRR14455090	27000	G	T	0,0803134	2021-03-11	South Africa
ORF8_121_L	ORF8	121	SRR14455090	28254	A	C	0,0951677	2021-03-11	South Africa
N_18_NA	N	18	SRR14455090	28327	T	-G	0,0928438	2021-03-11	South Africa
N_159_P	N	159	SRR14455090	28749	T	C	0,0705882	2021-03-11	South Africa
N_160_E	N	160	SRR14455090	28751	C	G	0,0621469	2021-03-11	South Africa
N_205_I	N	205	SRR14455090	28887	C	T	0,951979	2021-03-11	South Africa
N_280_NA	N	280	SRR14455090	29112	A	-AC	0,0645161	2021-03-11	South Africa
N_280_NA	N	280	SRR14455090	29113	A	-C	0,0889423	2021-03-11	South Africa
N_377_Y	N	377	SRR14455090	29402	G	T	0,11908	2021-03-11	South Africa
N_417_NA	N	417	SRR14455090	29524	T	-C	0,0702494	2021-03-11	South Africa
ORF1ab_72_NA	ORF1ab	72	SRR14455091	481	A	-C	0,102033	2021-03-11	South Africa
ORF1ab_98_V	ORF1ab	98	SRR14455091	558	G	T	0,223547	2021-03-11	South Africa
ORF1ab_265_I	ORF1ab	265	SRR14455091	1059	C	T	0,846154	2021-03-11	South Africa
ORF1ab_309_S	ORF1ab	309	SRR14455091	1190	C	T	0,0511364	2021-03-11	South Africa
ORF1ab_333_M	ORF1ab	333	SRR14455091	1263	C	T	0,92	2021-03-11	South Africa
ORF1ab_998_H	ORF1ab	998	SRR14455091	3259	G	T	0,196193	2021-03-11	South Africa
ORF1ab_1013_K	ORF1ab	1013	SRR14455091	3302	G	A	0,142287	2021-03-11	South Africa
ORF1ab_1095_NA	ORF1ab	1095	SRR14455091	3550	A	-C	0,0650602	2021-03-11	South Africa
ORF1ab_1100_V	ORF1ab	1100	SRR14455091	3564	G	T	0,125	2021-03-11	South Africa
ORF1ab_1182_P	ORF1ab	1182	SRR14455091	3810	T	C	0,0673077	2021-03-11	South Africa
ORF1ab_1246_I	ORF1ab	1246	SRR14455091	4002	C	T	0,0977011	2021-03-11	South Africa
ORF1ab_1294_V	ORF1ab	1294	SRR14455091	4146	G	T	0,05	2021-03-11	South Africa
ORF1ab_1414_C	ORF1ab	1414	SRR14455091	4505	G	T	0,0647059	2021-03-11	South Africa
ORF1ab_1655_N	ORF1ab	1655	SRR14455091	5230	G	T	0,645833	2021-03-11	South Africa
ORF1ab_1843_D	ORF1ab	1843	SRR14455091	5794	A	C	0,697572	2021-03-11	South Africa
ORF1ab_2144_NA	ORF1ab	2144	SRR14455091	6696	C	+T	0,058214	2021-03-11	South Africa
ORF1ab_2310_NA	ORF1ab	2310	SRR14455091	7193	A	-C	0,0506634	2021-03-11	South Africa
ORF1ab_2797_F	ORF1ab	2797	SRR14455091	8655	C	T	0,605769	2021-03-11	South Africa
ORF1ab_2842_V	ORF1ab	2842	SRR14455091	8790	G	T	0,142857	2021-03-11	South Africa
ORF1ab_2995_V	ORF1ab	2995	SRR14455091	9249	G	T	0,0507812	2021-03-11	South Africa
ORF1ab_3143_V	ORF1ab	3143	SRR14455091	9693	C	T	0,18236	2021-03-11	South Africa
ORF1ab_3353_R	ORF1ab	3353	SRR14455091	10323	A	G	0,907449	2021-03-11	South Africa
ORF1ab_3497_S	ORF1ab	3497	SRR14455091	10754	G	T	0,0502513	2021-03-11	South Africa
ORF1ab_3574_I	ORF1ab	3574	SRR14455091	10986	G	T	0,10987	2021-03-11	South Africa
ORF1ab_3586_NA	ORF1ab	3586	SRR14455091	11022	C	-A	0,0764045	2021-03-11	South Africa
ORF1ab_3674_NA	ORF1ab	3674	SRR14455091	11287	G	-TCTGGTTTT	0,723958	2021-03-11	South Africa
ORF1ab_3810_F	ORF1ab	3810	SRR14455091	11693	G	T	0,0567308	2021-03-11	South Africa
ORF1ab_3959_NA	ORF1ab	3959	SRR14455091	12140	A	-C	0,0593354	2021-03-11	South Africa
ORF1ab_3967_S	ORF1ab	3967	SRR14455091	12164	G	T	0,1392	2021-03-11	South Africa
ORF1ab_4105_Y	ORF1ab	4105	SRR14455091	12578	G	T	0,152662	2021-03-11	South Africa
ORF1ab_4175_I	ORF1ab	4175	SRR14455091	12789	C	T	0,0922367	2021-03-11	South Africa
ORF1ab_34_NA	ORF1ab	34	SRR14455091	13569	T	-GG	0,0567108	2021-03-11	South Africa
ORF1ab_35_V	ORF1ab	35	SRR14455091	13571	G	T	0,356	2021-03-11	South Africa
ORF1ab_270_S	ORF1ab	270	SRR14455091	14277	G	T	0,117489	2021-03-11	South Africa
ORF1ab_314_L	ORF1ab	314	SRR14455091	14408	C	T	1	2021-03-11	South Africa
ORF1ab_574_G	ORF1ab	574	SRR14455091	15187	A	G	0,0984615	2021-03-11	South Africa
ORF1ab_833_NA	ORF1ab	833	SRR14455091	15965	G	+T	0,0522589	2021-03-11	South Africa
ORF1ab_1014_V	ORF1ab	1014	SRR14455091	16508	G	T	0,117725	2021-03-11	South Africa
ORF1ab_1107_V	ORF1ab	1107	SRR14455091	16787	G	T	0,0710162	2021-03-11	South Africa
ORF1ab_1210_V	ORF1ab	1210	SRR14455091	17096	G	T	0,102041	2021-03-11	South Africa
ORF1ab_2071_V	ORF1ab	2071	SRR14455091	19679	G	T	0,108921	2021-03-11	South Africa
ORF1ab_2117_L	ORF1ab	2117	SRR14455091	19816	G	T	0,598335	2021-03-11	South Africa
ORF1ab_2371_L	ORF1ab	2371	SRR14455091	20578	G	T	0,0704846	2021-03-11	South Africa
ORF1ab_2387_V	ORF1ab	2387	SRR14455091	20627	G	T	0,0992794	2021-03-11	South Africa
ORF1ab_2485_C	ORF1ab	2485	SRR14455091	20922	G	T	0,056069	2021-03-11	South Africa
S_80_A	S	80	SRR14455091	21801	A	C	0,781481	2021-03-11	South Africa
S_95_I	S	95	SRR14455091	21846	C	T	0,0660836	2021-03-11	South Africa
S_181_V	S	181	SRR14455091	22104	G	T	0,757829	2021-03-11	South Africa
S_215_G	S	215	SRR14455091	22206	A	G	0,821159	2021-03-11	South Africa
S_240_NA	S	240	SRR14455091	22280	A	-CTTTACTTG	0,549161	2021-03-11	South Africa
S_417_N	S	417	SRR14455091	22813	G	T	0,806349	2021-03-11	South Africa
S_446_V	S	446	SRR14455091	22899	G	T	0,125208	2021-03-11	South Africa
S_452_R	S	452	SRR14455091	22917	T	G	0,123083	2021-03-11	South Africa
S_484_K	S	484	SRR14455091	23012	G	A	0,6867	2021-03-11	South Africa
S_501_Y	S	501	SRR14455091	23063	A	T	0,8375	2021-03-11	South Africa
S_614_G	S	614	SRR14455091	23403	A	G	0,998756	2021-03-11	South Africa
S_618_NA	S	618	SRR14455091	23415	C	-A	0,076006	2021-03-11	South Africa
S_619_*	S	619	SRR14455091	23417	G	T	0,0934394	2021-03-11	South Africa
S_684_S	S	684	SRR14455091	23612	G	T	0,17455	2021-03-11	South Africa
S_701_V	S	701	SRR14455091	23664	C	T	0,474616	2021-03-11	South Africa
S_716_I	S	716	SRR14455091	23709	C	T	0,166276	2021-03-11	South Africa
S_1124_V	S	1124	SRR14455091	24933	G	T	0,208209	2021-03-11	South Africa
S_1262_D	S	1262	SRR14455091	25348	G	T	0,0599078	2021-03-11	South Africa
ORF3a_57_H	ORF3a	57	SRR14455091	25563	G	T	0,598662	2021-03-11	South Africa
ORF3a_171_L	ORF3a	171	SRR14455091	25904	C	T	0,787611	2021-03-11	South Africa
E_71_L	E	71	SRR14455091	26456	C	T	0,906077	2021-03-11	South Africa
M_160_Y	M	160	SRR14455091	27000	G	T	0,0696721	2021-03-11	South Africa
ORF8_121_L	ORF8	121	SRR14455091	28254	A	C	0,0971984	2021-03-11	South Africa
N_18_NA	N	18	SRR14455091	28327	T	-G	0,107094	2021-03-11	South Africa
N_205_I	N	205	SRR14455091	28887	C	T	0,979029	2021-03-11	South Africa
N_280_NA	N	280	SRR14455091	29112	A	-AC	0,0523535	2021-03-11	South Africa
N_280_NA	N	280	SRR14455091	29113	A	-C	0,0909091	2021-03-11	South Africa
N_377_Y	N	377	SRR14455091	29402	G	T	0,110283	2021-03-11	South Africa
ORF1ab_72_NA	ORF1ab	72	SRR14455092	481	A	-C	0,120334	2021-03-01	South Africa
ORF1ab_98_V	ORF1ab	98	SRR14455092	558	G	T	0,107755	2021-03-01	South Africa
ORF1ab_265_I	ORF1ab	265	SRR14455092	1059	C	T	0,639241	2021-03-01	South Africa
ORF1ab_519_D	ORF1ab	519	SRR14455092	1821	G	A	0,0634921	2021-03-01	South Africa
ORF1ab_984_G	ORF1ab	984	SRR14455092	3215	A	G	0,0582363	2021-03-01	South Africa
ORF1ab_998_H	ORF1ab	998	SRR14455092	3259	G	T	0,130295	2021-03-01	South Africa
ORF1ab_1013_K	ORF1ab	1013	SRR14455092	3302	G	A	0,228522	2021-03-01	South Africa
ORF1ab_1100_V	ORF1ab	1100	SRR14455092	3564	G	T	0,0623974	2021-03-01	South Africa
ORF1ab_1182_P	ORF1ab	1182	SRR14455092	3810	T	C	0,0536913	2021-03-01	South Africa
ORF1ab_1246_I	ORF1ab	1246	SRR14455092	4002	C	T	0,215686	2021-03-01	South Africa
ORF1ab_1655_N	ORF1ab	1655	SRR14455092	5230	G	T	0,596078	2021-03-01	South Africa
ORF1ab_1843_D	ORF1ab	1843	SRR14455092	5794	A	C	0,457868	2021-03-01	South Africa
ORF1ab_1881_I	ORF1ab	1881	SRR14455092	5907	C	T	0,0713514	2021-03-01	South Africa
ORF1ab_2779_M	ORF1ab	2779	SRR14455092	8600	G	A	0,100346	2021-03-01	South Africa
ORF1ab_3143_V	ORF1ab	3143	SRR14455092	9693	C	T	0,309091	2021-03-01	South Africa
ORF1ab_3353_R	ORF1ab	3353	SRR14455092	10323	A	G	0,760722	2021-03-01	South Africa
ORF1ab_3574_I	ORF1ab	3574	SRR14455092	10986	G	T	0,0552764	2021-03-01	South Africa
ORF1ab_3673_NA	ORF1ab	3673	SRR14455092	11282	A	-GTTTGTCTG	0,0859375	2021-03-01	South Africa
ORF1ab_3674_NA	ORF1ab	3674	SRR14455092	11287	G	-TCTGGTTTT	0,610879	2021-03-01	South Africa
ORF1ab_3722_C	ORF1ab	3722	SRR14455092	11430	A	G	0,0801158	2021-03-01	South Africa
ORF1ab_3967_S	ORF1ab	3967	SRR14455092	12164	G	T	0,0722958	2021-03-01	South Africa
ORF1ab_4016_V	ORF1ab	4016	SRR14455092	12312	C	T	0,0926331	2021-03-01	South Africa
ORF1ab_4105_Y	ORF1ab	4105	SRR14455092	12578	G	T	0,116411	2021-03-01	South Africa
ORF1ab_4175_I	ORF1ab	4175	SRR14455092	12789	C	T	0,161376	2021-03-01	South Africa
ORF1ab_88_V	ORF1ab	88	SRR14455092	13730	C	T	0,0501274	2021-03-01	South Africa
ORF1ab_314_L	ORF1ab	314	SRR14455092	14408	C	T	0,999174	2021-03-01	South Africa
ORF1ab_574_G	ORF1ab	574	SRR14455092	15187	A	G	0,0727273	2021-03-01	South Africa
ORF1ab_1014_V	ORF1ab	1014	SRR14455092	16508	G	T	0,0552083	2021-03-01	South Africa
ORF1ab_1210_V	ORF1ab	1210	SRR14455092	17096	G	T	0,0500152	2021-03-01	South Africa
ORF1ab_2071_V	ORF1ab	2071	SRR14455092	19679	G	T	0,0894309	2021-03-01	South Africa
ORF1ab_2117_L	ORF1ab	2117	SRR14455092	19816	G	T	0,44469	2021-03-01	South Africa
ORF1ab_2557_R	ORF1ab	2557	SRR14455092	21137	A	G	0,101604	2021-03-01	South Africa
S_80_A	S	80	SRR14455092	21801	A	C	0,578255	2021-03-01	South Africa
S_95_I	S	95	SRR14455092	21846	C	T	0,101461	2021-03-01	South Africa
S_181_V	S	181	SRR14455092	22104	G	T	0,556291	2021-03-01	South Africa
S_210_T	S	210	SRR14455092	22191	T	C	0,0619718	2021-03-01	South Africa
S_215_G	S	215	SRR14455092	22206	A	G	0,668966	2021-03-01	South Africa
S_240_NA	S	240	SRR14455092	22280	A	-CTTTACTTG	0,409253	2021-03-01	South Africa
S_417_N	S	417	SRR14455092	22813	G	T	0,629032	2021-03-01	South Africa
S_446_V	S	446	SRR14455092	22899	G	T	0,0906149	2021-03-01	South Africa
S_452_R	S	452	SRR14455092	22917	T	G	0,264224	2021-03-01	South Africa
S_478_K	S	478	SRR14455092	22995	C	A	0,0740418	2021-03-01	South Africa
S_484_K	S	484	SRR14455092	23012	G	A	0,492692	2021-03-01	South Africa
S_501_Y	S	501	SRR14455092	23063	A	T	0,642209	2021-03-01	South Africa
S_614_G	S	614	SRR14455092	23403	A	G	0,998733	2021-03-01	South Africa
S_619_*	S	619	SRR14455092	23417	G	T	0,055159	2021-03-01	South Africa
S_653_S	S	653	SRR14455092	23519	G	T	0,0529986	2021-03-01	South Africa
S_684_S	S	684	SRR14455092	23612	G	T	0,105882	2021-03-01	South Africa
S_701_V	S	701	SRR14455092	23664	C	T	0,315283	2021-03-01	South Africa
S_716_I	S	716	SRR14455092	23709	C	T	0,212747	2021-03-01	South Africa
S_1091_L	S	1091	SRR14455092	24834	G	T	0,0504202	2021-03-01	South Africa
S_1118_H	S	1118	SRR14455092	24914	G	C	0,0673607	2021-03-01	South Africa
S_1124_V	S	1124	SRR14455092	24933	G	T	0,151074	2021-03-01	South Africa
S_1181_NA	S	1181	SRR14455092	25104	A	-AG	0,0506667	2021-03-01	South Africa
ORF3a_57_H	ORF3a	57	SRR14455092	25563	G	T	0,365138	2021-03-01	South Africa
ORF3a_171_L	ORF3a	171	SRR14455092	25904	C	T	0,57513	2021-03-01	South Africa
E_71_L	E	71	SRR14455092	26456	C	T	0,736434	2021-03-01	South Africa
M_160_Y	M	160	SRR14455092	27000	G	T	0,0537383	2021-03-01	South Africa
ORF6_16_P	ORF6	16	SRR14455092	27248	T	C	0,130497	2021-03-01	South Africa
ORF7a_34_L	ORF7a	34	SRR14455092	27494	C	T	0,085554	2021-03-01	South Africa
ORF8_121_L	ORF8	121	SRR14455092	28254	A	C	0,0724138	2021-03-01	South Africa
N_18_NA	N	18	SRR14455092	28327	T	-G	0,0589455	2021-03-01	South Africa
N_159_P	N	159	SRR14455092	28749	T	C	0,125	2021-03-01	South Africa
N_160_E	N	160	SRR14455092	28751	C	G	0,129032	2021-03-01	South Africa
N_205_I	N	205	SRR14455092	28887	C	T	0,944428	2021-03-01	South Africa
N_377_Y	N	377	SRR14455092	29402	G	T	0,173077	2021-03-01	South Africa
ORF1ab_72_NA	ORF1ab	72	SRR14455093	481	A	-C	0,102607	2021-03-11	South Africa
ORF1ab_98_V	ORF1ab	98	SRR14455093	558	G	T	0,244357	2021-03-11	South Africa
ORF1ab_265_I	ORF1ab	265	SRR14455093	1059	C	T	0,826866	2021-03-11	South Africa
ORF1ab_333_M	ORF1ab	333	SRR14455093	1263	C	T	0,708861	2021-03-11	South Africa
ORF1ab_982_NA	ORF1ab	982	SRR14455093	3210	A	-T	0,055833	2021-03-11	South Africa
ORF1ab_998_H	ORF1ab	998	SRR14455093	3259	G	T	0,15585	2021-03-11	South Africa
ORF1ab_1013_K	ORF1ab	1013	SRR14455093	3302	G	A	0,129197	2021-03-11	South Africa
ORF1ab_1100_V	ORF1ab	1100	SRR14455093	3564	G	T	0,119295	2021-03-11	South Africa
ORF1ab_1211_F	ORF1ab	1211	SRR14455093	3896	G	T	0,0552408	2021-03-11	South Africa
ORF1ab_1246_I	ORF1ab	1246	SRR14455093	4002	C	T	0,133156	2021-03-11	South Africa
ORF1ab_1414_C	ORF1ab	1414	SRR14455093	4505	G	T	0,0643087	2021-03-11	South Africa
ORF1ab_1655_N	ORF1ab	1655	SRR14455093	5230	G	T	0,722581	2021-03-11	South Africa
ORF1ab_1679_S	ORF1ab	1679	SRR14455093	5300	G	T	0,0656934	2021-03-11	South Africa
ORF1ab_1843_D	ORF1ab	1843	SRR14455093	5794	A	C	0,65	2021-03-11	South Africa
ORF1ab_2144_NA	ORF1ab	2144	SRR14455093	6696	C	+T	0,0503876	2021-03-11	South Africa
ORF1ab_2779_M	ORF1ab	2779	SRR14455093	8600	G	A	0,0596026	2021-03-11	South Africa
ORF1ab_2797_F	ORF1ab	2797	SRR14455093	8655	C	T	0,551724	2021-03-11	South Africa
ORF1ab_2842_V	ORF1ab	2842	SRR14455093	8790	G	T	0,148649	2021-03-11	South Africa
ORF1ab_2843_V	ORF1ab	2843	SRR14455093	8793	G	T	0,0572391	2021-03-11	South Africa
ORF1ab_3143_V	ORF1ab	3143	SRR14455093	9693	C	T	0,127404	2021-03-11	South Africa
ORF1ab_3353_R	ORF1ab	3353	SRR14455093	10323	A	G	0,909348	2021-03-11	South Africa
ORF1ab_3574_I	ORF1ab	3574	SRR14455093	10986	G	T	0,130584	2021-03-11	South Africa
ORF1ab_3674_NA	ORF1ab	3674	SRR14455093	11287	G	-TCTGGTTTT	0,761044	2021-03-11	South Africa
ORF1ab_3958_NA	ORF1ab	3958	SRR14455093	12139	T	-AC	0,050874	2021-03-11	South Africa
ORF1ab_3959_NA	ORF1ab	3959	SRR14455093	12140	A	-C	0,0540912	2021-03-11	South Africa
ORF1ab_3967_S	ORF1ab	3967	SRR14455093	12164	G	T	0,130298	2021-03-11	South Africa
ORF1ab_4105_Y	ORF1ab	4105	SRR14455093	12578	G	T	0,152491	2021-03-11	South Africa
ORF1ab_4175_I	ORF1ab	4175	SRR14455093	12789	C	T	0,0859873	2021-03-11	South Africa
ORF1ab_34_NA	ORF1ab	34	SRR14455093	13569	T	-GG	0,0879802	2021-03-11	South Africa
ORF1ab_35_V	ORF1ab	35	SRR14455093	13571	G	T	0,374346	2021-03-11	South Africa
ORF1ab_270_S	ORF1ab	270	SRR14455093	14277	G	T	0,10757	2021-03-11	South Africa
ORF1ab_314_L	ORF1ab	314	SRR14455093	14408	C	T	0,999145	2021-03-11	South Africa
ORF1ab_574_G	ORF1ab	574	SRR14455093	15187	A	G	0,0746479	2021-03-11	South Africa
ORF1ab_833_NA	ORF1ab	833	SRR14455093	15965	G	+T	0,0545846	2021-03-11	South Africa
ORF1ab_1014_V	ORF1ab	1014	SRR14455093	16508	G	T	0,139485	2021-03-11	South Africa
ORF1ab_1107_V	ORF1ab	1107	SRR14455093	16787	G	T	0,050538	2021-03-11	South Africa
ORF1ab_1210_V	ORF1ab	1210	SRR14455093	17096	G	T	0,0719155	2021-03-11	South Africa
ORF1ab_2071_V	ORF1ab	2071	SRR14455093	19679	G	T	0,147125	2021-03-11	South Africa
ORF1ab_2117_L	ORF1ab	2117	SRR14455093	19816	G	T	0,622472	2021-03-11	South Africa
ORF1ab_2257_M	ORF1ab	2257	SRR14455093	20237	G	T	0,058296	2021-03-11	South Africa
ORF1ab_2371_L	ORF1ab	2371	SRR14455093	20578	G	T	0,0944343	2021-03-11	South Africa
ORF1ab_2387_V	ORF1ab	2387	SRR14455093	20627	G	T	0,0829987	2021-03-11	South Africa
ORF1ab_2485_C	ORF1ab	2485	SRR14455093	20922	G	T	0,0541778	2021-03-11	South Africa
S_18_F	S	18	SRR14455093	21614	C	T	0,0740741	2021-03-11	South Africa
S_80_A	S	80	SRR14455093	21801	A	C	0,75743	2021-03-11	South Africa
S_181_V	S	181	SRR14455093	22104	G	T	0,733333	2021-03-11	South Africa
S_215_G	S	215	SRR14455093	22206	A	G	0,855944	2021-03-11	South Africa
S_240_NA	S	240	SRR14455093	22280	A	-CTTTACTTG	0,619247	2021-03-11	South Africa
S_417_N	S	417	SRR14455093	22813	G	T	0,837062	2021-03-11	South Africa
S_446_V	S	446	SRR14455093	22899	G	T	0,148079	2021-03-11	South Africa
S_452_R	S	452	SRR14455093	22917	T	G	0,115163	2021-03-11	South Africa
S_484_K	S	484	SRR14455093	23012	G	A	0,708048	2021-03-11	South Africa
S_501_Y	S	501	SRR14455093	23063	A	T	0,835507	2021-03-11	South Africa
S_614_G	S	614	SRR14455093	23403	A	G	0,991551	2021-03-11	South Africa
S_618_NA	S	618	SRR14455093	23415	C	-A	0,0767553	2021-03-11	South Africa
S_619_*	S	619	SRR14455093	23417	G	T	0,0605327	2021-03-11	South Africa
S_653_S	S	653	SRR14455093	23519	G	T	0,0626478	2021-03-11	South Africa
S_684_S	S	684	SRR14455093	23612	G	T	0,147704	2021-03-11	South Africa
S_701_V	S	701	SRR14455093	23664	C	T	0,45915	2021-03-11	South Africa
S_716_I	S	716	SRR14455093	23709	C	T	0,19333	2021-03-11	South Africa
S_999_C	S	999	SRR14455093	24557	G	T	0,0594243	2021-03-11	South Africa
S_1124_V	S	1124	SRR14455093	24933	G	T	0,245971	2021-03-11	South Africa
ORF3a_57_H	ORF3a	57	SRR14455093	25563	G	T	0,714372	2021-03-11	South Africa
ORF3a_171_L	ORF3a	171	SRR14455093	25904	C	T	0,827652	2021-03-11	South Africa
E_71_L	E	71	SRR14455093	26456	C	T	0,854825	2021-03-11	South Africa
M_160_Y	M	160	SRR14455093	27000	G	T	0,090768	2021-03-11	South Africa
ORF8_121_L	ORF8	121	SRR14455093	28254	A	C	0,0855019	2021-03-11	South Africa
N_18_NA	N	18	SRR14455093	28327	T	-G	0,0863189	2021-03-11	South Africa
N_159_P	N	159	SRR14455093	28749	T	C	0,0650155	2021-03-11	South Africa
N_160_E	N	160	SRR14455093	28751	C	G	0,0672515	2021-03-11	South Africa
N_205_I	N	205	SRR14455093	28887	C	T	0,948307	2021-03-11	South Africa
N_280_NA	N	280	SRR14455093	29112	A	-AC	0,0717022	2021-03-11	South Africa
N_280_NA	N	280	SRR14455093	29113	A	-C	0,0919289	2021-03-11	South Africa
N_377_Y	N	377	SRR14455093	29402	G	T	0,112369	2021-03-11	South Africa
N_417_NA	N	417	SRR14455093	29524	T	-C	0,0605063	2021-03-11	South Africa
ORF1ab_72_NA	ORF1ab	72	SRR14455094	481	A	-C	0,152269	2021-03-12	South Africa
ORF1ab_98_V	ORF1ab	98	SRR14455094	558	G	T	0,259858	2021-03-12	South Africa
ORF1ab_265_I	ORF1ab	265	SRR14455094	1059	C	T	0,755981	2021-03-12	South Africa
ORF1ab_982_NA	ORF1ab	982	SRR14455094	3210	A	-T	0,0595383	2021-03-12	South Africa
ORF1ab_998_H	ORF1ab	998	SRR14455094	3259	G	T	0,148196	2021-03-12	South Africa
ORF1ab_1013_K	ORF1ab	1013	SRR14455094	3302	G	A	0,135574	2021-03-12	South Africa
ORF1ab_1095_NA	ORF1ab	1095	SRR14455094	3550	A	-C	0,0814577	2021-03-12	South Africa
ORF1ab_1100_V	ORF1ab	1100	SRR14455094	3564	G	T	0,121257	2021-03-12	South Africa
ORF1ab_1246_I	ORF1ab	1246	SRR14455094	4002	C	T	0,124756	2021-03-12	South Africa
ORF1ab_1414_C	ORF1ab	1414	SRR14455094	4505	G	T	0,0797872	2021-03-12	South Africa
ORF1ab_1655_N	ORF1ab	1655	SRR14455094	5230	G	T	0,754717	2021-03-12	South Africa
ORF1ab_1843_D	ORF1ab	1843	SRR14455094	5794	A	C	0,654356	2021-03-12	South Africa
ORF1ab_2310_NA	ORF1ab	2310	SRR14455094	7193	A	-C	0,0544304	2021-03-12	South Africa
ORF1ab_2842_V	ORF1ab	2842	SRR14455094	8790	G	T	0,127389	2021-03-12	South Africa
ORF1ab_2843_V	ORF1ab	2843	SRR14455094	8793	G	T	0,0641026	2021-03-12	South Africa
ORF1ab_3143_V	ORF1ab	3143	SRR14455094	9693	C	T	0,174941	2021-03-12	South Africa
ORF1ab_3353_R	ORF1ab	3353	SRR14455094	10323	A	G	0,879365	2021-03-12	South Africa
ORF1ab_3492_Y	ORF1ab	3492	SRR14455094	10739	G	T	0,054326	2021-03-12	South Africa
ORF1ab_3574_I	ORF1ab	3574	SRR14455094	10986	G	T	0,136674	2021-03-12	South Africa
ORF1ab_3586_NA	ORF1ab	3586	SRR14455094	11022	C	-A	0,0913462	2021-03-12	South Africa
ORF1ab_3674_NA	ORF1ab	3674	SRR14455094	11287	G	-TCTGGTTTT	0,661538	2021-03-12	South Africa
ORF1ab_3810_F	ORF1ab	3810	SRR14455094	11693	G	T	0,0509383	2021-03-12	South Africa
ORF1ab_3967_S	ORF1ab	3967	SRR14455094	12164	G	T	0,132006	2021-03-12	South Africa
ORF1ab_4105_Y	ORF1ab	4105	SRR14455094	12578	G	T	0,127375	2021-03-12	South Africa
ORF1ab_4175_I	ORF1ab	4175	SRR14455094	12789	C	T	0,0962177	2021-03-12	South Africa
ORF1ab_27_NA	ORF1ab	27	SRR14455094	13547	A	-C	0,0521583	2021-03-12	South Africa
ORF1ab_34_NA	ORF1ab	34	SRR14455094	13569	T	-GG	0,0827206	2021-03-12	South Africa
ORF1ab_35_V	ORF1ab	35	SRR14455094	13571	G	T	0,443548	2021-03-12	South Africa
ORF1ab_270_S	ORF1ab	270	SRR14455094	14277	G	T	0,0776288	2021-03-12	South Africa
ORF1ab_314_L	ORF1ab	314	SRR14455094	14408	C	T	0,999393	2021-03-12	South Africa
ORF1ab_1014_V	ORF1ab	1014	SRR14455094	16508	G	T	0,198614	2021-03-12	South Africa
ORF1ab_1210_V	ORF1ab	1210	SRR14455094	17096	G	T	0,08322	2021-03-12	South Africa
ORF1ab_2071_V	ORF1ab	2071	SRR14455094	19679	G	T	0,118447	2021-03-12	South Africa
ORF1ab_2117_L	ORF1ab	2117	SRR14455094	19816	G	T	0,670886	2021-03-12	South Africa
ORF1ab_2371_L	ORF1ab	2371	SRR14455094	20578	G	T	0,112126	2021-03-12	South Africa
ORF1ab_2387_V	ORF1ab	2387	SRR14455094	20627	G	T	0,0820595	2021-03-12	South Africa
S_80_A	S	80	SRR14455094	21801	A	C	0,736918	2021-03-12	South Africa
S_181_V	S	181	SRR14455094	22104	G	T	0,739635	2021-03-12	South Africa
S_215_G	S	215	SRR14455094	22206	A	G	0,831224	2021-03-12	South Africa
S_240_NA	S	240	SRR14455094	22280	A	-CTTTACTTG	0,556503	2021-03-12	South Africa
S_417_N	S	417	SRR14455094	22813	G	T	0,806704	2021-03-12	South Africa
S_446_V	S	446	SRR14455094	22899	G	T	0,144421	2021-03-12	South Africa
S_452_R	S	452	SRR14455094	22917	T	G	0,131128	2021-03-12	South Africa
S_484_K	S	484	SRR14455094	23012	G	A	0,644715	2021-03-12	South Africa
S_501_Y	S	501	SRR14455094	23063	A	T	0,833593	2021-03-12	South Africa
S_577_C	S	577	SRR14455094	23291	C	T	0,0576923	2021-03-12	South Africa
S_614_G	S	614	SRR14455094	23403	A	G	0,999433	2021-03-12	South Africa
S_618_NA	S	618	SRR14455094	23415	C	-A	0,0973924	2021-03-12	South Africa
S_619_*	S	619	SRR14455094	23417	G	T	0,0983313	2021-03-12	South Africa
S_653_S	S	653	SRR14455094	23519	G	T	0,0790464	2021-03-12	South Africa
S_684_S	S	684	SRR14455094	23612	G	T	0,160804	2021-03-12	South Africa
S_701_V	S	701	SRR14455094	23664	C	T	0,463843	2021-03-12	South Africa
S_716_I	S	716	SRR14455094	23709	C	T	0,197446	2021-03-12	South Africa
S_765_C	S	765	SRR14455094	23855	C	T	0,0646465	2021-03-12	South Africa
S_1124_V	S	1124	SRR14455094	24933	G	T	0,261905	2021-03-12	South Africa
ORF3a_23_S	ORF3a	23	SRR14455094	25459	G	T	0,0515759	2021-03-12	South Africa
ORF3a_57_H	ORF3a	57	SRR14455094	25563	G	T	0,565008	2021-03-12	South Africa
ORF3a_171_L	ORF3a	171	SRR14455094	25904	C	T	0,832817	2021-03-12	South Africa
E_71_L	E	71	SRR14455094	26456	C	T	0,823529	2021-03-12	South Africa
M_2_S	M	2	SRR14455094	26526	G	T	0,0854369	2021-03-12	South Africa
M_160_Y	M	160	SRR14455094	27000	G	T	0,0689655	2021-03-12	South Africa
ORF8_27_*	ORF8	27	SRR14455094	27972	C	T	0,107991	2021-03-12	South Africa
ORF8_52_I	ORF8	52	SRR14455094	28048	G	T	0,0638298	2021-03-12	South Africa
ORF8_68_*	ORF8	68	SRR14455094	28095	A	T	0,0829493	2021-03-12	South Africa
ORF8_121_L	ORF8	121	SRR14455094	28254	A	C	0,0915105	2021-03-12	South Africa
N_18_NA	N	18	SRR14455094	28327	T	-G	0,0834126	2021-03-12	South Africa
N_203_K	N	203	SRR14455094	28881	G	A	0,0697063	2021-03-12	South Africa
N_204_R	N	204	SRR14455094	28883	G	C	0,070614	2021-03-12	South Africa
N_205_I	N	205	SRR14455094	28887	C	T	0,891235	2021-03-12	South Africa
N_280_NA	N	280	SRR14455094	29113	A	-C	0,0695931	2021-03-12	South Africa
N_377_Y	N	377	SRR14455094	29402	G	T	0,159052	2021-03-12	South Africa
ORF1ab_72_NA	ORF1ab	72	SRR14455095	481	A	-C	0,0985204	2021-03-12	South Africa
ORF1ab_98_V	ORF1ab	98	SRR14455095	558	G	T	0,243734	2021-03-12	South Africa
ORF1ab_265_I	ORF1ab	265	SRR14455095	1059	C	T	0,801325	2021-03-12	South Africa
ORF1ab_309_S	ORF1ab	309	SRR14455095	1190	C	T	0,0633803	2021-03-12	South Africa
ORF1ab_998_H	ORF1ab	998	SRR14455095	3259	G	T	0,194128	2021-03-12	South Africa
ORF1ab_1013_K	ORF1ab	1013	SRR14455095	3302	G	A	0,118009	2021-03-12	South Africa
ORF1ab_1100_V	ORF1ab	1100	SRR14455095	3564	G	T	0,149565	2021-03-12	South Africa
ORF1ab_1211_F	ORF1ab	1211	SRR14455095	3896	G	T	0,0633397	2021-03-12	South Africa
ORF1ab_1246_I	ORF1ab	1246	SRR14455095	4002	C	T	0,076087	2021-03-12	South Africa
ORF1ab_1414_C	ORF1ab	1414	SRR14455095	4505	G	T	0,0578947	2021-03-12	South Africa
ORF1ab_1655_N	ORF1ab	1655	SRR14455095	5230	G	T	0,732456	2021-03-12	South Africa
ORF1ab_1843_D	ORF1ab	1843	SRR14455095	5794	A	C	0,72286	2021-03-12	South Africa
ORF1ab_2310_NA	ORF1ab	2310	SRR14455095	7193	A	-C	0,0597117	2021-03-12	South Africa
ORF1ab_2797_F	ORF1ab	2797	SRR14455095	8655	C	T	0,738095	2021-03-12	South Africa
ORF1ab_2842_V	ORF1ab	2842	SRR14455095	8790	G	T	0,15102	2021-03-12	South Africa
ORF1ab_2843_V	ORF1ab	2843	SRR14455095	8793	G	T	0,104839	2021-03-12	South Africa
ORF1ab_3143_V	ORF1ab	3143	SRR14455095	9693	C	T	0,15615	2021-03-12	South Africa
ORF1ab_3353_R	ORF1ab	3353	SRR14455095	10323	A	G	0,904675	2021-03-12	South Africa
ORF1ab_3574_I	ORF1ab	3574	SRR14455095	10986	G	T	0,11553	2021-03-12	South Africa
ORF1ab_3674_NA	ORF1ab	3674	SRR14455095	11287	G	-TCTGGTTTT	0,686636	2021-03-12	South Africa
ORF1ab_3959_NA	ORF1ab	3959	SRR14455095	12140	A	-C	0,0710227	2021-03-12	South Africa
ORF1ab_3967_S	ORF1ab	3967	SRR14455095	12164	G	T	0,135546	2021-03-12	South Africa
ORF1ab_4105_Y	ORF1ab	4105	SRR14455095	12578	G	T	0,143218	2021-03-12	South Africa
ORF1ab_4175_I	ORF1ab	4175	SRR14455095	12789	C	T	0,0986415	2021-03-12	South Africa
ORF1ab_34_NA	ORF1ab	34	SRR14455095	13569	T	-GG	0,0735294	2021-03-12	South Africa
ORF1ab_35_V	ORF1ab	35	SRR14455095	13571	G	T	0,473958	2021-03-12	South Africa
ORF1ab_270_S	ORF1ab	270	SRR14455095	14277	G	T	0,0819033	2021-03-12	South Africa
ORF1ab_314_L	ORF1ab	314	SRR14455095	14408	C	T	1	2021-03-12	South Africa
ORF1ab_1014_V	ORF1ab	1014	SRR14455095	16508	G	T	0,159609	2021-03-12	South Africa
ORF1ab_1210_V	ORF1ab	1210	SRR14455095	17096	G	T	0,0714458	2021-03-12	South Africa
ORF1ab_2071_V	ORF1ab	2071	SRR14455095	19679	G	T	0,139067	2021-03-12	South Africa
ORF1ab_2117_L	ORF1ab	2117	SRR14455095	19816	G	T	0,706849	2021-03-12	South Africa
ORF1ab_2371_L	ORF1ab	2371	SRR14455095	20578	G	T	0,0651408	2021-03-12	South Africa
ORF1ab_2387_V	ORF1ab	2387	SRR14455095	20627	G	T	0,0659609	2021-03-12	South Africa
S_80_A	S	80	SRR14455095	21801	A	C	0,707819	2021-03-12	South Africa
S_95_I	S	95	SRR14455095	21846	C	T	0,0585059	2021-03-12	South Africa
S_181_V	S	181	SRR14455095	22104	G	T	0,782796	2021-03-12	South Africa
S_215_G	S	215	SRR14455095	22206	A	G	0,867435	2021-03-12	South Africa
S_240_NA	S	240	SRR14455095	22280	A	-CTTTACTTG	0,633846	2021-03-12	South Africa
S_417_N	S	417	SRR14455095	22813	G	T	0,796816	2021-03-12	South Africa
S_446_V	S	446	SRR14455095	22899	G	T	0,149298	2021-03-12	South Africa
S_452_R	S	452	SRR14455095	22917	T	G	0,13699	2021-03-12	South Africa
S_484_K	S	484	SRR14455095	23012	G	A	0,677262	2021-03-12	South Africa
S_501_Y	S	501	SRR14455095	23063	A	T	0,811548	2021-03-12	South Africa
S_614_G	S	614	SRR14455095	23403	A	G	0,997818	2021-03-12	South Africa
S_618_NA	S	618	SRR14455095	23415	C	-A	0,0908254	2021-03-12	South Africa
S_619_*	S	619	SRR14455095	23417	G	T	0,10118	2021-03-12	South Africa
S_653_S	S	653	SRR14455095	23519	G	T	0,0579545	2021-03-12	South Africa
S_684_S	S	684	SRR14455095	23612	G	T	0,177355	2021-03-12	South Africa
S_701_V	S	701	SRR14455095	23664	C	T	0,434968	2021-03-12	South Africa
S_716_I	S	716	SRR14455095	23709	C	T	0,176806	2021-03-12	South Africa
S_765_C	S	765	SRR14455095	23855	C	T	0,0538462	2021-03-12	South Africa
S_765_L	S	765	SRR14455095	23856	G	T	0,0665399	2021-03-12	South Africa
S_1124_V	S	1124	SRR14455095	24933	G	T	0,245902	2021-03-12	South Africa
S_1262_D	S	1262	SRR14455095	25348	G	T	0,0873786	2021-03-12	South Africa
ORF3a_2_Y	ORF3a	2	SRR14455095	25396	G	T	0,0758621	2021-03-12	South Africa
ORF3a_57_H	ORF3a	57	SRR14455095	25563	G	T	0,564706	2021-03-12	South Africa
ORF3a_69_C	ORF3a	69	SRR14455095	25599	G	T	0,0675676	2021-03-12	South Africa
ORF3a_171_L	ORF3a	171	SRR14455095	25904	C	T	0,812236	2021-03-12	South Africa
E_71_L	E	71	SRR14455095	26456	C	T	0,862876	2021-03-12	South Africa
M_160_Y	M	160	SRR14455095	27000	G	T	0,0776451	2021-03-12	South Africa
ORF8_121_L	ORF8	121	SRR14455095	28254	A	C	0,0839695	2021-03-12	South Africa
N_18_NA	N	18	SRR14455095	28327	T	-G	0,0885706	2021-03-12	South Africa
N_159_P	N	159	SRR14455095	28749	T	C	0,0778443	2021-03-12	South Africa
N_160_E	N	160	SRR14455095	28751	C	G	0,0877193	2021-03-12	South Africa
N_203_K	N	203	SRR14455095	28881	G	A	0,0581782	2021-03-12	South Africa
N_204_R	N	204	SRR14455095	28883	G	C	0,0582751	2021-03-12	South Africa
N_205_I	N	205	SRR14455095	28887	C	T	0,925702	2021-03-12	South Africa
N_260_NA	N	260	SRR14455095	29051	C	+A	0,0501992	2021-03-12	South Africa
N_280_NA	N	280	SRR14455095	29112	A	-AC	0,0545691	2021-03-12	South Africa
N_280_NA	N	280	SRR14455095	29113	A	-C	0,0733707	2021-03-12	South Africa
N_377_Y	N	377	SRR14455095	29402	G	T	0,109777	2021-03-12	South Africa
ORF1ab_72_NA	ORF1ab	72	SRR14455096	481	A	-C	0,148218	2021-03-11	South Africa
ORF1ab_98_V	ORF1ab	98	SRR14455096	558	G	T	0,281651	2021-03-11	South Africa
ORF1ab_265_I	ORF1ab	265	SRR14455096	1059	C	T	0,85446	2021-03-11	South Africa
ORF1ab_333_M	ORF1ab	333	SRR14455096	1263	C	T	0,788136	2021-03-11	South Africa
ORF1ab_998_H	ORF1ab	998	SRR14455096	3259	G	T	0,195099	2021-03-11	South Africa
ORF1ab_1013_K	ORF1ab	1013	SRR14455096	3302	G	A	0,117281	2021-03-11	South Africa
ORF1ab_1100_V	ORF1ab	1100	SRR14455096	3564	G	T	0,169607	2021-03-11	South Africa
ORF1ab_1246_I	ORF1ab	1246	SRR14455096	4002	C	T	0,0992	2021-03-11	South Africa
ORF1ab_1294_V	ORF1ab	1294	SRR14455096	4146	G	T	0,0628342	2021-03-11	South Africa
ORF1ab_1414_C	ORF1ab	1414	SRR14455096	4505	G	T	0,0610687	2021-03-11	South Africa
ORF1ab_1655_N	ORF1ab	1655	SRR14455096	5230	G	T	0,753456	2021-03-11	South Africa
ORF1ab_1679_S	ORF1ab	1679	SRR14455096	5300	G	T	0,0673077	2021-03-11	South Africa
ORF1ab_1843_D	ORF1ab	1843	SRR14455096	5794	A	C	0,721443	2021-03-11	South Africa
ORF1ab_2144_NA	ORF1ab	2144	SRR14455096	6696	C	+T	0,0549346	2021-03-11	South Africa
ORF1ab_2585_*	ORF1ab	2585	SRR14455096	8018	G	T	0,0540698	2021-03-11	South Africa
ORF1ab_2694_F	ORF1ab	2694	SRR14455096	8346	G	T	0,0657895	2021-03-11	South Africa
ORF1ab_2797_F	ORF1ab	2797	SRR14455096	8655	C	T	0,613527	2021-03-11	South Africa
ORF1ab_2842_V	ORF1ab	2842	SRR14455096	8790	G	T	0,135135	2021-03-11	South Africa
ORF1ab_2843_V	ORF1ab	2843	SRR14455096	8793	G	T	0,101639	2021-03-11	South Africa
ORF1ab_2995_V	ORF1ab	2995	SRR14455096	9249	G	T	0,0518175	2021-03-11	South Africa
ORF1ab_3143_V	ORF1ab	3143	SRR14455096	9693	C	T	0,145786	2021-03-11	South Africa
ORF1ab_3353_R	ORF1ab	3353	SRR14455096	10323	A	G	0,859526	2021-03-11	South Africa
ORF1ab_3574_I	ORF1ab	3574	SRR14455096	10986	G	T	0,125664	2021-03-11	South Africa
ORF1ab_3586_NA	ORF1ab	3586	SRR14455096	11022	C	-A	0,0692884	2021-03-11	South Africa
ORF1ab_3674_NA	ORF1ab	3674	SRR14455096	11287	G	-TCTGGTTTT	0,685039	2021-03-11	South Africa
ORF1ab_3959_NA	ORF1ab	3959	SRR14455096	12140	A	-C	0,0635433	2021-03-11	South Africa
ORF1ab_3967_S	ORF1ab	3967	SRR14455096	12164	G	T	0,133309	2021-03-11	South Africa
ORF1ab_4105_Y	ORF1ab	4105	SRR14455096	12578	G	T	0,154988	2021-03-11	South Africa
ORF1ab_4175_I	ORF1ab	4175	SRR14455096	12789	C	T	0,116788	2021-03-11	South Africa
ORF1ab_35_V	ORF1ab	35	SRR14455096	13571	G	T	0,391076	2021-03-11	South Africa
ORF1ab_270_S	ORF1ab	270	SRR14455096	14277	G	T	0,0750308	2021-03-11	South Africa
ORF1ab_314_L	ORF1ab	314	SRR14455096	14408	C	T	1	2021-03-11	South Africa
ORF1ab_1014_V	ORF1ab	1014	SRR14455096	16508	G	T	0,134363	2021-03-11	South Africa
ORF1ab_1210_V	ORF1ab	1210	SRR14455096	17096	G	T	0,0891864	2021-03-11	South Africa
ORF1ab_2071_V	ORF1ab	2071	SRR14455096	19679	G	T	0,167878	2021-03-11	South Africa
ORF1ab_2117_L	ORF1ab	2117	SRR14455096	19816	G	T	0,652659	2021-03-11	South Africa
ORF1ab_2257_M	ORF1ab	2257	SRR14455096	20237	G	T	0,0573248	2021-03-11	South Africa
ORF1ab_2371_L	ORF1ab	2371	SRR14455096	20578	G	T	0,132923	2021-03-11	South Africa
ORF1ab_2387_V	ORF1ab	2387	SRR14455096	20627	G	T	0,072335	2021-03-11	South Africa
S_80_A	S	80	SRR14455096	21801	A	C	0,700905	2021-03-11	South Africa
S_181_V	S	181	SRR14455096	22104	G	T	0,734545	2021-03-11	South Africa
S_215_G	S	215	SRR14455096	22206	A	G	0,834347	2021-03-11	South Africa
S_240_NA	S	240	SRR14455096	22280	A	-CTTTACTTG	0,58221	2021-03-11	South Africa
S_417_N	S	417	SRR14455096	22813	G	T	0,795607	2021-03-11	South Africa
S_446_V	S	446	SRR14455096	22899	G	T	0,130477	2021-03-11	South Africa
S_452_R	S	452	SRR14455096	22917	T	G	0,135975	2021-03-11	South Africa
S_484_K	S	484	SRR14455096	23012	G	A	0,729493	2021-03-11	South Africa
S_501_Y	S	501	SRR14455096	23063	A	T	0,819789	2021-03-11	South Africa
S_577_C	S	577	SRR14455096	23291	C	T	0,0655738	2021-03-11	South Africa
S_614_G	S	614	SRR14455096	23403	A	G	0,999561	2021-03-11	South Africa
S_618_NA	S	618	SRR14455096	23415	C	-A	0,11742	2021-03-11	South Africa
S_619_*	S	619	SRR14455096	23417	G	T	0,084458	2021-03-11	South Africa
S_684_S	S	684	SRR14455096	23612	G	T	0,147779	2021-03-11	South Africa
S_701_V	S	701	SRR14455096	23664	C	T	0,435348	2021-03-11	South Africa
S_716_I	S	716	SRR14455096	23709	C	T	0,184823	2021-03-11	South Africa
S_999_C	S	999	SRR14455096	24557	G	T	0,0546448	2021-03-11	South Africa
S_1124_V	S	1124	SRR14455096	24933	G	T	0,228793	2021-03-11	South Africa
S_1182_NA	S	1182	SRR14455096	25106	G	-A	0,0585366	2021-03-11	South Africa
S_1229_NA	S	1229	SRR14455096	25248	T	-G	0,0666667	2021-03-11	South Africa
ORF3a_57_H	ORF3a	57	SRR14455096	25563	G	T	0,593583	2021-03-11	South Africa
ORF3a_171_L	ORF3a	171	SRR14455096	25904	C	T	0,821643	2021-03-11	South Africa
E_71_L	E	71	SRR14455096	26456	C	T	0,833497	2021-03-11	South Africa
M_160_Y	M	160	SRR14455096	27000	G	T	0,090985	2021-03-11	South Africa
ORF6_16_P	ORF6	16	SRR14455096	27248	T	C	0,0595306	2021-03-11	South Africa
ORF8_121_L	ORF8	121	SRR14455096	28254	A	C	0,0985646	2021-03-11	South Africa
N_18_NA	N	18	SRR14455096	28327	T	-G	0,105498	2021-03-11	South Africa
N_159_P	N	159	SRR14455096	28749	T	C	0,0629371	2021-03-11	South Africa
N_160_E	N	160	SRR14455096	28751	C	G	0,0596026	2021-03-11	South Africa
N_179_C	N	179	SRR14455096	28808	G	T	0,075437	2021-03-11	South Africa
N_195_NA	N	195	SRR14455096	28857	G	-A	0,0905357	2021-03-11	South Africa
N_205_I	N	205	SRR14455096	28887	C	T	0,988502	2021-03-11	South Africa
N_280_NA	N	280	SRR14455096	29112	A	-AC	0,0611111	2021-03-11	South Africa
N_280_NA	N	280	SRR14455096	29113	A	-C	0,0713436	2021-03-11	South Africa
N_377_Y	N	377	SRR14455096	29402	G	T	0,120507	2021-03-11	South Africa
N_417_NA	N	417	SRR14455096	29524	T	-C	0,0694693	2021-03-11	South Africa
ORF1ab_72_NA	ORF1ab	72	SRR14455097	481	A	-C	0,13245	2021-03-11	South Africa
ORF1ab_98_V	ORF1ab	98	SRR14455097	558	G	T	0,251101	2021-03-11	South Africa
ORF1ab_265_I	ORF1ab	265	SRR14455097	1059	C	T	0,75	2021-03-11	South Africa
ORF1ab_333_M	ORF1ab	333	SRR14455097	1263	C	T	0,623762	2021-03-11	South Africa
ORF1ab_394_E	ORF1ab	394	SRR14455097	1445	A	G	0,0588235	2021-03-11	South Africa
ORF1ab_998_H	ORF1ab	998	SRR14455097	3259	G	T	0,176314	2021-03-11	South Africa
ORF1ab_1013_K	ORF1ab	1013	SRR14455097	3302	G	A	0,132161	2021-03-11	South Africa
ORF1ab_1100_V	ORF1ab	1100	SRR14455097	3564	G	T	0,129679	2021-03-11	South Africa
ORF1ab_1182_P	ORF1ab	1182	SRR14455097	3810	T	C	0,0507519	2021-03-11	South Africa
ORF1ab_1211_F	ORF1ab	1211	SRR14455097	3896	G	T	0,0547046	2021-03-11	South Africa
ORF1ab_1246_I	ORF1ab	1246	SRR14455097	4002	C	T	0,0847458	2021-03-11	South Africa
ORF1ab_1414_C	ORF1ab	1414	SRR14455097	4505	G	T	0,0789474	2021-03-11	South Africa
ORF1ab_1655_N	ORF1ab	1655	SRR14455097	5230	G	T	0,778157	2021-03-11	South Africa
ORF1ab_1843_D	ORF1ab	1843	SRR14455097	5794	A	C	0,712944	2021-03-11	South Africa
ORF1ab_2144_NA	ORF1ab	2144	SRR14455097	6696	C	+T	0,0562757	2021-03-11	South Africa
ORF1ab_2842_V	ORF1ab	2842	SRR14455097	8790	G	T	0,0769231	2021-03-11	South Africa
ORF1ab_2843_V	ORF1ab	2843	SRR14455097	8793	G	T	0,0514706	2021-03-11	South Africa
ORF1ab_3143_V	ORF1ab	3143	SRR14455097	9693	C	T	0,129584	2021-03-11	South Africa
ORF1ab_3353_R	ORF1ab	3353	SRR14455097	10323	A	G	0,887383	2021-03-11	South Africa
ORF1ab_3574_I	ORF1ab	3574	SRR14455097	10986	G	T	0,114865	2021-03-11	South Africa
ORF1ab_3674_NA	ORF1ab	3674	SRR14455097	11287	G	-TCTGGTTTT	0,718954	2021-03-11	South Africa
ORF1ab_3959_NA	ORF1ab	3959	SRR14455097	12140	A	-C	0,0508237	2021-03-11	South Africa
ORF1ab_3967_S	ORF1ab	3967	SRR14455097	12164	G	T	0,158291	2021-03-11	South Africa
ORF1ab_4105_Y	ORF1ab	4105	SRR14455097	12578	G	T	0,144663	2021-03-11	South Africa
ORF1ab_4175_I	ORF1ab	4175	SRR14455097	12789	C	T	0,0988539	2021-03-11	South Africa
ORF1ab_34_NA	ORF1ab	34	SRR14455097	13569	T	-GG	0,0728929	2021-03-11	South Africa
ORF1ab_35_V	ORF1ab	35	SRR14455097	13571	G	T	0,487179	2021-03-11	South Africa
ORF1ab_270_S	ORF1ab	270	SRR14455097	14277	G	T	0,0730159	2021-03-11	South Africa
ORF1ab_314_L	ORF1ab	314	SRR14455097	14408	C	T	1	2021-03-11	South Africa
ORF1ab_574_G	ORF1ab	574	SRR14455097	15187	A	G	0,0824295	2021-03-11	South Africa
ORF1ab_1014_V	ORF1ab	1014	SRR14455097	16508	G	T	0,155525	2021-03-11	South Africa
ORF1ab_1210_V	ORF1ab	1210	SRR14455097	17096	G	T	0,0727007	2021-03-11	South Africa
ORF1ab_1550_Y	ORF1ab	1550	SRR14455097	18115	C	T	0,0523311	2021-03-11	South Africa
ORF1ab_2071_V	ORF1ab	2071	SRR14455097	19679	G	T	0,151402	2021-03-11	South Africa
ORF1ab_2117_L	ORF1ab	2117	SRR14455097	19816	G	T	0,720039	2021-03-11	South Africa
ORF1ab_2371_L	ORF1ab	2371	SRR14455097	20578	G	T	0,0915312	2021-03-11	South Africa
ORF1ab_2387_V	ORF1ab	2387	SRR14455097	20627	G	T	0,0689981	2021-03-11	South Africa
S_80_A	S	80	SRR14455097	21801	A	C	0,806335	2021-03-11	South Africa
S_181_V	S	181	SRR14455097	22104	G	T	0,731707	2021-03-11	South Africa
S_215_G	S	215	SRR14455097	22206	A	G	0,807692	2021-03-11	South Africa
S_240_NA	S	240	SRR14455097	22280	A	-CTTTACTTG	0,568019	2021-03-11	South Africa
S_417_N	S	417	SRR14455097	22813	G	T	0,816821	2021-03-11	South Africa
S_446_V	S	446	SRR14455097	22899	G	T	0,130512	2021-03-11	South Africa
S_452_R	S	452	SRR14455097	22917	T	G	0,115312	2021-03-11	South Africa
S_484_K	S	484	SRR14455097	23012	G	A	0,718466	2021-03-11	South Africa
S_501_Y	S	501	SRR14455097	23063	A	T	0,810024	2021-03-11	South Africa
S_577_C	S	577	SRR14455097	23291	C	T	0,0649936	2021-03-11	South Africa
S_614_G	S	614	SRR14455097	23403	A	G	0,997958	2021-03-11	South Africa
S_618_NA	S	618	SRR14455097	23415	C	-A	0,0887068	2021-03-11	South Africa
S_619_*	S	619	SRR14455097	23417	G	T	0,101024	2021-03-11	South Africa
S_684_S	S	684	SRR14455097	23612	G	T	0,208791	2021-03-11	South Africa
S_701_V	S	701	SRR14455097	23664	C	T	0,352878	2021-03-11	South Africa
S_716_I	S	716	SRR14455097	23709	C	T	0,182814	2021-03-11	South Africa
S_765_C	S	765	SRR14455097	23855	C	T	0,0514403	2021-03-11	South Africa
S_765_L	S	765	SRR14455097	23856	G	T	0,0514403	2021-03-11	South Africa
S_1124_V	S	1124	SRR14455097	24933	G	T	0,263723	2021-03-11	South Africa
S_1182_K	S	1182	SRR14455097	25106	G	A	0,0691824	2021-03-11	South Africa
S_1262_D	S	1262	SRR14455097	25348	G	T	0,124294	2021-03-11	South Africa
ORF3a_21_N	ORF3a	21	SRR14455097	25455	G	T	0,0698925	2021-03-11	South Africa
ORF3a_57_H	ORF3a	57	SRR14455097	25563	G	T	0,638945	2021-03-11	South Africa
ORF3a_171_L	ORF3a	171	SRR14455097	25904	C	T	0,834225	2021-03-11	South Africa
E_71_L	E	71	SRR14455097	26456	C	T	0,821674	2021-03-11	South Africa
M_160_Y	M	160	SRR14455097	27000	G	T	0,0510949	2021-03-11	South Africa
ORF8_121_L	ORF8	121	SRR14455097	28254	A	C	0,104723	2021-03-11	South Africa
N_18_NA	N	18	SRR14455097	28327	T	-G	0,101413	2021-03-11	South Africa
N_159_P	N	159	SRR14455097	28749	T	C	0,102564	2021-03-11	South Africa
N_160_E	N	160	SRR14455097	28751	C	G	0,104839	2021-03-11	South Africa
N_203_K	N	203	SRR14455097	28881	G	A	0,0543266	2021-03-11	South Africa
N_204_R	N	204	SRR14455097	28883	G	C	0,0543443	2021-03-11	South Africa
N_205_I	N	205	SRR14455097	28887	C	T	0,924508	2021-03-11	South Africa
N_280_NA	N	280	SRR14455097	29112	A	-AC	0,0624371	2021-03-11	South Africa
N_280_NA	N	280	SRR14455097	29113	A	-C	0,0613065	2021-03-11	South Africa
N_377_Y	N	377	SRR14455097	29402	G	T	0,103789	2021-03-11	South Africa
N_417_NA	N	417	SRR14455097	29524	T	-C	0,0561202	2021-03-11	South Africa
ORF1ab_72_NA	ORF1ab	72	SRR14455099	481	A	-C	0,136521	2021-03-12	South Africa
ORF1ab_98_V	ORF1ab	98	SRR14455099	558	G	T	0,192069	2021-03-12	South Africa
ORF1ab_133_V	ORF1ab	133	SRR14455099	663	G	T	0,0512821	2021-03-12	South Africa
ORF1ab_265_I	ORF1ab	265	SRR14455099	1059	C	T	0,625	2021-03-12	South Africa
ORF1ab_998_H	ORF1ab	998	SRR14455099	3259	G	T	0,108348	2021-03-12	South Africa
ORF1ab_1013_K	ORF1ab	1013	SRR14455099	3302	G	A	0,203988	2021-03-12	South Africa
ORF1ab_1100_V	ORF1ab	1100	SRR14455099	3564	G	T	0,16409	2021-03-12	South Africa
ORF1ab_1182_P	ORF1ab	1182	SRR14455099	3810	T	C	0,135632	2021-03-12	South Africa
ORF1ab_1246_I	ORF1ab	1246	SRR14455099	4002	C	T	0,189119	2021-03-12	South Africa
ORF1ab_1414_C	ORF1ab	1414	SRR14455099	4505	G	T	0,0853659	2021-03-12	South Africa
ORF1ab_1655_N	ORF1ab	1655	SRR14455099	5230	G	T	0,443069	2021-03-12	South Africa
ORF1ab_1843_D	ORF1ab	1843	SRR14455099	5794	A	C	0,43407	2021-03-12	South Africa
ORF1ab_1881_I	ORF1ab	1881	SRR14455099	5907	C	T	0,0640693	2021-03-12	South Africa
ORF1ab_2144_NA	ORF1ab	2144	SRR14455099	6696	C	+T	0,0512543	2021-03-12	South Africa
ORF1ab_2779_M	ORF1ab	2779	SRR14455099	8600	G	A	0,139559	2021-03-12	South Africa
ORF1ab_3143_V	ORF1ab	3143	SRR14455099	9693	C	T	0,212987	2021-03-12	South Africa
ORF1ab_3353_R	ORF1ab	3353	SRR14455099	10323	A	G	0,846079	2021-03-12	South Africa
ORF1ab_3574_I	ORF1ab	3574	SRR14455099	10986	G	T	0,0767196	2021-03-12	South Africa
ORF1ab_3674_NA	ORF1ab	3674	SRR14455099	11287	G	-TCTGGTTTT	0,710638	2021-03-12	South Africa
ORF1ab_3967_S	ORF1ab	3967	SRR14455099	12164	G	T	0,11008	2021-03-12	South Africa
ORF1ab_4016_V	ORF1ab	4016	SRR14455099	12312	C	T	0,0520425	2021-03-12	South Africa
ORF1ab_4105_Y	ORF1ab	4105	SRR14455099	12578	G	T	0,126667	2021-03-12	South Africa
ORF1ab_4175_I	ORF1ab	4175	SRR14455099	12789	C	T	0,172126	2021-03-12	South Africa
ORF1ab_34_NA	ORF1ab	34	SRR14455099	13569	T	-GG	0,0597015	2021-03-12	South Africa
ORF1ab_35_V	ORF1ab	35	SRR14455099	13571	G	T	0,340741	2021-03-12	South Africa
ORF1ab_270_S	ORF1ab	270	SRR14455099	14277	G	T	0,0591787	2021-03-12	South Africa
ORF1ab_314_L	ORF1ab	314	SRR14455099	14408	C	T	0,999484	2021-03-12	South Africa
ORF1ab_574_G	ORF1ab	574	SRR14455099	15187	A	G	0,0734558	2021-03-12	South Africa
ORF1ab_833_NA	ORF1ab	833	SRR14455099	15965	G	+T	0,0637269	2021-03-12	South Africa
ORF1ab_1014_V	ORF1ab	1014	SRR14455099	16508	G	T	0,0780591	2021-03-12	South Africa
ORF1ab_1210_V	ORF1ab	1210	SRR14455099	17096	G	T	0,0682883	2021-03-12	South Africa
ORF1ab_1271_L	ORF1ab	1271	SRR14455099	17278	G	T	0,0721649	2021-03-12	South Africa
ORF1ab_2071_V	ORF1ab	2071	SRR14455099	19679	G	T	0,137615	2021-03-12	South Africa
ORF1ab_2117_L	ORF1ab	2117	SRR14455099	19816	G	T	0,489343	2021-03-12	South Africa
ORF1ab_2371_L	ORF1ab	2371	SRR14455099	20578	G	T	0,10786	2021-03-12	South Africa
S_80_A	S	80	SRR14455099	21801	A	C	0,641339	2021-03-12	South Africa
S_181_V	S	181	SRR14455099	22104	G	T	0,534669	2021-03-12	South Africa
S_215_G	S	215	SRR14455099	22206	A	G	0,736626	2021-03-12	South Africa
S_240_NA	S	240	SRR14455099	22280	A	-CTTTACTTG	0,50324	2021-03-12	South Africa
S_417_N	S	417	SRR14455099	22813	G	T	0,716735	2021-03-12	South Africa
S_446_V	S	446	SRR14455099	22899	G	T	0,0843017	2021-03-12	South Africa
S_452_R	S	452	SRR14455099	22917	T	G	0,246457	2021-03-12	South Africa
S_484_K	S	484	SRR14455099	23012	G	A	0,493226	2021-03-12	South Africa
S_501_Y	S	501	SRR14455099	23063	A	T	0,71177	2021-03-12	South Africa
S_614_G	S	614	SRR14455099	23403	A	G	0,997517	2021-03-12	South Africa
S_618_NA	S	618	SRR14455099	23415	C	-A	0,0640918	2021-03-12	South Africa
S_619_*	S	619	SRR14455099	23417	G	T	0,0723514	2021-03-12	South Africa
S_684_S	S	684	SRR14455099	23612	G	T	0,13217	2021-03-12	South Africa
S_701_V	S	701	SRR14455099	23664	C	T	0,364059	2021-03-12	South Africa
S_716_I	S	716	SRR14455099	23709	C	T	0,199858	2021-03-12	South Africa
S_1091_L	S	1091	SRR14455099	24834	G	T	0,082296	2021-03-12	South Africa
S_1124_V	S	1124	SRR14455099	24933	G	T	0,196208	2021-03-12	South Africa
S_1181_NA	S	1181	SRR14455099	25104	A	-AG	0,0748299	2021-03-12	South Africa
ORF3a_57_H	ORF3a	57	SRR14455099	25563	G	T	0,491879	2021-03-12	South Africa
ORF3a_171_L	ORF3a	171	SRR14455099	25904	C	T	0,700617	2021-03-12	South Africa
E_71_L	E	71	SRR14455099	26456	C	T	0,744848	2021-03-12	South Africa
M_160_Y	M	160	SRR14455099	27000	G	T	0,0500782	2021-03-12	South Africa
ORF6_16_P	ORF6	16	SRR14455099	27248	T	C	0,0621984	2021-03-12	South Africa
ORF7a_34_L	ORF7a	34	SRR14455099	27494	C	T	0,0585049	2021-03-12	South Africa
ORF8_27_*	ORF8	27	SRR14455099	27972	C	T	0,0510708	2021-03-12	South Africa
ORF8_52_I	ORF8	52	SRR14455099	28048	G	T	0,0647321	2021-03-12	South Africa
ORF8_68_*	ORF8	68	SRR14455099	28095	A	T	0,0606936	2021-03-12	South Africa
ORF8_121_L	ORF8	121	SRR14455099	28254	A	C	0,0855546	2021-03-12	South Africa
N_18_NA	N	18	SRR14455099	28327	T	-G	0,0546686	2021-03-12	South Africa
N_179_C	N	179	SRR14455099	28808	G	T	0,0596315	2021-03-12	South Africa
N_203_K	N	203	SRR14455099	28881	G	A	0,130834	2021-03-12	South Africa
N_204_R	N	204	SRR14455099	28883	G	C	0,130932	2021-03-12	South Africa
N_204_A	N	204	SRR14455099	28884	G	C	0,06575	2021-03-12	South Africa
N_205_I	N	205	SRR14455099	28887	C	T	0,829997	2021-03-12	South Africa
N_377_Y	N	377	SRR14455099	29402	G	T	0,139957	2021-03-12	South Africa
ORF1ab_72_NA	ORF1ab	72	SRR14455105	481	A	-C	0,115508	2021-02-24	South Africa
ORF1ab_98_V	ORF1ab	98	SRR14455105	558	G	T	0,187259	2021-02-24	South Africa
ORF1ab_265_I	ORF1ab	265	SRR14455105	1059	C	T	0,655039	2021-02-24	South Africa
ORF1ab_309_S	ORF1ab	309	SRR14455105	1190	C	T	0,0614035	2021-02-24	South Africa
ORF1ab_333_M	ORF1ab	333	SRR14455105	1263	C	T	0,598425	2021-02-24	South Africa
ORF1ab_519_D	ORF1ab	519	SRR14455105	1821	G	A	0,0514563	2021-02-24	South Africa
ORF1ab_984_G	ORF1ab	984	SRR14455105	3215	A	G	0,0627547	2021-02-24	South Africa
ORF1ab_998_H	ORF1ab	998	SRR14455105	3259	G	T	0,157205	2021-02-24	South Africa
ORF1ab_1013_K	ORF1ab	1013	SRR14455105	3302	G	A	0,255749	2021-02-24	South Africa
ORF1ab_1100_V	ORF1ab	1100	SRR14455105	3564	G	T	0,0720497	2021-02-24	South Africa
ORF1ab_1182_P	ORF1ab	1182	SRR14455105	3810	T	C	0,15121	2021-02-24	South Africa
ORF1ab_1246_I	ORF1ab	1246	SRR14455105	4002	C	T	0,244898	2021-02-24	South Africa
ORF1ab_1398_V	ORF1ab	1398	SRR14455105	4457	A	G	0,0541872	2021-02-24	South Africa
ORF1ab_1414_C	ORF1ab	1414	SRR14455105	4505	G	T	0,0994764	2021-02-24	South Africa
ORF1ab_1655_N	ORF1ab	1655	SRR14455105	5230	G	T	0,564	2021-02-24	South Africa
ORF1ab_1843_D	ORF1ab	1843	SRR14455105	5794	A	C	0,552532	2021-02-24	South Africa
ORF1ab_1881_I	ORF1ab	1881	SRR14455105	5907	C	T	0,0579268	2021-02-24	South Africa
ORF1ab_2779_M	ORF1ab	2779	SRR14455105	8600	G	A	0,0903901	2021-02-24	South Africa
ORF1ab_3143_V	ORF1ab	3143	SRR14455105	9693	C	T	0,304412	2021-02-24	South Africa
ORF1ab_3353_R	ORF1ab	3353	SRR14455105	10323	A	G	0,792757	2021-02-24	South Africa
ORF1ab_3574_I	ORF1ab	3574	SRR14455105	10986	G	T	0,0915493	2021-02-24	South Africa
ORF1ab_3587_NA	ORF1ab	3587	SRR14455105	11024	A	-T	0,0501044	2021-02-24	South Africa
ORF1ab_3674_NA	ORF1ab	3674	SRR14455105	11287	G	-TCTGGTTTT	0,591667	2021-02-24	South Africa
ORF1ab_3967_S	ORF1ab	3967	SRR14455105	12164	G	T	0,0922556	2021-02-24	South Africa
ORF1ab_4016_V	ORF1ab	4016	SRR14455105	12312	C	T	0,0747218	2021-02-24	South Africa
ORF1ab_4105_Y	ORF1ab	4105	SRR14455105	12578	G	T	0,0785276	2021-02-24	South Africa
ORF1ab_4175_I	ORF1ab	4175	SRR14455105	12789	C	T	0,181753	2021-02-24	South Africa
ORF1ab_27_NA	ORF1ab	27	SRR14455105	13547	A	-C	0,0793201	2021-02-24	South Africa
ORF1ab_35_V	ORF1ab	35	SRR14455105	13571	G	T	0,36612	2021-02-24	South Africa
ORF1ab_270_S	ORF1ab	270	SRR14455105	14277	G	T	0,0705882	2021-02-24	South Africa
ORF1ab_314_L	ORF1ab	314	SRR14455105	14408	C	T	0,99947	2021-02-24	South Africa
ORF1ab_574_G	ORF1ab	574	SRR14455105	15187	A	G	0,118068	2021-02-24	South Africa
ORF1ab_833_NA	ORF1ab	833	SRR14455105	15965	G	+T	0,0625683	2021-02-24	South Africa
ORF1ab_1014_V	ORF1ab	1014	SRR14455105	16508	G	T	0,122977	2021-02-24	South Africa
ORF1ab_1210_V	ORF1ab	1210	SRR14455105	17096	G	T	0,0901602	2021-02-24	South Africa
ORF1ab_1271_L	ORF1ab	1271	SRR14455105	17278	G	T	0,0570866	2021-02-24	South Africa
ORF1ab_1511_I	ORF1ab	1511	SRR14455105	17999	C	T	0,0581867	2021-02-24	South Africa
ORF1ab_2071_V	ORF1ab	2071	SRR14455105	19679	G	T	0,0814928	2021-02-24	South Africa
ORF1ab_2117_L	ORF1ab	2117	SRR14455105	19816	G	T	0,512559	2021-02-24	South Africa
ORF1ab_2371_L	ORF1ab	2371	SRR14455105	20578	G	T	0,0550351	2021-02-24	South Africa
S_80_A	S	80	SRR14455105	21801	A	C	0,65604	2021-02-24	South Africa
S_181_V	S	181	SRR14455105	22104	G	T	0,657303	2021-02-24	South Africa
S_215_G	S	215	SRR14455105	22206	A	G	0,676991	2021-02-24	South Africa
S_240_NA	S	240	SRR14455105	22280	A	-CTTTACTTG	0,430435	2021-02-24	South Africa
S_417_N	S	417	SRR14455105	22813	G	T	0,704499	2021-02-24	South Africa
S_446_V	S	446	SRR14455105	22899	G	T	0,0965865	2021-02-24	South Africa
S_452_R	S	452	SRR14455105	22917	T	G	0,248389	2021-02-24	South Africa
S_484_K	S	484	SRR14455105	23012	G	A	0,491124	2021-02-24	South Africa
S_501_Y	S	501	SRR14455105	23063	A	T	0,668798	2021-02-24	South Africa
S_614_G	S	614	SRR14455105	23403	A	G	1	2021-02-24	South Africa
S_618_NA	S	618	SRR14455105	23415	C	-A	0,0833082	2021-02-24	South Africa
S_619_*	S	619	SRR14455105	23417	G	T	0,0519685	2021-02-24	South Africa
S_684_S	S	684	SRR14455105	23612	G	T	0,17802	2021-02-24	South Africa
S_701_V	S	701	SRR14455105	23664	C	T	0,395855	2021-02-24	South Africa
S_716_I	S	716	SRR14455105	23709	C	T	0,257965	2021-02-24	South Africa
S_1091_L	S	1091	SRR14455105	24834	G	T	0,0619817	2021-02-24	South Africa
S_1124_V	S	1124	SRR14455105	24933	G	T	0,179061	2021-02-24	South Africa
S_1182_K	S	1182	SRR14455105	25106	G	A	0,0533981	2021-02-24	South Africa
ORF3a_57_H	ORF3a	57	SRR14455105	25563	G	T	0,629104	2021-02-24	South Africa
ORF3a_171_L	ORF3a	171	SRR14455105	25904	C	T	0,630385	2021-02-24	South Africa
ORF3a_255_I	ORF3a	255	SRR14455105	26155	G	A	0,0605721	2021-02-24	South Africa
E_71_L	E	71	SRR14455105	26456	C	T	0,768501	2021-02-24	South Africa
M_160_Y	M	160	SRR14455105	27000	G	T	0,0502035	2021-02-24	South Africa
ORF6_16_P	ORF6	16	SRR14455105	27248	T	C	0,0733496	2021-02-24	South Africa
ORF8_121_L	ORF8	121	SRR14455105	28254	A	C	0,106431	2021-02-24	South Africa
N_18_NA	N	18	SRR14455105	28327	T	-G	0,0835897	2021-02-24	South Africa
N_159_P	N	159	SRR14455105	28749	T	C	0,101852	2021-02-24	South Africa
N_160_E	N	160	SRR14455105	28751	C	G	0,0896861	2021-02-24	South Africa
N_205_I	N	205	SRR14455105	28887	C	T	0,969079	2021-02-24	South Africa
N_280_NA	N	280	SRR14455105	29112	A	-AC	0,0775223	2021-02-24	South Africa
N_280_NA	N	280	SRR14455105	29113	A	-C	0,0735131	2021-02-24	South Africa
N_377_Y	N	377	SRR14455105	29402	G	T	0,190591	2021-02-24	South Africa
ORF1ab_98_V	ORF1ab	98	SRR14455106	558	G	T	0,108997	2021-02-24	South Africa
ORF1ab_265_I	ORF1ab	265	SRR14455106	1059	C	T	0,573248	2021-02-24	South Africa
ORF1ab_998_H	ORF1ab	998	SRR14455106	3259	G	T	0,16622	2021-02-24	South Africa
ORF1ab_1013_K	ORF1ab	1013	SRR14455106	3302	G	A	0,264819	2021-02-24	South Africa
ORF1ab_1100_V	ORF1ab	1100	SRR14455106	3564	G	T	0,0914179	2021-02-24	South Africa
ORF1ab_1182_P	ORF1ab	1182	SRR14455106	3810	T	C	0,052	2021-02-24	South Africa
ORF1ab_1211_F	ORF1ab	1211	SRR14455106	3896	G	T	0,0590909	2021-02-24	South Africa
ORF1ab_1246_I	ORF1ab	1246	SRR14455106	4002	C	T	0,160494	2021-02-24	South Africa
ORF1ab_1655_N	ORF1ab	1655	SRR14455106	5230	G	T	0,662379	2021-02-24	South Africa
ORF1ab_1843_D	ORF1ab	1843	SRR14455106	5794	A	C	0,497368	2021-02-24	South Africa
ORF1ab_2144_NA	ORF1ab	2144	SRR14455106	6696	C	+T	0,0650381	2021-02-24	South Africa
ORF1ab_2779_M	ORF1ab	2779	SRR14455106	8600	G	A	0,0602782	2021-02-24	South Africa
ORF1ab_3143_V	ORF1ab	3143	SRR14455106	9693	C	T	0,232595	2021-02-24	South Africa
ORF1ab_3353_R	ORF1ab	3353	SRR14455106	10323	A	G	0,870219	2021-02-24	South Africa
ORF1ab_3574_I	ORF1ab	3574	SRR14455106	10986	G	T	0,0703704	2021-02-24	South Africa
ORF1ab_3673_NA	ORF1ab	3673	SRR14455106	11282	A	-GTTTGTCTG	0,0833333	2021-02-24	South Africa
ORF1ab_3674_NA	ORF1ab	3674	SRR14455106	11287	G	-TCTGGTTTT	0,661692	2021-02-24	South Africa
ORF1ab_3967_S	ORF1ab	3967	SRR14455106	12164	G	T	0,0943762	2021-02-24	South Africa
ORF1ab_4016_V	ORF1ab	4016	SRR14455106	12312	C	T	0,0760331	2021-02-24	South Africa
ORF1ab_4105_Y	ORF1ab	4105	SRR14455106	12578	G	T	0,0904173	2021-02-24	South Africa
ORF1ab_4175_I	ORF1ab	4175	SRR14455106	12789	C	T	0,163287	2021-02-24	South Africa
ORF1ab_35_V	ORF1ab	35	SRR14455106	13571	G	T	0,336066	2021-02-24	South Africa
ORF1ab_88_V	ORF1ab	88	SRR14455106	13730	C	T	0,0502513	2021-02-24	South Africa
ORF1ab_270_S	ORF1ab	270	SRR14455106	14277	G	T	0,0710059	2021-02-24	South Africa
ORF1ab_314_L	ORF1ab	314	SRR14455106	14408	C	T	1	2021-02-24	South Africa
ORF1ab_574_G	ORF1ab	574	SRR14455106	15187	A	G	0,0653595	2021-02-24	South Africa
ORF1ab_1014_V	ORF1ab	1014	SRR14455106	16508	G	T	0,144628	2021-02-24	South Africa
ORF1ab_1210_V	ORF1ab	1210	SRR14455106	17096	G	T	0,0547019	2021-02-24	South Africa
ORF1ab_2071_V	ORF1ab	2071	SRR14455106	19679	G	T	0,115337	2021-02-24	South Africa
ORF1ab_2117_L	ORF1ab	2117	SRR14455106	19816	G	T	0,565269	2021-02-24	South Africa
ORF1ab_2371_L	ORF1ab	2371	SRR14455106	20578	G	T	0,0986159	2021-02-24	South Africa
S_80_A	S	80	SRR14455106	21801	A	C	0,737365	2021-02-24	South Africa
S_181_V	S	181	SRR14455106	22104	G	T	0,645238	2021-02-24	South Africa
S_215_G	S	215	SRR14455106	22206	A	G	0,753943	2021-02-24	South Africa
S_240_NA	S	240	SRR14455106	22280	A	-CTTTACTTG	0,476341	2021-02-24	South Africa
S_417_N	S	417	SRR14455106	22813	G	T	0,761589	2021-02-24	South Africa
S_446_V	S	446	SRR14455106	22899	G	T	0,082316	2021-02-24	South Africa
S_452_R	S	452	SRR14455106	22917	T	G	0,19179	2021-02-24	South Africa
S_478_K	S	478	SRR14455106	22995	C	A	0,0546064	2021-02-24	South Africa
S_484_K	S	484	SRR14455106	23012	G	A	0,570529	2021-02-24	South Africa
S_501_Y	S	501	SRR14455106	23063	A	T	0,734463	2021-02-24	South Africa
S_614_G	S	614	SRR14455106	23403	A	G	1	2021-02-24	South Africa
S_618_NA	S	618	SRR14455106	23415	C	-A	0,0936101	2021-02-24	South Africa
S_619_*	S	619	SRR14455106	23417	G	T	0,0721336	2021-02-24	South Africa
S_684_S	S	684	SRR14455106	23612	G	T	0,102371	2021-02-24	South Africa
S_701_V	S	701	SRR14455106	23664	C	T	0,399546	2021-02-24	South Africa
S_716_I	S	716	SRR14455106	23709	C	T	0,186695	2021-02-24	South Africa
S_999_C	S	999	SRR14455106	24557	G	T	0,0628415	2021-02-24	South Africa
S_1091_L	S	1091	SRR14455106	24834	G	T	0,0709607	2021-02-24	South Africa
S_1124_V	S	1124	SRR14455106	24933	G	T	0,174664	2021-02-24	South Africa
S_1182_K	S	1182	SRR14455106	25106	G	A	0,0521739	2021-02-24	South Africa
ORF3a_57_H	ORF3a	57	SRR14455106	25563	G	T	0,626569	2021-02-24	South Africa
ORF3a_171_L	ORF3a	171	SRR14455106	25904	C	T	0,623134	2021-02-24	South Africa
E_71_L	E	71	SRR14455106	26456	C	T	0,752113	2021-02-24	South Africa
ORF8_27_*	ORF8	27	SRR14455106	27972	C	T	0,0575139	2021-02-24	South Africa
ORF8_52_I	ORF8	52	SRR14455106	28048	G	T	0,058309	2021-02-24	South Africa
ORF8_68_*	ORF8	68	SRR14455106	28095	A	T	0,0622568	2021-02-24	South Africa
ORF8_121_L	ORF8	121	SRR14455106	28254	A	C	0,0799361	2021-02-24	South Africa
N_18_NA	N	18	SRR14455106	28327	T	-G	0,0781457	2021-02-24	South Africa
N_182_S	N	182	SRR14455106	28817	G	T	0,0511717	2021-02-24	South Africa
N_203_K	N	203	SRR14455106	28881	G	A	0,171506	2021-02-24	South Africa
N_204_R	N	204	SRR14455106	28883	G	C	0,171705	2021-02-24	South Africa
N_204_A	N	204	SRR14455106	28884	G	C	0,173489	2021-02-24	South Africa
N_205_I	N	205	SRR14455106	28887	C	T	0,805179	2021-02-24	South Africa
N_377_Y	N	377	SRR14455106	29402	G	T	0,172485	2021-02-24	South Africa
ORF1ab_265_I	ORF1ab	265	SRR14455114	1059	C	T	0,882353	2021-03-08	South Africa
ORF1ab_333_M	ORF1ab	333	SRR14455114	1263	C	T	0,0733945	2021-03-08	South Africa
ORF1ab_1013_K	ORF1ab	1013	SRR14455114	3302	G	A	0,065	2021-03-08	South Africa
ORF1ab_1125_C	ORF1ab	1125	SRR14455114	3638	G	T	0,779037	2021-03-08	South Africa
ORF1ab_1655_N	ORF1ab	1655	SRR14455114	5230	G	T	0,911111	2021-03-08	South Africa
ORF1ab_1843_D	ORF1ab	1843	SRR14455114	5794	A	C	0,0911602	2021-03-08	South Africa
ORF1ab_3143_V	ORF1ab	3143	SRR14455114	9693	C	T	0,0503145	2021-03-08	South Africa
ORF1ab_3353_R	ORF1ab	3353	SRR14455114	10323	A	G	0,969027	2021-03-08	South Africa
ORF1ab_3674_NA	ORF1ab	3674	SRR14455114	11287	G	-TCTGGTTTT	0,877133	2021-03-08	South Africa
ORF1ab_314_L	ORF1ab	314	SRR14455114	14408	C	T	1	2021-03-08	South Africa
ORF1ab_833_NA	ORF1ab	833	SRR14455114	15965	G	+T	0,0681818	2021-03-08	South Africa
ORF1ab_2117_L	ORF1ab	2117	SRR14455114	19816	G	T	0,125604	2021-03-08	South Africa
S_18_F	S	18	SRR14455114	21614	C	T	0,706349	2021-03-08	South Africa
S_80_A	S	80	SRR14455114	21801	A	C	0,81736	2021-03-08	South Africa
S_215_G	S	215	SRR14455114	22206	A	G	0,925926	2021-03-08	South Africa
S_240_NA	S	240	SRR14455114	22280	A	-CTTTACTTG	0,727273	2021-03-08	South Africa
S_417_N	S	417	SRR14455114	22813	G	T	0,819753	2021-03-08	South Africa
S_452_R	S	452	SRR14455114	22917	T	G	0,126194	2021-03-08	South Africa
S_484_K	S	484	SRR14455114	23012	G	A	0,744097	2021-03-08	South Africa
S_501_Y	S	501	SRR14455114	23063	A	T	0,828194	2021-03-08	South Africa
S_570_D	S	570	SRR14455114	23271	C	A	0,0776197	2021-03-08	South Africa
S_614_G	S	614	SRR14455114	23403	A	G	1	2021-03-08	South Africa
S_701_V	S	701	SRR14455114	23664	C	T	0,496359	2021-03-08	South Africa
S_716_I	S	716	SRR14455114	23709	C	T	0,229526	2021-03-08	South Africa
ORF3a_57_H	ORF3a	57	SRR14455114	25563	G	T	0,899183	2021-03-08	South Africa
ORF3a_171_L	ORF3a	171	SRR14455114	25904	C	T	0,79562	2021-03-08	South Africa
E_71_L	E	71	SRR14455114	26456	C	T	0,9	2021-03-08	South Africa
N_159_P	N	159	SRR14455114	28749	T	C	0,0791367	2021-03-08	South Africa
N_160_E	N	160	SRR14455114	28751	C	G	0,0763889	2021-03-08	South Africa
N_205_I	N	205	SRR14455114	28887	C	T	0,933153	2021-03-08	South Africa
N_260_NA	N	260	SRR14455114	29051	C	+A	0,0601093	2021-03-08	South Africa
N_377_Y	N	377	SRR14455114	29402	G	T	0,648305	2021-03-08	South Africa
ORF1ab_72_NA	ORF1ab	72	SRR14455122	481	A	-C	0,102032	2021-03-01	South Africa
ORF1ab_98_V	ORF1ab	98	SRR14455122	558	G	T	0,209985	2021-03-01	South Africa
ORF1ab_265_I	ORF1ab	265	SRR14455122	1059	C	T	0,547368	2021-03-01	South Africa
ORF1ab_998_H	ORF1ab	998	SRR14455122	3259	G	T	0,133379	2021-03-01	South Africa
ORF1ab_1013_K	ORF1ab	1013	SRR14455122	3302	G	A	0,211844	2021-03-01	South Africa
ORF1ab_1100_V	ORF1ab	1100	SRR14455122	3564	G	T	0,0574713	2021-03-01	South Africa
ORF1ab_1182_P	ORF1ab	1182	SRR14455122	3810	T	C	0,0645833	2021-03-01	South Africa
ORF1ab_1246_I	ORF1ab	1246	SRR14455122	4002	C	T	0,199143	2021-03-01	South Africa
ORF1ab_1612_L	ORF1ab	1612	SRR14455122	5100	C	T	0,0566038	2021-03-01	South Africa
ORF1ab_1655_N	ORF1ab	1655	SRR14455122	5230	G	T	0,487013	2021-03-01	South Africa
ORF1ab_1843_D	ORF1ab	1843	SRR14455122	5794	A	C	0,461843	2021-03-01	South Africa
ORF1ab_1881_I	ORF1ab	1881	SRR14455122	5907	C	T	0,0644491	2021-03-01	South Africa
ORF1ab_2779_M	ORF1ab	2779	SRR14455122	8600	G	A	0,113117	2021-03-01	South Africa
ORF1ab_3143_V	ORF1ab	3143	SRR14455122	9693	C	T	0,269576	2021-03-01	South Africa
ORF1ab_3353_R	ORF1ab	3353	SRR14455122	10323	A	G	0,769424	2021-03-01	South Africa
ORF1ab_3497_S	ORF1ab	3497	SRR14455122	10754	G	T	0,0643863	2021-03-01	South Africa
ORF1ab_3574_I	ORF1ab	3574	SRR14455122	10986	G	T	0,0861244	2021-03-01	South Africa
ORF1ab_3722_C	ORF1ab	3722	SRR14455122	11430	A	G	0,0915141	2021-03-01	South Africa
ORF1ab_3958_NA	ORF1ab	3958	SRR14455122	12139	T	-AC	0,0518471	2021-03-01	South Africa
ORF1ab_3967_S	ORF1ab	3967	SRR14455122	12164	G	T	0,0887603	2021-03-01	South Africa
ORF1ab_4016_V	ORF1ab	4016	SRR14455122	12312	C	T	0,137954	2021-03-01	South Africa
ORF1ab_4105_Y	ORF1ab	4105	SRR14455122	12578	G	T	0,0878809	2021-03-01	South Africa
ORF1ab_4175_I	ORF1ab	4175	SRR14455122	12789	C	T	0,130374	2021-03-01	South Africa
ORF1ab_27_NA	ORF1ab	27	SRR14455122	13547	A	-C	0,0640569	2021-03-01	South Africa
ORF1ab_35_V	ORF1ab	35	SRR14455122	13571	G	T	0,307087	2021-03-01	South Africa
ORF1ab_88_V	ORF1ab	88	SRR14455122	13730	C	T	0,0672043	2021-03-01	South Africa
ORF1ab_270_S	ORF1ab	270	SRR14455122	14277	G	T	0,0527056	2021-03-01	South Africa
ORF1ab_314_L	ORF1ab	314	SRR14455122	14408	C	T	1	2021-03-01	South Africa
ORF1ab_574_G	ORF1ab	574	SRR14455122	15187	A	G	0,133333	2021-03-01	South Africa
ORF1ab_833_NA	ORF1ab	833	SRR14455122	15965	G	+T	0,0526316	2021-03-01	South Africa
ORF1ab_1014_V	ORF1ab	1014	SRR14455122	16508	G	T	0,146776	2021-03-01	South Africa
ORF1ab_1271_L	ORF1ab	1271	SRR14455122	17278	G	T	0,0607315	2021-03-01	South Africa
ORF1ab_1550_Y	ORF1ab	1550	SRR14455122	18115	C	T	0,131694	2021-03-01	South Africa
ORF1ab_2071_V	ORF1ab	2071	SRR14455122	19679	G	T	0,135492	2021-03-01	South Africa
ORF1ab_2117_L	ORF1ab	2117	SRR14455122	19816	G	T	0,524434	2021-03-01	South Africa
ORF1ab_2371_L	ORF1ab	2371	SRR14455122	20578	G	T	0,0690909	2021-03-01	South Africa
ORF1ab_2387_V	ORF1ab	2387	SRR14455122	20627	G	T	0,0630449	2021-03-01	South Africa
ORF1ab_2485_C	ORF1ab	2485	SRR14455122	20922	G	T	0,0554878	2021-03-01	South Africa
S_80_A	S	80	SRR14455122	21801	A	C	0,554905	2021-03-01	South Africa
S_95_I	S	95	SRR14455122	21846	C	T	0,0880196	2021-03-01	South Africa
S_181_V	S	181	SRR14455122	22104	G	T	0,578824	2021-03-01	South Africa
S_215_G	S	215	SRR14455122	22206	A	G	0,66242	2021-03-01	South Africa
S_240_NA	S	240	SRR14455122	22280	A	-CTTTACTTG	0,432886	2021-03-01	South Africa
S_417_N	S	417	SRR14455122	22813	G	T	0,662975	2021-03-01	South Africa
S_446_V	S	446	SRR14455122	22899	G	T	0,0747168	2021-03-01	South Africa
S_452_R	S	452	SRR14455122	22917	T	G	0,246597	2021-03-01	South Africa
S_478_K	S	478	SRR14455122	22995	C	A	0,0865341	2021-03-01	South Africa
S_484_K	S	484	SRR14455122	23012	G	A	0,484034	2021-03-01	South Africa
S_501_Y	S	501	SRR14455122	23063	A	T	0,666364	2021-03-01	South Africa
S_614_G	S	614	SRR14455122	23403	A	G	0,993515	2021-03-01	South Africa
S_618_NA	S	618	SRR14455122	23415	C	-A	0,0718252	2021-03-01	South Africa
S_619_*	S	619	SRR14455122	23417	G	T	0,078072	2021-03-01	South Africa
S_684_S	S	684	SRR14455122	23612	G	T	0,147692	2021-03-01	South Africa
S_701_V	S	701	SRR14455122	23664	C	T	0,386965	2021-03-01	South Africa
S_716_I	S	716	SRR14455122	23709	C	T	0,235386	2021-03-01	South Africa
S_1124_V	S	1124	SRR14455122	24933	G	T	0,150412	2021-03-01	South Africa
S_1180_NA	S	1180	SRR14455122	25101	A	-AAAAG	0,0656934	2021-03-01	South Africa
S_1219_NA	S	1219	SRR14455122	25218	G	-T	0,0939597	2021-03-01	South Africa
S_1262_D	S	1262	SRR14455122	25348	G	T	0,101695	2021-03-01	South Africa
ORF3a_57_H	ORF3a	57	SRR14455122	25563	G	T	0,430108	2021-03-01	South Africa
ORF3a_171_L	ORF3a	171	SRR14455122	25904	C	T	0,67	2021-03-01	South Africa
ORF3a_255_I	ORF3a	255	SRR14455122	26155	G	A	0,053286	2021-03-01	South Africa
E_71_L	E	71	SRR14455122	26456	C	T	0,669811	2021-03-01	South Africa
ORF6_16_P	ORF6	16	SRR14455122	27248	T	C	0,0544872	2021-03-01	South Africa
ORF8_121_L	ORF8	121	SRR14455122	28254	A	C	0,0821073	2021-03-01	South Africa
N_3_H	N	3	SRR14455122	28280	G	C	0,0651769	2021-03-01	South Africa
N_3_V	N	3	SRR14455122	28281	A	T	0,0648148	2021-03-01	South Africa
N_3_E	N	3	SRR14455122	28282	T	A	0,0645459	2021-03-01	South Africa
N_18_NA	N	18	SRR14455122	28327	T	-G	0,0771373	2021-03-01	South Africa
N_173_S	N	173	SRR14455122	28790	G	T	0,08206	2021-03-01	South Africa
N_205_I	N	205	SRR14455122	28887	C	T	0,996353	2021-03-01	South Africa
N_377_Y	N	377	SRR14455122	29402	G	T	0,194131	2021-03-01	South Africa
ORF1ab_265_I	ORF1ab	265	SRR14455127	1059	C	T	0,983112	2021-02-03	Zimbabwe
ORF1ab_1612_L	ORF1ab	1612	SRR14455127	5100	C	T	0,970423	2021-02-03	Zimbabwe
ORF1ab_1655_N	ORF1ab	1655	SRR14455127	5230	G	T	0,988189	2021-02-03	Zimbabwe
ORF1ab_2144_NA	ORF1ab	2144	SRR14455127	6696	C	+T	0,051202	2021-02-03	Zimbabwe
ORF1ab_3353_R	ORF1ab	3353	SRR14455127	10323	A	G	0,990349	2021-02-03	Zimbabwe
ORF1ab_3674_NA	ORF1ab	3674	SRR14455127	11287	G	-TCTGGTTTT	0,902357	2021-02-03	Zimbabwe
ORF1ab_131_A	ORF1ab	131	SRR14455127	13859	A	C	0,939716	2021-02-03	Zimbabwe
ORF1ab_314_L	ORF1ab	314	SRR14455127	14408	C	T	1	2021-02-03	Zimbabwe
ORF1ab_833_NA	ORF1ab	833	SRR14455127	15965	G	+T	0,0527066	2021-02-03	Zimbabwe
S_80_A	S	80	SRR14455127	21801	A	C	0,970919	2021-02-03	Zimbabwe
S_215_G	S	215	SRR14455127	22206	A	G	0,977035	2021-02-03	Zimbabwe
S_240_NA	S	240	SRR14455127	22280	A	-CTTTACTTG	0,724206	2021-02-03	Zimbabwe
S_417_N	S	417	SRR14455127	22813	G	T	0,937298	2021-02-03	Zimbabwe
S_484_K	S	484	SRR14455127	23012	G	A	0,938884	2021-02-03	Zimbabwe
S_501_Y	S	501	SRR14455127	23063	A	T	0,964303	2021-02-03	Zimbabwe
S_570_D	S	570	SRR14455127	23271	C	A	0,120841	2021-02-03	Zimbabwe
S_614_G	S	614	SRR14455127	23403	A	G	0,996631	2021-02-03	Zimbabwe
S_701_V	S	701	SRR14455127	23664	C	T	0,701474	2021-02-03	Zimbabwe
S_716_I	S	716	SRR14455127	23709	C	T	0,256438	2021-02-03	Zimbabwe
S_1182_NA	S	1182	SRR14455127	25106	G	-A	0,0656934	2021-02-03	Zimbabwe
ORF3a_24_I	ORF3a	24	SRR14455127	25463	C	T	0,98913	2021-02-03	Zimbabwe
ORF3a_40_P	ORF3a	40	SRR14455127	25510	T	C	0,996008	2021-02-03	Zimbabwe
ORF3a_57_H	ORF3a	57	SRR14455127	25563	G	T	0,993318	2021-02-03	Zimbabwe
ORF3a_171_L	ORF3a	171	SRR14455127	25904	C	T	0,990881	2021-02-03	Zimbabwe
E_71_L	E	71	SRR14455127	26456	C	T	0,964158	2021-02-03	Zimbabwe
N_205_I	N	205	SRR14455127	28887	C	T	0,97861	2021-02-03	Zimbabwe
N_362_I	N	362	SRR14455127	29358	C	T	0,912017	2021-02-03	Zimbabwe
ORF1ab_265_I	ORF1ab	265	SRR14455135	1059	C	T	0,985577	2021-01-17	Zimbabwe
ORF1ab_944_L	ORF1ab	944	SRR14455135	3096	C	T	0,967742	2021-01-17	Zimbabwe
ORF1ab_1655_N	ORF1ab	1655	SRR14455135	5230	G	T	0,951456	2021-01-17	Zimbabwe
ORF1ab_2144_NA	ORF1ab	2144	SRR14455135	6696	C	+T	0,0821062	2021-01-17	Zimbabwe
ORF1ab_3353_R	ORF1ab	3353	SRR14455135	10323	A	G	0,986842	2021-01-17	Zimbabwe
ORF1ab_3674_NA	ORF1ab	3674	SRR14455135	11287	G	-TCTGGTTTT	0,867045	2021-01-17	Zimbabwe
ORF1ab_314_L	ORF1ab	314	SRR14455135	14408	C	T	1	2021-01-17	Zimbabwe
ORF1ab_635_M	ORF1ab	635	SRR14455135	15371	C	T	0,993805	2021-01-17	Zimbabwe
ORF1ab_833_NA	ORF1ab	833	SRR14455135	15965	G	+T	0,101562	2021-01-17	Zimbabwe
ORF1ab_1511_I	ORF1ab	1511	SRR14455135	17999	C	T	0,974705	2021-01-17	Zimbabwe
ORF1ab_1693_I	ORF1ab	1693	SRR14455135	18546	G	T	0,976504	2021-01-17	Zimbabwe
S_80_A	S	80	SRR14455135	21801	A	C	0,984257	2021-01-17	Zimbabwe
S_215_G	S	215	SRR14455135	22206	A	G	1	2021-01-17	Zimbabwe
S_240_NA	S	240	SRR14455135	22280	A	-CTTTACTTG	0,791962	2021-01-17	Zimbabwe
S_417_N	S	417	SRR14455135	22813	G	T	0,862765	2021-01-17	Zimbabwe
S_484_K	S	484	SRR14455135	23012	G	A	0,976157	2021-01-17	Zimbabwe
S_501_Y	S	501	SRR14455135	23063	A	T	0,996129	2021-01-17	Zimbabwe
S_614_G	S	614	SRR14455135	23403	A	G	0,999244	2021-01-17	Zimbabwe
S_701_V	S	701	SRR14455135	23664	C	T	0,724611	2021-01-17	Zimbabwe
S_716_I	S	716	SRR14455135	23709	C	T	0,131148	2021-01-17	Zimbabwe
S_1084_Y	S	1084	SRR14455135	24812	G	T	0,961924	2021-01-17	Zimbabwe
ORF3a_57_H	ORF3a	57	SRR14455135	25563	G	T	0,9865	2021-01-17	Zimbabwe
ORF3a_104_T	ORF3a	104	SRR14455135	25702	C	A	0,997758	2021-01-17	Zimbabwe
ORF3a_171_L	ORF3a	171	SRR14455135	25904	C	T	0,998016	2021-01-17	Zimbabwe
E_71_L	E	71	SRR14455135	26456	C	T	0,997859	2021-01-17	Zimbabwe
N_203_K	N	203	SRR14455135	28881	G	A	0,0819277	2021-01-17	Zimbabwe
N_204_R	N	204	SRR14455135	28883	G	C	0,0841346	2021-01-17	Zimbabwe
N_205_I	N	205	SRR14455135	28887	C	T	0,850633	2021-01-17	Zimbabwe
ORF1ab_265_I	ORF1ab	265	SRR14455138	1059	C	T	1	2021-01-14	Zimbabwe
ORF1ab_1655_N	ORF1ab	1655	SRR14455138	5230	G	T	0,995763	2021-01-14	Zimbabwe
ORF1ab_1843_D	ORF1ab	1843	SRR14455138	5794	A	C	0,910448	2021-01-14	Zimbabwe
ORF1ab_2121_I	ORF1ab	2121	SRR14455138	6627	C	T	0,05919	2021-01-14	Zimbabwe
ORF1ab_2144_NA	ORF1ab	2144	SRR14455138	6696	C	+T	0,0645724	2021-01-14	Zimbabwe
ORF1ab_3353_R	ORF1ab	3353	SRR14455138	10323	A	G	1	2021-01-14	Zimbabwe
ORF1ab_3674_NA	ORF1ab	3674	SRR14455138	11287	G	-TCTGGTTTT	0,922734	2021-01-14	Zimbabwe
ORF1ab_314_L	ORF1ab	314	SRR14455138	14408	C	T	0,996109	2021-01-14	Zimbabwe
ORF1ab_833_NA	ORF1ab	833	SRR14455138	15965	G	+T	0,0525568	2021-01-14	Zimbabwe
ORF1ab_1698_F	ORF1ab	1698	SRR14455138	18559	C	T	0,909953	2021-01-14	Zimbabwe
S_80_A	S	80	SRR14455138	21801	A	C	0,996	2021-01-14	Zimbabwe
S_215_G	S	215	SRR14455138	22206	A	G	1	2021-01-14	Zimbabwe
S_240_NA	S	240	SRR14455138	22280	A	-CTTTACTTG	0,775385	2021-01-14	Zimbabwe
S_417_N	S	417	SRR14455138	22813	G	T	0,960988	2021-01-14	Zimbabwe
S_484_K	S	484	SRR14455138	23012	G	A	0,995763	2021-01-14	Zimbabwe
S_501_Y	S	501	SRR14455138	23063	A	T	1	2021-01-14	Zimbabwe
S_614_G	S	614	SRR14455138	23403	A	G	1	2021-01-14	Zimbabwe
S_701_V	S	701	SRR14455138	23664	C	T	0,984177	2021-01-14	Zimbabwe
ORF3a_57_H	ORF3a	57	SRR14455138	25563	G	T	0,995951	2021-01-14	Zimbabwe
ORF3a_171_L	ORF3a	171	SRR14455138	25904	C	T	1	2021-01-14	Zimbabwe
E_71_L	E	71	SRR14455138	26456	C	T	1	2021-01-14	Zimbabwe
N_205_I	N	205	SRR14455138	28887	C	T	1	2021-01-14	Zimbabwe
ORF1ab_265_I	ORF1ab	265	SRR14455139	1059	C	T	1	2021-01-11	Zimbabwe
ORF1ab_1655_N	ORF1ab	1655	SRR14455139	5230	G	T	0,992548	2021-01-11	Zimbabwe
ORF1ab_1843_D	ORF1ab	1843	SRR14455139	5794	A	C	0,987665	2021-01-11	Zimbabwe
ORF1ab_2144_NA	ORF1ab	2144	SRR14455139	6696	C	+T	0,0580058	2021-01-11	Zimbabwe
ORF1ab_3284_I	ORF1ab	3284	SRR14455139	10116	C	T	0,0629067	2021-01-11	Zimbabwe
ORF1ab_3353_R	ORF1ab	3353	SRR14455139	10323	A	G	0,978992	2021-01-11	Zimbabwe
ORF1ab_3674_NA	ORF1ab	3674	SRR14455139	11287	G	-TCTGGTTTT	0,844794	2021-01-11	Zimbabwe
ORF1ab_3750_I	ORF1ab	3750	SRR14455139	11514	C	T	0,951304	2021-01-11	Zimbabwe
ORF1ab_314_L	ORF1ab	314	SRR14455139	14408	C	T	1	2021-01-11	Zimbabwe
ORF1ab_833_NA	ORF1ab	833	SRR14455139	15965	G	+T	0,0711368	2021-01-11	Zimbabwe
S_80_A	S	80	SRR14455139	21801	A	C	0,981435	2021-01-11	Zimbabwe
S_215_G	S	215	SRR14455139	22206	A	G	0,998498	2021-01-11	Zimbabwe
S_233_V	S	233	SRR14455139	22259	A	G	0,991398	2021-01-11	Zimbabwe
S_240_NA	S	240	SRR14455139	22280	A	-CTTTACTTG	0,764992	2021-01-11	Zimbabwe
S_417_N	S	417	SRR14455139	22813	G	T	0,914754	2021-01-11	Zimbabwe
S_484_K	S	484	SRR14455139	23012	G	A	0,973684	2021-01-11	Zimbabwe
S_501_Y	S	501	SRR14455139	23063	A	T	0,992789	2021-01-11	Zimbabwe
S_614_G	S	614	SRR14455139	23403	A	G	1	2021-01-11	Zimbabwe
S_701_V	S	701	SRR14455139	23664	C	T	0,767241	2021-01-11	Zimbabwe
S_716_I	S	716	SRR14455139	23709	C	T	0,132732	2021-01-11	Zimbabwe
ORF3a_57_H	ORF3a	57	SRR14455139	25563	G	T	0,981007	2021-01-11	Zimbabwe
ORF3a_171_L	ORF3a	171	SRR14455139	25904	C	T	1	2021-01-11	Zimbabwe
E_71_L	E	71	SRR14455139	26456	C	T	0,998896	2021-01-11	Zimbabwe
N_205_I	N	205	SRR14455139	28887	C	T	0,990539	2021-01-11	Zimbabwe
ORF1ab_265_I	ORF1ab	265	SRR14455141	1059	C	T	1	2021-01-11	Zimbabwe
ORF1ab_1655_N	ORF1ab	1655	SRR14455141	5230	G	T	0,986371	2021-01-11	Zimbabwe
ORF1ab_1843_D	ORF1ab	1843	SRR14455141	5794	A	C	0,974967	2021-01-11	Zimbabwe
ORF1ab_2144_NA	ORF1ab	2144	SRR14455141	6696	C	+T	0,0529101	2021-01-11	Zimbabwe
ORF1ab_3353_R	ORF1ab	3353	SRR14455141	10323	A	G	0,98167	2021-01-11	Zimbabwe
ORF1ab_3674_NA	ORF1ab	3674	SRR14455141	11287	G	-TCTGGTTTT	0,870588	2021-01-11	Zimbabwe
ORF1ab_314_L	ORF1ab	314	SRR14455141	14408	C	T	1	2021-01-11	Zimbabwe
ORF1ab_833_NA	ORF1ab	833	SRR14455141	15965	G	+T	0,0684354	2021-01-11	Zimbabwe
S_80_A	S	80	SRR14455141	21801	A	C	0,980723	2021-01-11	Zimbabwe
S_215_G	S	215	SRR14455141	22206	A	G	0,998309	2021-01-11	Zimbabwe
S_240_NA	S	240	SRR14455141	22280	A	-CTTTACTTG	0,734896	2021-01-11	Zimbabwe
S_417_N	S	417	SRR14455141	22813	G	T	0,867417	2021-01-11	Zimbabwe
S_484_K	S	484	SRR14455141	23012	G	A	0,969432	2021-01-11	Zimbabwe
S_501_Y	S	501	SRR14455141	23063	A	T	0,989142	2021-01-11	Zimbabwe
S_614_G	S	614	SRR14455141	23403	A	G	1	2021-01-11	Zimbabwe
S_701_V	S	701	SRR14455141	23664	C	T	0,786202	2021-01-11	Zimbabwe
S_716_I	S	716	SRR14455141	23709	C	T	0,105263	2021-01-11	Zimbabwe
ORF3a_57_H	ORF3a	57	SRR14455141	25563	G	T	0,979989	2021-01-11	Zimbabwe
ORF3a_171_L	ORF3a	171	SRR14455141	25904	C	T	0,998028	2021-01-11	Zimbabwe
E_71_L	E	71	SRR14455141	26456	C	T	0,999163	2021-01-11	Zimbabwe
N_205_I	N	205	SRR14455141	28887	C	T	0,997917	2021-01-11	Zimbabwe
ORF1ab_1095_E	ORF1ab	1095	SRR14455142	3549	G	A	0,946779	2021-01-10	Zimbabwe
ORF1ab_1246_I	ORF1ab	1246	SRR14455142	4002	C	T	0,948505	2021-01-10	Zimbabwe
ORF1ab_2144_NA	ORF1ab	2144	SRR14455142	6696	C	+T	0,0546311	2021-01-10	Zimbabwe
ORF1ab_2667_C	ORF1ab	2667	SRR14455142	8264	G	T	0,860248	2021-01-10	Zimbabwe
ORF1ab_3353_R	ORF1ab	3353	SRR14455142	10323	A	G	0,283871	2021-01-10	Zimbabwe
ORF1ab_293_S	ORF1ab	293	SRR14455142	14345	T	C	0,911249	2021-01-10	Zimbabwe
ORF1ab_314_L	ORF1ab	314	SRR14455142	14408	C	T	0,997932	2021-01-10	Zimbabwe
ORF1ab_657_T	ORF1ab	657	SRR14455142	15437	T	C	0,96057	2021-01-10	Zimbabwe
ORF1ab_833_NA	ORF1ab	833	SRR14455142	15965	G	+T	0,0554132	2021-01-10	Zimbabwe
ORF1ab_1609_S	ORF1ab	1609	SRR14455142	18292	G	T	0,93984	2021-01-10	Zimbabwe
ORF1ab_2172_NA	ORF1ab	2172	SRR14455142	19983	C	+T	0,0658683	2021-01-10	Zimbabwe
S_417_N	S	417	SRR14455142	22813	G	T	0,0815924	2021-01-10	Zimbabwe
S_484_K	S	484	SRR14455142	23012	G	A	0,068343	2021-01-10	Zimbabwe
S_501_Y	S	501	SRR14455142	23063	A	T	0,10234	2021-01-10	Zimbabwe
S_501_T	S	501	SRR14455142	23064	A	C	0,885624	2021-01-10	Zimbabwe
S_570_D	S	570	SRR14455142	23271	C	A	0,0510996	2021-01-10	Zimbabwe
S_614_G	S	614	SRR14455142	23403	A	G	0,999442	2021-01-10	Zimbabwe
ORF3a_78_Y	ORF3a	78	SRR14455142	25624	C	T	0,956481	2021-01-10	Zimbabwe
ORF3a_171_L	ORF3a	171	SRR14455142	25904	C	T	0,0622711	2021-01-10	Zimbabwe
N_203_K	N	203	SRR14455142	28881	G	A	0,221088	2021-01-10	Zimbabwe
N_204_R	N	204	SRR14455142	28883	G	C	0,224109	2021-01-10	Zimbabwe
N_205_I	N	205	SRR14455142	28887	C	T	0,726957	2021-01-10	Zimbabwe
ORF10_29_*	ORF10	29	SRR14455142	29642	C	T	0,916828	2021-01-10	Zimbabwe
ORF1ab_265_I	ORF1ab	265	SRR14455143	1059	C	T	1	2021-01-10	Zimbabwe
ORF1ab_1612_L	ORF1ab	1612	SRR14455143	5100	C	T	0,986355	2021-01-10	Zimbabwe
ORF1ab_1655_N	ORF1ab	1655	SRR14455143	5230	G	T	0,995984	2021-01-10	Zimbabwe
ORF1ab_2144_NA	ORF1ab	2144	SRR14455143	6696	C	+T	0,0646669	2021-01-10	Zimbabwe
ORF1ab_3353_R	ORF1ab	3353	SRR14455143	10323	A	G	0,98973	2021-01-10	Zimbabwe
ORF1ab_3674_NA	ORF1ab	3674	SRR14455143	11287	G	-TCTGGTTTT	0,859433	2021-01-10	Zimbabwe
ORF1ab_314_L	ORF1ab	314	SRR14455143	14408	C	T	1	2021-01-10	Zimbabwe
ORF1ab_620_I	ORF1ab	620	SRR14455143	15327	G	T	0,993321	2021-01-10	Zimbabwe
ORF1ab_833_NA	ORF1ab	833	SRR14455143	15965	G	+T	0,0602689	2021-01-10	Zimbabwe
S_80_A	S	80	SRR14455143	21801	A	C	0,991622	2021-01-10	Zimbabwe
S_215_G	S	215	SRR14455143	22206	A	G	0,998605	2021-01-10	Zimbabwe
S_240_NA	S	240	SRR14455143	22280	A	-CTTTACTTG	0,680992	2021-01-10	Zimbabwe
S_417_N	S	417	SRR14455143	22813	G	T	0,953065	2021-01-10	Zimbabwe
S_484_K	S	484	SRR14455143	23012	G	A	0,989846	2021-01-10	Zimbabwe
S_501_Y	S	501	SRR14455143	23063	A	T	0,998021	2021-01-10	Zimbabwe
S_614_G	S	614	SRR14455143	23403	A	G	0,996482	2021-01-10	Zimbabwe
S_701_V	S	701	SRR14455143	23664	C	T	0,893894	2021-01-10	Zimbabwe
ORF3a_57_H	ORF3a	57	SRR14455143	25563	G	T	0,993528	2021-01-10	Zimbabwe
ORF3a_171_L	ORF3a	171	SRR14455143	25904	C	T	1	2021-01-10	Zimbabwe
E_71_L	E	71	SRR14455143	26456	C	T	0,998514	2021-01-10	Zimbabwe
ORF8_64_D	ORF8	64	SRR14455143	28085	G	T	0,978261	2021-01-10	Zimbabwe
N_205_I	N	205	SRR14455143	28887	C	T	1	2021-01-10	Zimbabwe
N_253_D	N	253	SRR14455143	29032	G	T	0,0544218	2021-01-10	Zimbabwe
N_254_S	N	254	SRR14455143	29033	G	T	0,0662252	2021-01-10	Zimbabwe
N_260_NA	N	260	SRR14455143	29051	C	+A	0,0689655	2021-01-10	Zimbabwe
N_362_I	N	362	SRR14455143	29358	C	T	0,927374	2021-01-10	Zimbabwe
ORF1ab_265_I	ORF1ab	265	SRR14455145	1059	C	T	0,997436	2021-01-07	Zimbabwe
ORF1ab_333_M	ORF1ab	333	SRR14455145	1263	C	T	0,987261	2021-01-07	Zimbabwe
ORF1ab_1655_N	ORF1ab	1655	SRR14455145	5230	G	T	0,995665	2021-01-07	Zimbabwe
ORF1ab_1843_D	ORF1ab	1843	SRR14455145	5794	A	C	0,978051	2021-01-07	Zimbabwe
ORF1ab_3353_R	ORF1ab	3353	SRR14455145	10323	A	G	0,99558	2021-01-07	Zimbabwe
ORF1ab_3674_NA	ORF1ab	3674	SRR14455145	11287	G	-TCTGGTTTT	0,889113	2021-01-07	Zimbabwe
ORF1ab_314_L	ORF1ab	314	SRR14455145	14408	C	T	1	2021-01-07	Zimbabwe
ORF1ab_833_NA	ORF1ab	833	SRR14455145	15965	G	+T	0,0600763	2021-01-07	Zimbabwe
S_80_A	S	80	SRR14455145	21801	A	C	0,994752	2021-01-07	Zimbabwe
S_215_G	S	215	SRR14455145	22206	A	G	0,998404	2021-01-07	Zimbabwe
S_240_NA	S	240	SRR14455145	22280	A	-CTTTACTTG	0,745987	2021-01-07	Zimbabwe
S_417_N	S	417	SRR14455145	22813	G	T	0,894852	2021-01-07	Zimbabwe
S_484_K	S	484	SRR14455145	23012	G	A	0,993358	2021-01-07	Zimbabwe
S_501_Y	S	501	SRR14455145	23063	A	T	0,996904	2021-01-07	Zimbabwe
S_614_G	S	614	SRR14455145	23403	A	G	1	2021-01-07	Zimbabwe
S_701_V	S	701	SRR14455145	23664	C	T	0,85962	2021-01-07	Zimbabwe
ORF3a_57_H	ORF3a	57	SRR14455145	25563	G	T	0,997105	2021-01-07	Zimbabwe
ORF3a_171_L	ORF3a	171	SRR14455145	25904	C	T	1	2021-01-07	Zimbabwe
E_71_L	E	71	SRR14455145	26456	C	T	0,998959	2021-01-07	Zimbabwe
ORF8_72_H	ORF8	72	SRR14455145	28109	G	T	0,064486	2021-01-07	Zimbabwe
N_205_I	N	205	SRR14455145	28887	C	T	0,998839	2021-01-07	Zimbabwe
ORF1ab_1246_I	ORF1ab	1246	SRR14455148	4002	C	T	0,968799	2021-01-03	Zimbabwe
ORF1ab_2144_NA	ORF1ab	2144	SRR14455148	6696	C	+T	0,0529158	2021-01-03	Zimbabwe
ORF1ab_3117_I	ORF1ab	3117	SRR14455148	9615	C	T	0,0584737	2021-01-03	Zimbabwe
ORF1ab_3278_S	ORF1ab	3278	SRR14455148	10097	G	A	0,947368	2021-01-03	Zimbabwe
ORF1ab_3353_R	ORF1ab	3353	SRR14455148	10323	A	G	0,252252	2021-01-03	Zimbabwe
ORF1ab_293_S	ORF1ab	293	SRR14455148	14345	T	C	0,988223	2021-01-03	Zimbabwe
ORF1ab_314_L	ORF1ab	314	SRR14455148	14408	C	T	1	2021-01-03	Zimbabwe
ORF1ab_520_S	ORF1ab	520	SRR14455148	15025	G	T	0,0962801	2021-01-03	Zimbabwe
ORF1ab_657_T	ORF1ab	657	SRR14455148	15437	T	C	0,988124	2021-01-03	Zimbabwe
ORF1ab_833_NA	ORF1ab	833	SRR14455148	15965	G	+T	0,072238	2021-01-03	Zimbabwe
ORF1ab_1609_S	ORF1ab	1609	SRR14455148	18292	G	T	0,98004	2021-01-03	Zimbabwe
S_501_T	S	501	SRR14455148	23064	A	C	0,961719	2021-01-03	Zimbabwe
S_614_G	S	614	SRR14455148	23403	A	G	0,999056	2021-01-03	Zimbabwe
ORF3a_78_Y	ORF3a	78	SRR14455148	25624	C	T	0,980077	2021-01-03	Zimbabwe
M_87_F	M	87	SRR14455148	26781	C	T	0,0973036	2021-01-03	Zimbabwe
ORF6_61_H	ORF6	61	SRR14455148	27382	G	C	0,0537281	2021-01-03	Zimbabwe
N_203_K	N	203	SRR14455148	28881	G	A	0,775401	2021-01-03	Zimbabwe
N_204_R	N	204	SRR14455148	28883	G	C	0,781915	2021-01-03	Zimbabwe
N_205_I	N	205	SRR14455148	28887	C	T	0,154255	2021-01-03	Zimbabwe
ORF10_29_*	ORF10	29	SRR14455148	29642	C	T	0,96144	2021-01-03	Zimbabwe
ORF1ab_265_I	ORF1ab	265	SRR14455149	1059	C	T	0,994792	2021-01-03	Zimbabwe
ORF1ab_1655_N	ORF1ab	1655	SRR14455149	5230	G	T	0,99631	2021-01-03	Zimbabwe
ORF1ab_2144_NA	ORF1ab	2144	SRR14455149	6696	C	+T	0,0701754	2021-01-03	Zimbabwe
ORF1ab_3353_R	ORF1ab	3353	SRR14455149	10323	A	G	0,993538	2021-01-03	Zimbabwe
ORF1ab_3674_NA	ORF1ab	3674	SRR14455149	11287	G	-TCTGGTTTT	0,882955	2021-01-03	Zimbabwe
ORF1ab_314_L	ORF1ab	314	SRR14455149	14408	C	T	1	2021-01-03	Zimbabwe
ORF1ab_833_NA	ORF1ab	833	SRR14455149	15965	G	+T	0,0852783	2021-01-03	Zimbabwe
ORF1ab_1511_I	ORF1ab	1511	SRR14455149	17999	C	T	0,989111	2021-01-03	Zimbabwe
ORF1ab_1649_F	ORF1ab	1649	SRR14455149	18412	G	T	0,983719	2021-01-03	Zimbabwe
S_80_A	S	80	SRR14455149	21801	A	C	0,996368	2021-01-03	Zimbabwe
S_215_G	S	215	SRR14455149	22206	A	G	0,998742	2021-01-03	Zimbabwe
S_240_NA	S	240	SRR14455149	22280	A	-CTTTACTTG	0,734463	2021-01-03	Zimbabwe
S_417_N	S	417	SRR14455149	22813	G	T	0,902368	2021-01-03	Zimbabwe
S_484_K	S	484	SRR14455149	23012	G	A	0,993233	2021-01-03	Zimbabwe
S_501_Y	S	501	SRR14455149	23063	A	T	0,99852	2021-01-03	Zimbabwe
S_614_G	S	614	SRR14455149	23403	A	G	1	2021-01-03	Zimbabwe
S_701_V	S	701	SRR14455149	23664	C	T	0,928571	2021-01-03	Zimbabwe
ORF3a_57_H	ORF3a	57	SRR14455149	25563	G	T	0,99899	2021-01-03	Zimbabwe
ORF3a_171_L	ORF3a	171	SRR14455149	25904	C	T	1	2021-01-03	Zimbabwe
E_71_L	E	71	SRR14455149	26456	C	T	1	2021-01-03	Zimbabwe
ORF7a_93_F	ORF7a	93	SRR14455149	27670	G	T	1	2021-01-03	Zimbabwe
ORF7b_2_N	ORF7b	2	SRR14455149	27760	T	A	1	2021-01-03	Zimbabwe
N_205_I	N	205	SRR14455149	28887	C	T	0,997375	2021-01-03	Zimbabwe
ORF1ab_265_I	ORF1ab	265	SRR14455153	1059	C	T	1	2021-01-05	Zimbabwe
ORF1ab_1655_N	ORF1ab	1655	SRR14455153	5230	G	T	0,995442	2021-01-05	Zimbabwe
ORF1ab_2144_NA	ORF1ab	2144	SRR14455153	6696	C	+T	0,0630165	2021-01-05	Zimbabwe
ORF1ab_3353_R	ORF1ab	3353	SRR14455153	10323	A	G	0,988818	2021-01-05	Zimbabwe
ORF1ab_3674_NA	ORF1ab	3674	SRR14455153	11287	G	-TCTGGTTTT	0,899149	2021-01-05	Zimbabwe
ORF1ab_314_L	ORF1ab	314	SRR14455153	14408	C	T	1	2021-01-05	Zimbabwe
ORF1ab_833_NA	ORF1ab	833	SRR14455153	15965	G	+T	0,0593164	2021-01-05	Zimbabwe
ORF1ab_1511_I	ORF1ab	1511	SRR14455153	17999	C	T	0,988679	2021-01-05	Zimbabwe
ORF1ab_1649_F	ORF1ab	1649	SRR14455153	18412	G	T	0,975627	2021-01-05	Zimbabwe
S_13_T	S	13	SRR14455153	21600	G	C	0,181818	2021-01-05	Zimbabwe
S_80_A	S	80	SRR14455153	21801	A	C	0,981842	2021-01-05	Zimbabwe
S_215_G	S	215	SRR14455153	22206	A	G	1	2021-01-05	Zimbabwe
S_240_NA	S	240	SRR14455153	22280	A	-CTTTACTTG	0,772727	2021-01-05	Zimbabwe
S_417_N	S	417	SRR14455153	22813	G	T	0,858537	2021-01-05	Zimbabwe
S_484_K	S	484	SRR14455153	23012	G	A	0,984146	2021-01-05	Zimbabwe
S_501_Y	S	501	SRR14455153	23063	A	T	0,998918	2021-01-05	Zimbabwe
S_614_G	S	614	SRR14455153	23403	A	G	0,997853	2021-01-05	Zimbabwe
S_701_V	S	701	SRR14455153	23664	C	T	0,863226	2021-01-05	Zimbabwe
S_716_I	S	716	SRR14455153	23709	C	T	0,109043	2021-01-05	Zimbabwe
ORF3a_57_H	ORF3a	57	SRR14455153	25563	G	T	0,993576	2021-01-05	Zimbabwe
ORF3a_110_S	ORF3a	110	SRR14455153	25720	G	T	0,997326	2021-01-05	Zimbabwe
ORF3a_171_L	ORF3a	171	SRR14455153	25904	C	T	0,997934	2021-01-05	Zimbabwe
E_71_L	E	71	SRR14455153	26456	C	T	0,99776	2021-01-05	Zimbabwe
ORF7a_93_F	ORF7a	93	SRR14455153	27670	G	T	1	2021-01-05	Zimbabwe
N_205_I	N	205	SRR14455153	28887	C	T	1	2021-01-05	Zimbabwe
ORF1ab_265_I	ORF1ab	265	SRR14455156	1059	C	T	0,918831	2021-01-04	Zimbabwe
ORF1ab_674_G	ORF1ab	674	SRR14455156	2285	A	G	0,527828	2021-01-04	Zimbabwe
ORF1ab_1655_N	ORF1ab	1655	SRR14455156	5230	G	T	0,907293	2021-01-04	Zimbabwe
ORF1ab_1708_D	ORF1ab	1708	SRR14455156	5388	C	A	0,0548246	2021-01-04	Zimbabwe
ORF1ab_2144_NA	ORF1ab	2144	SRR14455156	6696	C	+T	0,0556581	2021-01-04	Zimbabwe
ORF1ab_3353_R	ORF1ab	3353	SRR14455156	10323	A	G	0,911552	2021-01-04	Zimbabwe
ORF1ab_3674_NA	ORF1ab	3674	SRR14455156	11287	G	-TCTGGTTTT	0,874835	2021-01-04	Zimbabwe
ORF1ab_314_L	ORF1ab	314	SRR14455156	14408	C	T	1	2021-01-04	Zimbabwe
ORF1ab_833_NA	ORF1ab	833	SRR14455156	15965	G	+T	0,0747692	2021-01-04	Zimbabwe
ORF1ab_1511_I	ORF1ab	1511	SRR14455156	17999	C	T	0,873512	2021-01-04	Zimbabwe
ORF1ab_1649_F	ORF1ab	1649	SRR14455156	18412	G	T	0,914268	2021-01-04	Zimbabwe
ORF1ab_2172_NA	ORF1ab	2172	SRR14455156	19983	C	+T	0,0760234	2021-01-04	Zimbabwe
S_68_NA	S	68	SRR14455156	21764	A	-TACATG	0,0533869	2021-01-04	Zimbabwe
S_80_A	S	80	SRR14455156	21801	A	C	0,865854	2021-01-04	Zimbabwe
S_215_G	S	215	SRR14455156	22206	A	G	1	2021-01-04	Zimbabwe
S_240_NA	S	240	SRR14455156	22280	A	-CTTTACTTG	0,77451	2021-01-04	Zimbabwe
S_417_N	S	417	SRR14455156	22813	G	T	0,822342	2021-01-04	Zimbabwe
S_484_K	S	484	SRR14455156	23012	G	A	0,822258	2021-01-04	Zimbabwe
S_501_Y	S	501	SRR14455156	23063	A	T	0,972652	2021-01-04	Zimbabwe
S_570_D	S	570	SRR14455156	23271	C	A	0,115271	2021-01-04	Zimbabwe
S_614_G	S	614	SRR14455156	23403	A	G	1	2021-01-04	Zimbabwe
S_701_V	S	701	SRR14455156	23664	C	T	0,581436	2021-01-04	Zimbabwe
S_716_I	S	716	SRR14455156	23709	C	T	0,324675	2021-01-04	Zimbabwe
S_1118_H	S	1118	SRR14455156	24914	G	C	0,0644172	2021-01-04	Zimbabwe
ORF3a_57_H	ORF3a	57	SRR14455156	25563	G	T	0,944081	2021-01-04	Zimbabwe
ORF3a_171_L	ORF3a	171	SRR14455156	25904	C	T	0,970874	2021-01-04	Zimbabwe
E_71_L	E	71	SRR14455156	26456	C	T	0,99339	2021-01-04	Zimbabwe
ORF7a_93_F	ORF7a	93	SRR14455156	27670	G	T	0,960106	2021-01-04	Zimbabwe
ORF8_27_*	ORF8	27	SRR14455156	27972	C	T	0,0591647	2021-01-04	Zimbabwe
ORF8_52_I	ORF8	52	SRR14455156	28048	G	T	0,0674487	2021-01-04	Zimbabwe
ORF8_68_*	ORF8	68	SRR14455156	28095	A	T	0,0691589	2021-01-04	Zimbabwe
N_205_I	N	205	SRR14455156	28887	C	T	0,997917	2021-01-04	Zimbabwe
N_300_Y	N	300	SRR14455156	29171	C	T	0,859275	2021-01-04	Zimbabwe
ORF1ab_1311_A	ORF1ab	1311	SRR14455158	4197	A	C	0,990518	2021-01-01	Zimbabwe
ORF1ab_314_L	ORF1ab	314	SRR14455158	14408	C	T	1	2021-01-01	Zimbabwe
S_614_G	S	614	SRR14455158	23403	A	G	0,999234	2021-01-01	Zimbabwe
ORF8_67_F	ORF8	67	SRR14455158	28093	C	T	0,102632	2021-01-01	Zimbabwe
N_202_T	N	202	SRR14455158	28878	G	C	0,995402	2021-01-01	Zimbabwe
N_203_K	N	203	SRR14455158	28881	G	A	0,997701	2021-01-01	Zimbabwe
N_204_R	N	204	SRR14455158	28883	G	C	0,997706	2021-01-01	Zimbabwe
ORF1ab_265_I	ORF1ab	265	SRR14455160	1059	C	T	0,970085	2021-01-01	Zimbabwe
ORF1ab_1655_N	ORF1ab	1655	SRR14455160	5230	G	T	0,975652	2021-01-01	Zimbabwe
ORF1ab_1843_D	ORF1ab	1843	SRR14455160	5794	A	C	0,969247	2021-01-01	Zimbabwe
ORF1ab_2144_NA	ORF1ab	2144	SRR14455160	6696	C	+T	0,0589233	2021-01-01	Zimbabwe
ORF1ab_3353_R	ORF1ab	3353	SRR14455160	10323	A	G	0,938697	2021-01-01	Zimbabwe
ORF1ab_3674_NA	ORF1ab	3674	SRR14455160	11287	G	-TCTGGTTTT	0,875543	2021-01-01	Zimbabwe
ORF1ab_314_L	ORF1ab	314	SRR14455160	14408	C	T	1	2021-01-01	Zimbabwe
ORF1ab_833_NA	ORF1ab	833	SRR14455160	15965	G	+T	0,0749588	2021-01-01	Zimbabwe
ORF1ab_2132_V	ORF1ab	2132	SRR14455160	19862	C	T	0,943973	2021-01-01	Zimbabwe
S_80_A	S	80	SRR14455160	21801	A	C	0,915691	2021-01-01	Zimbabwe
S_215_G	S	215	SRR14455160	22206	A	G	1	2021-01-01	Zimbabwe
S_240_NA	S	240	SRR14455160	22280	A	-CTTTACTTG	0,798165	2021-01-01	Zimbabwe
S_417_N	S	417	SRR14455160	22813	G	T	0,841078	2021-01-01	Zimbabwe
S_484_K	S	484	SRR14455160	23012	G	A	0,916739	2021-01-01	Zimbabwe
S_501_Y	S	501	SRR14455160	23063	A	T	0,987864	2021-01-01	Zimbabwe
S_570_D	S	570	SRR14455160	23271	C	A	0,100719	2021-01-01	Zimbabwe
S_614_G	S	614	SRR14455160	23403	A	G	1	2021-01-01	Zimbabwe
S_701_V	S	701	SRR14455160	23664	C	T	0,620915	2021-01-01	Zimbabwe
S_716_I	S	716	SRR14455160	23709	C	T	0,256913	2021-01-01	Zimbabwe
ORF3a_57_H	ORF3a	57	SRR14455160	25563	G	T	0,97053	2021-01-01	Zimbabwe
ORF3a_171_L	ORF3a	171	SRR14455160	25904	C	T	1	2021-01-01	Zimbabwe
E_71_L	E	71	SRR14455160	26456	C	T	0,995298	2021-01-01	Zimbabwe
N_205_I	N	205	SRR14455160	28887	C	T	1	2021-01-01	Zimbabwe
N_260_NA	N	260	SRR14455160	29051	C	+A	0,0546697	2021-01-01	Zimbabwe
ORF1ab_265_I	ORF1ab	265	SRR14455166	1059	C	T	1	2020-12-31	Zimbabwe
ORF1ab_1655_N	ORF1ab	1655	SRR14455166	5230	G	T	0,994236	2020-12-31	Zimbabwe
ORF1ab_1659_L	ORF1ab	1659	SRR14455166	5241	C	T	0,927114	2020-12-31	Zimbabwe
ORF1ab_2055_L	ORF1ab	2055	SRR14455166	6429	C	T	0,230026	2020-12-31	Zimbabwe
ORF1ab_2144_NA	ORF1ab	2144	SRR14455166	6696	C	+T	0,0670391	2020-12-31	Zimbabwe
ORF1ab_3353_R	ORF1ab	3353	SRR14455166	10323	A	G	0,995363	2020-12-31	Zimbabwe
ORF1ab_3674_NA	ORF1ab	3674	SRR14455166	11287	G	-TCTGGTTTT	0,875698	2020-12-31	Zimbabwe
ORF1ab_224_L	ORF1ab	224	SRR14455166	14137	G	C	0,933376	2020-12-31	Zimbabwe
ORF1ab_314_L	ORF1ab	314	SRR14455166	14408	C	T	1	2020-12-31	Zimbabwe
ORF1ab_833_NA	ORF1ab	833	SRR14455166	15965	G	+T	0,0598036	2020-12-31	Zimbabwe
ORF1ab_1511_I	ORF1ab	1511	SRR14455166	17999	C	T	0,976744	2020-12-31	Zimbabwe
ORF1ab_1649_F	ORF1ab	1649	SRR14455166	18412	G	T	0,952862	2020-12-31	Zimbabwe
S_80_A	S	80	SRR14455166	21801	A	C	0,986547	2020-12-31	Zimbabwe
S_215_G	S	215	SRR14455166	22206	A	G	1	2020-12-31	Zimbabwe
S_240_NA	S	240	SRR14455166	22280	A	-CTTTACTTG	0,781204	2020-12-31	Zimbabwe
S_417_N	S	417	SRR14455166	22813	G	T	0,823814	2020-12-31	Zimbabwe
S_484_K	S	484	SRR14455166	23012	G	A	0,989844	2020-12-31	Zimbabwe
S_501_Y	S	501	SRR14455166	23063	A	T	0,998878	2020-12-31	Zimbabwe
S_614_G	S	614	SRR14455166	23403	A	G	0,999266	2020-12-31	Zimbabwe
S_701_V	S	701	SRR14455166	23664	C	T	0,817865	2020-12-31	Zimbabwe
S_716_I	S	716	SRR14455166	23709	C	T	0,104534	2020-12-31	Zimbabwe
ORF3a_23_S	ORF3a	23	SRR14455166	25459	G	T	0,983444	2020-12-31	Zimbabwe
ORF3a_57_H	ORF3a	57	SRR14455166	25563	G	T	0,994647	2020-12-31	Zimbabwe
ORF3a_171_L	ORF3a	171	SRR14455166	25904	C	T	1	2020-12-31	Zimbabwe
E_71_L	E	71	SRR14455166	26456	C	T	1	2020-12-31	Zimbabwe
ORF7a_93_F	ORF7a	93	SRR14455166	27670	G	T	0,989396	2020-12-31	Zimbabwe
N_205_I	N	205	SRR14455166	28887	C	T	0,992051	2020-12-31	Zimbabwe
ORF1ab_265_I	ORF1ab	265	SRR14455167	1059	C	T	1	2020-12-31	Zimbabwe
ORF1ab_333_M	ORF1ab	333	SRR14455167	1263	C	T	0,993464	2020-12-31	Zimbabwe
ORF1ab_1655_N	ORF1ab	1655	SRR14455167	5230	G	T	0,999021	2020-12-31	Zimbabwe
ORF1ab_1843_D	ORF1ab	1843	SRR14455167	5794	A	C	0,981638	2020-12-31	Zimbabwe
ORF1ab_3353_R	ORF1ab	3353	SRR14455167	10323	A	G	0,995652	2020-12-31	Zimbabwe
ORF1ab_3674_NA	ORF1ab	3674	SRR14455167	11287	G	-TCTGGTTTT	0,883445	2020-12-31	Zimbabwe
ORF1ab_314_L	ORF1ab	314	SRR14455167	14408	C	T	1	2020-12-31	Zimbabwe
ORF1ab_833_NA	ORF1ab	833	SRR14455167	15965	G	+T	0,0572488	2020-12-31	Zimbabwe
S_80_A	S	80	SRR14455167	21801	A	C	1	2020-12-31	Zimbabwe
S_176_F	S	176	SRR14455167	22088	C	T	0,995448	2020-12-31	Zimbabwe
S_215_G	S	215	SRR14455167	22206	A	G	1	2020-12-31	Zimbabwe
S_240_NA	S	240	SRR14455167	22280	A	-CTTTACTTG	0,75	2020-12-31	Zimbabwe
S_417_N	S	417	SRR14455167	22813	G	T	0,9	2020-12-31	Zimbabwe
S_484_K	S	484	SRR14455167	23012	G	A	0,999225	2020-12-31	Zimbabwe
S_501_Y	S	501	SRR14455167	23063	A	T	0,999546	2020-12-31	Zimbabwe
S_614_G	S	614	SRR14455167	23403	A	G	0,998519	2020-12-31	Zimbabwe
S_701_V	S	701	SRR14455167	23664	C	T	0,971539	2020-12-31	Zimbabwe
ORF3a_57_H	ORF3a	57	SRR14455167	25563	G	T	1	2020-12-31	Zimbabwe
ORF3a_171_L	ORF3a	171	SRR14455167	25904	C	T	1	2020-12-31	Zimbabwe
E_71_L	E	71	SRR14455167	26456	C	T	1	2020-12-31	Zimbabwe
ORF7a_64_V	ORF7a	64	SRR14455167	27584	C	T	0,0973558	2020-12-31	Zimbabwe
N_173_V	N	173	SRR14455167	28791	C	T	0,996198	2020-12-31	Zimbabwe
N_205_I	N	205	SRR14455167	28887	C	T	0,996078	2020-12-31	Zimbabwe
ORF1ab_265_I	ORF1ab	265	SRR14455168	1059	C	T	0,98913	2020-12-31	Zimbabwe
ORF1ab_333_M	ORF1ab	333	SRR14455168	1263	C	T	0,947368	2020-12-31	Zimbabwe
ORF1ab_1655_N	ORF1ab	1655	SRR14455168	5230	G	T	1	2020-12-31	Zimbabwe
ORF1ab_1843_D	ORF1ab	1843	SRR14455168	5794	A	C	0,843349	2020-12-31	Zimbabwe
ORF1ab_2144_NA	ORF1ab	2144	SRR14455168	6696	C	+T	0,0565289	2020-12-31	Zimbabwe
ORF1ab_3353_R	ORF1ab	3353	SRR14455168	10323	A	G	0,969325	2020-12-31	Zimbabwe
ORF1ab_3674_NA	ORF1ab	3674	SRR14455168	11287	G	-TCTGGTTTT	0,849697	2020-12-31	Zimbabwe
ORF1ab_314_L	ORF1ab	314	SRR14455168	14408	C	T	1	2020-12-31	Zimbabwe
ORF1ab_833_NA	ORF1ab	833	SRR14455168	15965	G	+T	0,0589449	2020-12-31	Zimbabwe
S_80_A	S	80	SRR14455168	21801	A	C	0,955364	2020-12-31	Zimbabwe
S_215_G	S	215	SRR14455168	22206	A	G	0,995522	2020-12-31	Zimbabwe
S_240_NA	S	240	SRR14455168	22280	A	-CTTTACTTG	0,73743	2020-12-31	Zimbabwe
S_417_N	S	417	SRR14455168	22813	G	T	0,796209	2020-12-31	Zimbabwe
S_484_K	S	484	SRR14455168	23012	G	A	0,919577	2020-12-31	Zimbabwe
S_501_Y	S	501	SRR14455168	23063	A	T	0,971525	2020-12-31	Zimbabwe
S_570_D	S	570	SRR14455168	23271	C	A	0,0832542	2020-12-31	Zimbabwe
S_614_G	S	614	SRR14455168	23403	A	G	1	2020-12-31	Zimbabwe
S_701_V	S	701	SRR14455168	23664	C	T	0,628453	2020-12-31	Zimbabwe
S_716_I	S	716	SRR14455168	23709	C	T	0,276196	2020-12-31	Zimbabwe
ORF3a_57_H	ORF3a	57	SRR14455168	25563	G	T	0,973684	2020-12-31	Zimbabwe
ORF3a_171_L	ORF3a	171	SRR14455168	25904	C	T	0,994485	2020-12-31	Zimbabwe
E_71_L	E	71	SRR14455168	26456	C	T	0,978858	2020-12-31	Zimbabwe
ORF8_27_*	ORF8	27	SRR14455168	27972	C	T	0,0503731	2020-12-31	Zimbabwe
ORF8_68_*	ORF8	68	SRR14455168	28095	A	T	0,0532688	2020-12-31	Zimbabwe
N_147_V	N	147	SRR14455168	28713	G	T	0,0797101	2020-12-31	Zimbabwe
N_205_I	N	205	SRR14455168	28887	C	T	1	2020-12-31	Zimbabwe
ORF1ab_98_V	ORF1ab	98	SRR14455174	558	G	T	0,0657748	2020-12-30	Zimbabwe
ORF1ab_112_S	ORF1ab	112	SRR14455174	599	G	A	0,985602	2020-12-30	Zimbabwe
ORF1ab_265_I	ORF1ab	265	SRR14455174	1059	C	T	1	2020-12-30	Zimbabwe
ORF1ab_1655_N	ORF1ab	1655	SRR14455174	5230	G	T	0,998603	2020-12-30	Zimbabwe
ORF1ab_2144_NA	ORF1ab	2144	SRR14455174	6696	C	+T	0,0628544	2020-12-30	Zimbabwe
ORF1ab_3353_R	ORF1ab	3353	SRR14455174	10323	A	G	0,995298	2020-12-30	Zimbabwe
ORF1ab_3674_NA	ORF1ab	3674	SRR14455174	11287	G	-TCTGGTTTT	0,876963	2020-12-30	Zimbabwe
ORF1ab_35_V	ORF1ab	35	SRR14455174	13571	G	T	0,0519481	2020-12-30	Zimbabwe
ORF1ab_314_L	ORF1ab	314	SRR14455174	14408	C	T	1	2020-12-30	Zimbabwe
ORF1ab_1511_I	ORF1ab	1511	SRR14455174	17999	C	T	0,984375	2020-12-30	Zimbabwe
S_80_A	S	80	SRR14455174	21801	A	C	1	2020-12-30	Zimbabwe
S_215_G	S	215	SRR14455174	22206	A	G	0,993711	2020-12-30	Zimbabwe
S_240_NA	S	240	SRR14455174	22280	A	-CTTTACTTG	0,734724	2020-12-30	Zimbabwe
S_417_N	S	417	SRR14455174	22813	G	T	0,853119	2020-12-30	Zimbabwe
S_484_K	S	484	SRR14455174	23012	G	A	0,995116	2020-12-30	Zimbabwe
S_501_Y	S	501	SRR14455174	23063	A	T	0,997555	2020-12-30	Zimbabwe
S_614_G	S	614	SRR14455174	23403	A	G	1	2020-12-30	Zimbabwe
S_701_V	S	701	SRR14455174	23664	C	T	0,8753	2020-12-30	Zimbabwe
S_716_I	S	716	SRR14455174	23709	C	T	0,0836364	2020-12-30	Zimbabwe
S_879_S	S	879	SRR14455174	24197	G	T	0,980635	2020-12-30	Zimbabwe
ORF3a_57_H	ORF3a	57	SRR14455174	25563	G	T	0,995266	2020-12-30	Zimbabwe
ORF3a_171_L	ORF3a	171	SRR14455174	25904	C	T	0,996805	2020-12-30	Zimbabwe
E_71_L	E	71	SRR14455174	26456	C	T	1	2020-12-30	Zimbabwe
ORF7a_93_F	ORF7a	93	SRR14455174	27670	G	T	0,973361	2020-12-30	Zimbabwe
N_205_I	N	205	SRR14455174	28887	C	T	1	2020-12-30	Zimbabwe
N_416_L	N	416	SRR14455174	29520	C	T	0,963756	2020-12-30	Zimbabwe
ORF1ab_265_I	ORF1ab	265	SRR14455175	1059	C	T	0,989583	2020-12-30	Zimbabwe
ORF1ab_403_I	ORF1ab	403	SRR14455175	1473	C	T	0,84331	2020-12-30	Zimbabwe
ORF1ab_944_L	ORF1ab	944	SRR14455175	3096	C	T	0,952846	2020-12-30	Zimbabwe
ORF1ab_1655_N	ORF1ab	1655	SRR14455175	5230	G	T	0,969907	2020-12-30	Zimbabwe
ORF1ab_3076_Y	ORF1ab	3076	SRR14455175	9491	C	T	0,140657	2020-12-30	Zimbabwe
ORF1ab_3353_R	ORF1ab	3353	SRR14455175	10323	A	G	0,954301	2020-12-30	Zimbabwe
ORF1ab_3674_NA	ORF1ab	3674	SRR14455175	11287	G	-TCTGGTTTT	0,772201	2020-12-30	Zimbabwe
ORF1ab_314_L	ORF1ab	314	SRR14455175	14408	C	T	0,999136	2020-12-30	Zimbabwe
ORF1ab_1511_I	ORF1ab	1511	SRR14455175	17999	C	T	0,944444	2020-12-30	Zimbabwe
S_80_A	S	80	SRR14455175	21801	A	C	0,931075	2020-12-30	Zimbabwe
S_215_G	S	215	SRR14455175	22206	A	G	1	2020-12-30	Zimbabwe
S_240_NA	S	240	SRR14455175	22280	A	-CTTTACTTG	0,719136	2020-12-30	Zimbabwe
S_417_N	S	417	SRR14455175	22813	G	T	0,840598	2020-12-30	Zimbabwe
S_484_K	S	484	SRR14455175	23012	G	A	0,895102	2020-12-30	Zimbabwe
S_501_Y	S	501	SRR14455175	23063	A	T	0,959474	2020-12-30	Zimbabwe
S_570_D	S	570	SRR14455175	23271	C	A	0,0847893	2020-12-30	Zimbabwe
S_614_G	S	614	SRR14455175	23403	A	G	1	2020-12-30	Zimbabwe
S_701_V	S	701	SRR14455175	23664	C	T	0,683112	2020-12-30	Zimbabwe
S_716_I	S	716	SRR14455175	23709	C	T	0,270165	2020-12-30	Zimbabwe
ORF3a_57_H	ORF3a	57	SRR14455175	25563	G	T	0,968831	2020-12-30	Zimbabwe
ORF3a_104_T	ORF3a	104	SRR14455175	25702	C	A	0,92418	2020-12-30	Zimbabwe
ORF3a_171_L	ORF3a	171	SRR14455175	25904	C	T	1	2020-12-30	Zimbabwe
E_71_L	E	71	SRR14455175	26456	C	T	0,968304	2020-12-30	Zimbabwe
ORF7a_93_F	ORF7a	93	SRR14455175	27670	G	T	0,939474	2020-12-30	Zimbabwe
N_205_I	N	205	SRR14455175	28887	C	T	1	2020-12-30	Zimbabwe
ORF1ab_265_I	ORF1ab	265	SRR14455176	1059	C	T	0,996951	2020-12-30	Zimbabwe
ORF1ab_944_L	ORF1ab	944	SRR14455176	3096	C	T	0,986434	2020-12-30	Zimbabwe
ORF1ab_1655_N	ORF1ab	1655	SRR14455176	5230	G	T	0,998603	2020-12-30	Zimbabwe
ORF1ab_3353_R	ORF1ab	3353	SRR14455176	10323	A	G	0,99568	2020-12-30	Zimbabwe
ORF1ab_3674_NA	ORF1ab	3674	SRR14455176	11287	G	-TCTGGTTTT	0,88365	2020-12-30	Zimbabwe
ORF1ab_314_L	ORF1ab	314	SRR14455176	14408	C	T	1	2020-12-30	Zimbabwe
ORF1ab_1511_I	ORF1ab	1511	SRR14455176	17999	C	T	0,968831	2020-12-30	Zimbabwe
S_80_A	S	80	SRR14455176	21801	A	C	1	2020-12-30	Zimbabwe
S_215_G	S	215	SRR14455176	22206	A	G	0,998505	2020-12-30	Zimbabwe
S_240_NA	S	240	SRR14455176	22280	A	-CTTTACTTG	0,729045	2020-12-30	Zimbabwe
S_417_N	S	417	SRR14455176	22813	G	T	0,916031	2020-12-30	Zimbabwe
S_484_K	S	484	SRR14455176	23012	G	A	0,997748	2020-12-30	Zimbabwe
S_501_Y	S	501	SRR14455176	23063	A	T	1	2020-12-30	Zimbabwe
S_614_G	S	614	SRR14455176	23403	A	G	1	2020-12-30	Zimbabwe
S_701_V	S	701	SRR14455176	23664	C	T	0,964516	2020-12-30	Zimbabwe
ORF3a_57_H	ORF3a	57	SRR14455176	25563	G	T	0,998636	2020-12-30	Zimbabwe
ORF3a_104_T	ORF3a	104	SRR14455176	25702	C	A	0,985139	2020-12-30	Zimbabwe
ORF3a_171_L	ORF3a	171	SRR14455176	25904	C	T	0,998624	2020-12-30	Zimbabwe
E_71_L	E	71	SRR14455176	26456	C	T	1	2020-12-30	Zimbabwe
ORF7a_93_F	ORF7a	93	SRR14455176	27670	G	T	0,977391	2020-12-30	Zimbabwe
ORF1ab_265_I	ORF1ab	265	SRR14455177	1059	C	T	1	2020-12-30	Zimbabwe
ORF1ab_944_L	ORF1ab	944	SRR14455177	3096	C	T	0,934114	2020-12-30	Zimbabwe
ORF1ab_1655_N	ORF1ab	1655	SRR14455177	5230	G	T	1	2020-12-30	Zimbabwe
ORF1ab_1847_Y	ORF1ab	1847	SRR14455177	5805	G	A	0,852389	2020-12-30	Zimbabwe
ORF1ab_3353_R	ORF1ab	3353	SRR14455177	10323	A	G	0,915816	2020-12-30	Zimbabwe
ORF1ab_3674_NA	ORF1ab	3674	SRR14455177	11287	G	-TCTGGTTTT	0,834862	2020-12-30	Zimbabwe
ORF1ab_314_L	ORF1ab	314	SRR14455177	14408	C	T	1	2020-12-30	Zimbabwe
ORF1ab_833_NA	ORF1ab	833	SRR14455177	15965	G	+T	0,0582677	2020-12-30	Zimbabwe
ORF1ab_1511_I	ORF1ab	1511	SRR14455177	17999	C	T	0,908929	2020-12-30	Zimbabwe
S_80_A	S	80	SRR14455177	21801	A	C	0,917182	2020-12-30	Zimbabwe
S_215_G	S	215	SRR14455177	22206	A	G	0,995565	2020-12-30	Zimbabwe
S_240_NA	S	240	SRR14455177	22280	A	-CTTTACTTG	0,792405	2020-12-30	Zimbabwe
S_417_N	S	417	SRR14455177	22813	G	T	0,824107	2020-12-30	Zimbabwe
S_484_K	S	484	SRR14455177	23012	G	A	0,913597	2020-12-30	Zimbabwe
S_501_Y	S	501	SRR14455177	23063	A	T	0,975564	2020-12-30	Zimbabwe
S_570_D	S	570	SRR14455177	23271	C	A	0,101062	2020-12-30	Zimbabwe
S_614_G	S	614	SRR14455177	23403	A	G	0,998606	2020-12-30	Zimbabwe
S_701_V	S	701	SRR14455177	23664	C	T	0,592831	2020-12-30	Zimbabwe
S_716_I	S	716	SRR14455177	23709	C	T	0,351946	2020-12-30	Zimbabwe
S_1118_H	S	1118	SRR14455177	24914	G	C	0,0616808	2020-12-30	Zimbabwe
ORF3a_57_H	ORF3a	57	SRR14455177	25563	G	T	0,95314	2020-12-30	Zimbabwe
ORF3a_104_T	ORF3a	104	SRR14455177	25702	C	A	0,903388	2020-12-30	Zimbabwe
ORF3a_171_L	ORF3a	171	SRR14455177	25904	C	T	0,986667	2020-12-30	Zimbabwe
ORF3a_255_F	ORF3a	255	SRR14455177	26155	G	T	0,92688	2020-12-30	Zimbabwe
E_71_L	E	71	SRR14455177	26456	C	T	0,98109	2020-12-30	Zimbabwe
ORF7a_93_F	ORF7a	93	SRR14455177	27670	G	T	0,957916	2020-12-30	Zimbabwe
N_147_V	N	147	SRR14455177	28713	G	T	0,0686275	2020-12-30	Zimbabwe
N_205_I	N	205	SRR14455177	28887	C	T	0,994398	2020-12-30	Zimbabwe
N_260_NA	N	260	SRR14455177	29051	C	+A	0,0513274	2020-12-30	Zimbabwe
ORF1ab_112_S	ORF1ab	112	SRR14455180	599	G	A	0,936027	2021-02-26	Zimbabwe
ORF1ab_265_I	ORF1ab	265	SRR14455180	1059	C	T	0,9875	2021-02-26	Zimbabwe
ORF1ab_580_F	ORF1ab	580	SRR14455180	2003	C	T	0,0834813	2021-02-26	Zimbabwe
ORF1ab_1655_N	ORF1ab	1655	SRR14455180	5230	G	T	0,998054	2021-02-26	Zimbabwe
ORF1ab_2877_I	ORF1ab	2877	SRR14455180	8895	C	T	0,970588	2021-02-26	Zimbabwe
ORF1ab_3353_R	ORF1ab	3353	SRR14455180	10323	A	G	0,975904	2021-02-26	Zimbabwe
ORF1ab_3674_NA	ORF1ab	3674	SRR14455180	11287	G	-TCTGGTTTT	0,904639	2021-02-26	Zimbabwe
ORF1ab_314_L	ORF1ab	314	SRR14455180	14408	C	T	1	2021-02-26	Zimbabwe
ORF1ab_833_NA	ORF1ab	833	SRR14455180	15965	G	+T	0,0554475	2021-02-26	Zimbabwe
ORF1ab_1511_I	ORF1ab	1511	SRR14455180	17999	C	T	0,978202	2021-02-26	Zimbabwe
S_80_A	S	80	SRR14455180	21801	A	C	0,91129	2021-02-26	Zimbabwe
S_215_G	S	215	SRR14455180	22206	A	G	0,997835	2021-02-26	Zimbabwe
S_240_NA	S	240	SRR14455180	22280	A	-CTTTACTTG	0,748148	2021-02-26	Zimbabwe
S_417_N	S	417	SRR14455180	22813	G	T	0,923541	2021-02-26	Zimbabwe
S_484_K	S	484	SRR14455180	23012	G	A	0,909216	2021-02-26	Zimbabwe
S_501_Y	S	501	SRR14455180	23063	A	T	0,959918	2021-02-26	Zimbabwe
S_570_D	S	570	SRR14455180	23271	C	A	0,089663	2021-02-26	Zimbabwe
S_614_G	S	614	SRR14455180	23403	A	G	1	2021-02-26	Zimbabwe
S_701_V	S	701	SRR14455180	23664	C	T	0,616541	2021-02-26	Zimbabwe
S_716_I	S	716	SRR14455180	23709	C	T	0,305085	2021-02-26	Zimbabwe
S_879_S	S	879	SRR14455180	24197	G	T	0,862921	2021-02-26	Zimbabwe
ORF3a_171_L	ORF3a	171	SRR14455180	25904	C	T	0,996169	2021-02-26	Zimbabwe
E_71_L	E	71	SRR14455180	26456	C	T	0,990123	2021-02-26	Zimbabwe
ORF7a_93_F	ORF7a	93	SRR14455180	27670	G	T	0,99458	2021-02-26	Zimbabwe
N_205_I	N	205	SRR14455180	28887	C	T	1	2021-02-26	Zimbabwe
ORF10_39_Y	ORF10	39	SRR14455180	29674	G	T	0,869697	2021-02-26	Zimbabwe
ORF1ab_72_NA	ORF1ab	72	SRR14455203	481	A	-C	0,0559441	2021-02-03	Zimbabwe
ORF1ab_98_V	ORF1ab	98	SRR14455203	558	G	T	0,160881	2021-02-03	Zimbabwe
ORF1ab_265_I	ORF1ab	265	SRR14455203	1059	C	T	1	2021-02-03	Zimbabwe
ORF1ab_998_H	ORF1ab	998	SRR14455203	3259	G	T	0,158364	2021-02-03	Zimbabwe
ORF1ab_1100_V	ORF1ab	1100	SRR14455203	3564	G	T	0,0864745	2021-02-03	Zimbabwe
ORF1ab_1655_N	ORF1ab	1655	SRR14455203	5230	G	T	1	2021-02-03	Zimbabwe
ORF1ab_2144_NA	ORF1ab	2144	SRR14455203	6696	C	+T	0,068318	2021-02-03	Zimbabwe
ORF1ab_2995_V	ORF1ab	2995	SRR14455203	9249	G	T	0,308543	2021-02-03	Zimbabwe
ORF1ab_3128_C	ORF1ab	3128	SRR14455203	9649	G	T	0,0598222	2021-02-03	Zimbabwe
ORF1ab_3353_R	ORF1ab	3353	SRR14455203	10323	A	G	1	2021-02-03	Zimbabwe
ORF1ab_3674_NA	ORF1ab	3674	SRR14455203	11287	G	-TCTGGTTTT	0,897541	2021-02-03	Zimbabwe
ORF1ab_3892_F	ORF1ab	3892	SRR14455203	11939	G	T	0,0960187	2021-02-03	Zimbabwe
ORF1ab_4105_Y	ORF1ab	4105	SRR14455203	12578	G	T	0,14903	2021-02-03	Zimbabwe
ORF1ab_35_V	ORF1ab	35	SRR14455203	13571	G	T	0,176101	2021-02-03	Zimbabwe
ORF1ab_240_NA	ORF1ab	240	SRR14455203	14185	A	-G	0,07	2021-02-03	Zimbabwe
ORF1ab_240_S	ORF1ab	240	SRR14455203	14187	G	T	0,0738342	2021-02-03	Zimbabwe
ORF1ab_270_S	ORF1ab	270	SRR14455203	14277	G	T	0,0702576	2021-02-03	Zimbabwe
ORF1ab_314_L	ORF1ab	314	SRR14455203	14408	C	T	1	2021-02-03	Zimbabwe
ORF1ab_833_NA	ORF1ab	833	SRR14455203	15965	G	+T	0,0700121	2021-02-03	Zimbabwe
ORF1ab_1014_V	ORF1ab	1014	SRR14455203	16508	G	T	0,102415	2021-02-03	Zimbabwe
ORF1ab_1401_V	ORF1ab	1401	SRR14455203	17669	G	T	0,0590319	2021-02-03	Zimbabwe
ORF1ab_1511_I	ORF1ab	1511	SRR14455203	17999	C	T	0,992408	2021-02-03	Zimbabwe
ORF1ab_1606_R	ORF1ab	1606	SRR14455203	18284	A	G	0,0511096	2021-02-03	Zimbabwe
ORF1ab_1649_F	ORF1ab	1649	SRR14455203	18412	G	T	0,988628	2021-02-03	Zimbabwe
ORF1ab_1954_S	ORF1ab	1954	SRR14455203	19327	G	T	0,0913978	2021-02-03	Zimbabwe
ORF1ab_2485_C	ORF1ab	2485	SRR14455203	20922	G	T	0,0960901	2021-02-03	Zimbabwe
ORF1ab_2486_F	ORF1ab	2486	SRR14455203	20925	G	T	0,0521173	2021-02-03	Zimbabwe
S_80_A	S	80	SRR14455203	21801	A	C	0,997248	2021-02-03	Zimbabwe
S_215_G	S	215	SRR14455203	22206	A	G	0,994083	2021-02-03	Zimbabwe
S_240_NA	S	240	SRR14455203	22280	A	-CTTTACTTG	0,75625	2021-02-03	Zimbabwe
S_417_N	S	417	SRR14455203	22813	G	T	0,969065	2021-02-03	Zimbabwe
S_446_V	S	446	SRR14455203	22899	G	T	0,0899032	2021-02-03	Zimbabwe
S_484_K	S	484	SRR14455203	23012	G	A	0,998277	2021-02-03	Zimbabwe
S_501_Y	S	501	SRR14455203	23063	A	T	0,999581	2021-02-03	Zimbabwe
S_614_G	S	614	SRR14455203	23403	A	G	0,998357	2021-02-03	Zimbabwe
S_701_V	S	701	SRR14455203	23664	C	T	0,976271	2021-02-03	Zimbabwe
S_1124_V	S	1124	SRR14455203	24933	G	T	0,119866	2021-02-03	Zimbabwe
ORF3a_57_H	ORF3a	57	SRR14455203	25563	G	T	1	2021-02-03	Zimbabwe
ORF3a_171_L	ORF3a	171	SRR14455203	25904	C	T	0,998713	2021-02-03	Zimbabwe
E_71_L	E	71	SRR14455203	26456	C	T	1	2021-02-03	Zimbabwe
ORF7a_93_F	ORF7a	93	SRR14455203	27670	G	T	0,990881	2021-02-03	Zimbabwe
N_205_I	N	205	SRR14455203	28887	C	T	1	2021-02-03	Zimbabwe
N_289_H	N	289	SRR14455203	29140	G	T	0,0632319	2021-02-03	Zimbabwe
ORF1ab_52_C	ORF1ab	52	SRR14455541	419	G	T	0,979335	2020-12-31	Zimbabwe
ORF1ab_265_I	ORF1ab	265	SRR14455541	1059	C	T	0,996032	2020-12-31	Zimbabwe
ORF1ab_333_M	ORF1ab	333	SRR14455541	1263	C	T	0,982759	2020-12-31	Zimbabwe
ORF1ab_1655_N	ORF1ab	1655	SRR14455541	5230	G	T	0,997642	2020-12-31	Zimbabwe
ORF1ab_1843_D	ORF1ab	1843	SRR14455541	5794	A	C	0,989652	2020-12-31	Zimbabwe
ORF1ab_3353_R	ORF1ab	3353	SRR14455541	10323	A	G	0,991837	2020-12-31	Zimbabwe
ORF1ab_3674_NA	ORF1ab	3674	SRR14455541	11287	G	-TCTGGTTTT	0,846387	2020-12-31	Zimbabwe
ORF1ab_314_L	ORF1ab	314	SRR14455541	14408	C	T	1	2020-12-31	Zimbabwe
S_80_A	S	80	SRR14455541	21801	A	C	0,982771	2020-12-31	Zimbabwe
S_215_G	S	215	SRR14455541	22206	A	G	0,997865	2020-12-31	Zimbabwe
S_240_NA	S	240	SRR14455541	22280	A	-CTTTACTTG	0,727773	2020-12-31	Zimbabwe
S_417_N	S	417	SRR14455541	22813	G	T	0,974663	2020-12-31	Zimbabwe
S_484_K	S	484	SRR14455541	23012	G	A	0,984754	2020-12-31	Zimbabwe
S_501_Y	S	501	SRR14455541	23063	A	T	0,992782	2020-12-31	Zimbabwe
S_614_G	S	614	SRR14455541	23403	A	G	0,999636	2020-12-31	Zimbabwe
S_701_V	S	701	SRR14455541	23664	C	T	0,723239	2020-12-31	Zimbabwe
S_716_I	S	716	SRR14455541	23709	C	T	0,140925	2020-12-31	Zimbabwe
ORF3a_171_L	ORF3a	171	SRR14455541	25904	C	T	0,996664	2020-12-31	Zimbabwe
E_71_L	E	71	SRR14455541	26456	C	T	0,997164	2020-12-31	Zimbabwe
N_205_I	N	205	SRR14455541	28887	C	T	1	2020-12-31	Zimbabwe
ORF1ab_265_I	ORF1ab	265	SRR14455545	1059	C	T	0,983838	2021-02-03	Zimbabwe
ORF1ab_1655_N	ORF1ab	1655	SRR14455545	5230	G	T	0,981595	2021-02-03	Zimbabwe
ORF1ab_2144_NA	ORF1ab	2144	SRR14455545	6696	C	+T	0,0527603	2021-02-03	Zimbabwe
ORF1ab_3353_R	ORF1ab	3353	SRR14455545	10323	A	G	0,968872	2021-02-03	Zimbabwe
ORF1ab_3674_NA	ORF1ab	3674	SRR14455545	11287	G	-TCTGGTTTT	0,911678	2021-02-03	Zimbabwe
ORF1ab_314_L	ORF1ab	314	SRR14455545	14408	C	T	0,999136	2021-02-03	Zimbabwe
ORF1ab_833_NA	ORF1ab	833	SRR14455545	15965	G	+T	0,0524975	2021-02-03	Zimbabwe
ORF1ab_1511_I	ORF1ab	1511	SRR14455545	17999	C	T	0,912162	2021-02-03	Zimbabwe
ORF1ab_1649_F	ORF1ab	1649	SRR14455545	18412	G	T	0,856221	2021-02-03	Zimbabwe
ORF1ab_1774_I	ORF1ab	1774	SRR14455545	18788	C	T	0,428656	2021-02-03	Zimbabwe
S_18_F	S	18	SRR14455545	21614	C	T	0,0578947	2021-02-03	Zimbabwe
S_80_A	S	80	SRR14455545	21801	A	C	0,964152	2021-02-03	Zimbabwe
S_215_G	S	215	SRR14455545	22206	A	G	0,98875	2021-02-03	Zimbabwe
S_240_NA	S	240	SRR14455545	22280	A	-CTTTACTTG	0,783602	2021-02-03	Zimbabwe
S_417_N	S	417	SRR14455545	22813	G	T	0,965315	2021-02-03	Zimbabwe
S_484_K	S	484	SRR14455545	23012	G	A	0,965194	2021-02-03	Zimbabwe
S_501_Y	S	501	SRR14455545	23063	A	T	0,991117	2021-02-03	Zimbabwe
S_614_G	S	614	SRR14455545	23403	A	G	1	2021-02-03	Zimbabwe
S_701_V	S	701	SRR14455545	23664	C	T	0,86767	2021-02-03	Zimbabwe
S_716_I	S	716	SRR14455545	23709	C	T	0,0721003	2021-02-03	Zimbabwe
ORF3a_171_L	ORF3a	171	SRR14455545	25904	C	T	0,99006	2021-02-03	Zimbabwe
E_71_L	E	71	SRR14455545	26456	C	T	0,991944	2021-02-03	Zimbabwe
ORF7a_93_F	ORF7a	93	SRR14455545	27670	G	T	0,903676	2021-02-03	Zimbabwe
N_205_I	N	205	SRR14455545	28887	C	T	0,990119	2021-02-03	Zimbabwe
N_365_L	N	365	SRR14455545	29367	C	T	0,152866	2021-02-03	Zimbabwe
ORF1ab_265_I	ORF1ab	265	SRR14455547	1059	C	T	0,579439	2021-01-05	Zimbabwe
ORF1ab_1181_D	ORF1ab	1181	SRR14455547	3806	A	G	0,0766551	2021-01-05	Zimbabwe
ORF1ab_1233_N	ORF1ab	1233	SRR14455547	3964	A	T	0,136364	2021-01-05	Zimbabwe
ORF1ab_1241_I	ORF1ab	1241	SRR14455547	3987	C	T	0,0534979	2021-01-05	Zimbabwe
ORF1ab_1474_I	ORF1ab	1474	SRR14455547	4686	C	T	0,138824	2021-01-05	Zimbabwe
ORF1ab_1612_L	ORF1ab	1612	SRR14455547	5100	C	T	0,0700809	2021-01-05	Zimbabwe
ORF1ab_1655_N	ORF1ab	1655	SRR14455547	5230	G	T	0,249584	2021-01-05	Zimbabwe
ORF1ab_1670_E	ORF1ab	1670	SRR14455547	5274	C	A	0,0887097	2021-01-05	Zimbabwe
ORF1ab_2183_I	ORF1ab	2183	SRR14455547	6813	C	T	0,0524831	2021-01-05	Zimbabwe
ORF1ab_2267_G	ORF1ab	2267	SRR14455547	7064	A	G	0,0808824	2021-01-05	Zimbabwe
ORF1ab_3143_V	ORF1ab	3143	SRR14455547	9693	C	T	0,084507	2021-01-05	Zimbabwe
ORF1ab_3353_R	ORF1ab	3353	SRR14455547	10323	A	G	0,532428	2021-01-05	Zimbabwe
ORF1ab_3409_C	ORF1ab	3409	SRR14455547	10490	G	T	0,0688497	2021-01-05	Zimbabwe
ORF1ab_3674_NA	ORF1ab	3674	SRR14455547	11287	G	-TCTGGTTTT	0,763889	2021-01-05	Zimbabwe
ORF1ab_314_L	ORF1ab	314	SRR14455547	14408	C	T	0,99911	2021-01-05	Zimbabwe
ORF1ab_1028_Y	ORF1ab	1028	SRR14455547	16549	G	T	0,0703422	2021-01-05	Zimbabwe
ORF1ab_1028_A	ORF1ab	1028	SRR14455547	16550	A	C	0,0889749	2021-01-05	Zimbabwe
ORF1ab_1824_V	ORF1ab	1824	SRR14455547	18938	G	T	0,14592	2021-01-05	Zimbabwe
ORF1ab_1873_N	ORF1ab	1873	SRR14455547	19086	G	T	0,0804156	2021-01-05	Zimbabwe
ORF1ab_2072_D	ORF1ab	2072	SRR14455547	19683	A	T	0,0536254	2021-01-05	Zimbabwe
S_18_F	S	18	SRR14455547	21614	C	T	0,175676	2021-01-05	Zimbabwe
S_68_NA	S	68	SRR14455547	21764	A	-TACATG	0,230574	2021-01-05	Zimbabwe
S_80_A	S	80	SRR14455547	21801	A	C	0,393353	2021-01-05	Zimbabwe
S_143_NA	S	143	SRR14455547	21990	T	-TTA	0,196417	2021-01-05	Zimbabwe
S_178_H	S	178	SRR14455547	22094	G	C	0,102484	2021-01-05	Zimbabwe
S_180_K	S	180	SRR14455547	22100	G	A	0,0714286	2021-01-05	Zimbabwe
S_190_K	S	190	SRR14455547	22131	G	A	0,13783	2021-01-05	Zimbabwe
S_215_G	S	215	SRR14455547	22206	A	G	0,799242	2021-01-05	Zimbabwe
S_240_NA	S	240	SRR14455547	22280	A	-CTTTACTTG	0,633484	2021-01-05	Zimbabwe
S_417_N	S	417	SRR14455547	22813	G	T	0,775603	2021-01-05	Zimbabwe
S_452_R	S	452	SRR14455547	22917	T	G	0,0599969	2021-01-05	Zimbabwe
S_484_K	S	484	SRR14455547	23012	G	A	0,531389	2021-01-05	Zimbabwe
S_490_S	S	490	SRR14455547	23031	T	C	0,0841161	2021-01-05	Zimbabwe
S_501_Y	S	501	SRR14455547	23063	A	T	0,761473	2021-01-05	Zimbabwe
S_570_D	S	570	SRR14455547	23271	C	A	0,0939356	2021-01-05	Zimbabwe
S_614_G	S	614	SRR14455547	23403	A	G	0,999318	2021-01-05	Zimbabwe
S_701_V	S	701	SRR14455547	23664	C	T	0,211375	2021-01-05	Zimbabwe
S_716_I	S	716	SRR14455547	23709	C	T	0,442836	2021-01-05	Zimbabwe
S_796_Y	S	796	SRR14455547	23948	G	T	0,0576271	2021-01-05	Zimbabwe
S_822_F	S	822	SRR14455547	24026	C	T	0,0817844	2021-01-05	Zimbabwe
S_1041_E	S	1041	SRR14455547	24685	T	G	0,0809524	2021-01-05	Zimbabwe
S_1118_H	S	1118	SRR14455547	24914	G	C	0,220318	2021-01-05	Zimbabwe
ORF3a_49_V	ORF3a	49	SRR14455547	25538	G	T	0,190779	2021-01-05	Zimbabwe
ORF3a_53_P	ORF3a	53	SRR14455547	25550	T	C	0,175123	2021-01-05	Zimbabwe
ORF3a_57_H	ORF3a	57	SRR14455547	25563	G	T	0,421585	2021-01-05	Zimbabwe
ORF3a_131_L	ORF3a	131	SRR14455547	25784	G	T	0,0729927	2021-01-05	Zimbabwe
ORF3a_171_L	ORF3a	171	SRR14455547	25904	C	T	0,990741	2021-01-05	Zimbabwe
E_71_L	E	71	SRR14455547	26456	C	T	0,994426	2021-01-05	Zimbabwe
M_155_Y	M	155	SRR14455547	26985	C	T	0,116105	2021-01-05	Zimbabwe
M_162_N	M	162	SRR14455547	27008	G	T	0,0884354	2021-01-05	Zimbabwe
ORF6_21_NA	ORF6	21	SRR14455547	27263	C	-TTTTAAAGTTTCCATTTGGAATCTTGA	0,0524712	2021-01-05	Zimbabwe
ORF7a_34_L	ORF7a	34	SRR14455547	27494	C	T	0,0835962	2021-01-05	Zimbabwe
ORF8_27_*	ORF8	27	SRR14455547	27972	C	T	0,121359	2021-01-05	Zimbabwe
ORF8_52_I	ORF8	52	SRR14455547	28048	G	T	0,128378	2021-01-05	Zimbabwe
ORF8_62_L	ORF8	62	SRR14455547	28077	G	T	0,0516605	2021-01-05	Zimbabwe
ORF8_68_*	ORF8	68	SRR14455547	28095	A	T	0,130045	2021-01-05	Zimbabwe
N_159_P	N	159	SRR14455547	28749	T	C	0,0995261	2021-01-05	Zimbabwe
N_160_E	N	160	SRR14455547	28751	C	G	0,0967742	2021-01-05	Zimbabwe
N_205_I	N	205	SRR14455547	28887	C	T	0,9756	2021-01-05	Zimbabwe
N_381_S	N	381	SRR14455547	29414	G	T	0,222008	2021-01-05	Zimbabwe
ORF10_1_L	ORF10	1	SRR14455547	29558	A	T	0,0572977	2021-01-05	Zimbabwe
ORF1ab_265_I	ORF1ab	265	SRR14455549	1059	C	T	0,720812	2020-12-30	Zimbabwe
ORF1ab_309_S	ORF1ab	309	SRR14455549	1190	C	T	0,0680628	2020-12-30	Zimbabwe
ORF1ab_333_M	ORF1ab	333	SRR14455549	1263	C	T	0,543307	2020-12-30	Zimbabwe
ORF1ab_357_F	ORF1ab	357	SRR14455549	1335	G	T	0,116901	2020-12-30	Zimbabwe
ORF1ab_1655_N	ORF1ab	1655	SRR14455549	5230	G	T	0,961039	2020-12-30	Zimbabwe
ORF1ab_1682_I	ORF1ab	1682	SRR14455549	5310	C	T	0,311688	2020-12-30	Zimbabwe
ORF1ab_1843_D	ORF1ab	1843	SRR14455549	5794	A	C	0,547335	2020-12-30	Zimbabwe
ORF1ab_2047_F	ORF1ab	2047	SRR14455549	6404	G	T	0,0584416	2020-12-30	Zimbabwe
ORF1ab_2144_NA	ORF1ab	2144	SRR14455549	6696	C	+T	0,0619626	2020-12-30	Zimbabwe
ORF1ab_2497_N	ORF1ab	2497	SRR14455549	7756	G	T	0,0658537	2020-12-30	Zimbabwe
ORF1ab_2642_F	ORF1ab	2642	SRR14455549	8189	G	T	0,061597	2020-12-30	Zimbabwe
ORF1ab_3353_R	ORF1ab	3353	SRR14455549	10323	A	G	0,571429	2020-12-30	Zimbabwe
ORF1ab_3374_NA	ORF1ab	3374	SRR14455549	10386	C	+T	0,0505887	2020-12-30	Zimbabwe
ORF1ab_3439_Y	ORF1ab	3439	SRR14455549	10580	G	T	0,0958904	2020-12-30	Zimbabwe
ORF1ab_3542_C	ORF1ab	3542	SRR14455549	10889	C	T	0,0965392	2020-12-30	Zimbabwe
ORF1ab_3674_NA	ORF1ab	3674	SRR14455549	11287	G	-TCTGGTTTT	0,838926	2020-12-30	Zimbabwe
ORF1ab_314_L	ORF1ab	314	SRR14455549	14408	C	T	1	2020-12-30	Zimbabwe
ORF1ab_1038_NA	ORF1ab	1038	SRR14455549	16579	A	-C	0,0567458	2020-12-30	Zimbabwe
ORF1ab_1058_NA	ORF1ab	1058	SRR14455549	16641	A	-G	0,0531073	2020-12-30	Zimbabwe
ORF1ab_1511_I	ORF1ab	1511	SRR14455549	17999	C	T	0,119944	2020-12-30	Zimbabwe
ORF1ab_1727_L	ORF1ab	1727	SRR14455549	18647	C	T	0,0674531	2020-12-30	Zimbabwe
ORF1ab_1848_NA	ORF1ab	1848	SRR14455549	19011	C	-A	0,0599813	2020-12-30	Zimbabwe
ORF1ab_2070_K	ORF1ab	2070	SRR14455549	19675	C	A	0,0788235	2020-12-30	Zimbabwe
ORF1ab_2134_I	ORF1ab	2134	SRR14455549	19868	C	T	0,0788863	2020-12-30	Zimbabwe
ORF1ab_2311_*	ORF1ab	2311	SRR14455549	20398	G	T	0,0507246	2020-12-30	Zimbabwe
ORF1ab_2505_H	ORF1ab	2505	SRR14455549	20980	G	C	0,059179	2020-12-30	Zimbabwe
S_18_F	S	18	SRR14455549	21614	C	T	0,148148	2020-12-30	Zimbabwe
S_68_NA	S	68	SRR14455549	21764	A	-TACATG	0,131934	2020-12-30	Zimbabwe
S_80_A	S	80	SRR14455549	21801	A	C	0,541106	2020-12-30	Zimbabwe
S_143_NA	S	143	SRR14455549	21990	T	-TTA	0,148718	2020-12-30	Zimbabwe
S_215_G	S	215	SRR14455549	22206	A	G	0,9875	2020-12-30	Zimbabwe
S_240_NA	S	240	SRR14455549	22280	A	-CTTTACTTG	0,742857	2020-12-30	Zimbabwe
S_417_N	S	417	SRR14455549	22813	G	T	0,827743	2020-12-30	Zimbabwe
S_452_R	S	452	SRR14455549	22917	T	G	0,083065	2020-12-30	Zimbabwe
S_484_K	S	484	SRR14455549	23012	G	A	0,759409	2020-12-30	Zimbabwe
S_501_Y	S	501	SRR14455549	23063	A	T	0,949336	2020-12-30	Zimbabwe
S_570_D	S	570	SRR14455549	23271	C	A	0,217654	2020-12-30	Zimbabwe
S_614_G	S	614	SRR14455549	23403	A	G	1	2020-12-30	Zimbabwe
S_621_NA	S	621	SRR14455549	23425	T	-G	0,0552246	2020-12-30	Zimbabwe
S_640_NA	S	640	SRR14455549	23482	T	-A	0,0642382	2020-12-30	Zimbabwe
S_701_V	S	701	SRR14455549	23664	C	T	0,266889	2020-12-30	Zimbabwe
S_716_I	S	716	SRR14455549	23709	C	T	0,375749	2020-12-30	Zimbabwe
S_796_Y	S	796	SRR14455549	23948	G	T	0,0539568	2020-12-30	Zimbabwe
S_1118_H	S	1118	SRR14455549	24914	G	C	0,24187	2020-12-30	Zimbabwe
S_1182_NA	S	1182	SRR14455549	25106	G	-A	0,0511811	2020-12-30	Zimbabwe
ORF3a_171_L	ORF3a	171	SRR14455549	25904	C	T	0,943182	2020-12-30	Zimbabwe
E_71_L	E	71	SRR14455549	26456	C	T	0,977612	2020-12-30	Zimbabwe
ORF7a_34_L	ORF7a	34	SRR14455549	27494	C	T	0,125701	2020-12-30	Zimbabwe
ORF7a_93_F	ORF7a	93	SRR14455549	27670	G	T	0,133929	2020-12-30	Zimbabwe
ORF7b_41_F	ORF7b	41	SRR14455549	27877	G	T	0,0700389	2020-12-30	Zimbabwe
ORF8_22_*	ORF8	22	SRR14455549	27958	T	A	0,149635	2020-12-30	Zimbabwe
ORF8_27_*	ORF8	27	SRR14455549	27972	C	T	0,212625	2020-12-30	Zimbabwe
ORF8_52_I	ORF8	52	SRR14455549	28048	G	T	0,186207	2020-12-30	Zimbabwe
ORF8_68_*	ORF8	68	SRR14455549	28095	A	T	0,211712	2020-12-30	Zimbabwe
ORF8_112_N	ORF8	112	SRR14455549	28227	C	A	0,0522796	2020-12-30	Zimbabwe
ORF8_121_L	ORF8	121	SRR14455549	28254	A	C	0,0706522	2020-12-30	Zimbabwe
N_159_P	N	159	SRR14455549	28749	T	C	0,187135	2020-12-30	Zimbabwe
N_160_E	N	160	SRR14455549	28751	C	G	0,150259	2020-12-30	Zimbabwe
N_205_I	N	205	SRR14455549	28887	C	T	0,987215	2020-12-30	Zimbabwe
ORF1ab_265_I	ORF1ab	265	SRR14455551	1059	C	T	1	2021-01-04	Zimbabwe
ORF1ab_944_L	ORF1ab	944	SRR14455551	3096	C	T	0,995994	2021-01-04	Zimbabwe
ORF1ab_1655_N	ORF1ab	1655	SRR14455551	5230	G	T	0,998404	2021-01-04	Zimbabwe
ORF1ab_3353_R	ORF1ab	3353	SRR14455551	10323	A	G	0,996813	2021-01-04	Zimbabwe
ORF1ab_3674_NA	ORF1ab	3674	SRR14455551	11287	G	-TCTGGTTTT	0,916084	2021-01-04	Zimbabwe
ORF1ab_314_L	ORF1ab	314	SRR14455551	14408	C	T	1	2021-01-04	Zimbabwe
ORF1ab_833_NA	ORF1ab	833	SRR14455551	15965	G	+T	0,0507	2021-01-04	Zimbabwe
ORF1ab_1504_F	ORF1ab	1504	SRR14455551	17977	C	T	0,998674	2021-01-04	Zimbabwe
ORF1ab_1511_I	ORF1ab	1511	SRR14455551	17999	C	T	0,998647	2021-01-04	Zimbabwe
S_80_A	S	80	SRR14455551	21801	A	C	0,999419	2021-01-04	Zimbabwe
S_215_G	S	215	SRR14455551	22206	A	G	0,99683	2021-01-04	Zimbabwe
S_240_NA	S	240	SRR14455551	22280	A	-CTTTACTTG	0,794554	2021-01-04	Zimbabwe
S_417_N	S	417	SRR14455551	22813	G	T	0,981072	2021-01-04	Zimbabwe
S_484_K	S	484	SRR14455551	23012	G	A	0,998126	2021-01-04	Zimbabwe
S_501_Y	S	501	SRR14455551	23063	A	T	0,998827	2021-01-04	Zimbabwe
S_614_G	S	614	SRR14455551	23403	A	G	0,998846	2021-01-04	Zimbabwe
S_701_V	S	701	SRR14455551	23664	C	T	0,914504	2021-01-04	Zimbabwe
ORF3a_57_H	ORF3a	57	SRR14455551	25563	G	T	0,999006	2021-01-04	Zimbabwe
ORF3a_104_T	ORF3a	104	SRR14455551	25702	C	A	0,999611	2021-01-04	Zimbabwe
ORF3a_171_L	ORF3a	171	SRR14455551	25904	C	T	0,998457	2021-01-04	Zimbabwe
E_71_L	E	71	SRR14455551	26456	C	T	0,9994	2021-01-04	Zimbabwe
ORF7a_93_F	ORF7a	93	SRR14455551	27670	G	T	0,999222	2021-01-04	Zimbabwe
N_205_I	N	205	SRR14455551	28887	C	T	1	2021-01-04	Zimbabwe
ORF1ab_265_I	ORF1ab	265	SRR14455552	1059	C	T	0,998549	2021-01-04	Zimbabwe
ORF1ab_1655_N	ORF1ab	1655	SRR14455552	5230	G	T	0,994505	2021-01-04	Zimbabwe
ORF1ab_3353_R	ORF1ab	3353	SRR14455552	10323	A	G	0,997078	2021-01-04	Zimbabwe
ORF1ab_3674_NA	ORF1ab	3674	SRR14455552	11287	G	-TCTGGTTTT	0,891653	2021-01-04	Zimbabwe
ORF1ab_314_L	ORF1ab	314	SRR14455552	14408	C	T	1	2021-01-04	Zimbabwe
ORF1ab_833_NA	ORF1ab	833	SRR14455552	15965	G	+T	0,0556255	2021-01-04	Zimbabwe
ORF1ab_1184_D	ORF1ab	1184	SRR14455552	17019	G	T	0,992329	2021-01-04	Zimbabwe
ORF1ab_1727_L	ORF1ab	1727	SRR14455552	18647	C	T	0,987456	2021-01-04	Zimbabwe
S_18_F	S	18	SRR14455552	21614	C	T	1	2021-01-04	Zimbabwe
S_80_A	S	80	SRR14455552	21801	A	C	0,99589	2021-01-04	Zimbabwe
S_215_G	S	215	SRR14455552	22206	A	G	1	2021-01-04	Zimbabwe
S_240_NA	S	240	SRR14455552	22280	A	-CTTTACTTG	0,777778	2021-01-04	Zimbabwe
S_417_N	S	417	SRR14455552	22813	G	T	0,979764	2021-01-04	Zimbabwe
S_484_K	S	484	SRR14455552	23012	G	A	0,993898	2021-01-04	Zimbabwe
S_501_Y	S	501	SRR14455552	23063	A	T	0,998868	2021-01-04	Zimbabwe
S_614_G	S	614	SRR14455552	23403	A	G	0,999569	2021-01-04	Zimbabwe
S_701_V	S	701	SRR14455552	23664	C	T	0,859649	2021-01-04	Zimbabwe
S_716_I	S	716	SRR14455552	23709	C	T	0,0623209	2021-01-04	Zimbabwe
S_929_I	S	929	SRR14455552	24348	G	T	0,98494	2021-01-04	Zimbabwe
ORF3a_57_H	ORF3a	57	SRR14455552	25563	G	T	0,994792	2021-01-04	Zimbabwe
ORF3a_155_Y	ORF3a	155	SRR14455552	25855	G	T	0,993266	2021-01-04	Zimbabwe
ORF3a_171_L	ORF3a	171	SRR14455552	25904	C	T	0,998978	2021-01-04	Zimbabwe
E_71_L	E	71	SRR14455552	26456	C	T	0,998089	2021-01-04	Zimbabwe
M_155_Y	M	155	SRR14455552	26985	C	T	0,998639	2021-01-04	Zimbabwe
N_205_I	N	205	SRR14455552	28887	C	T	1	2021-01-04	Zimbabwe
N_365_L	N	365	SRR14455552	29367	C	T	0,933014	2021-01-04	Zimbabwe
ORF1ab_265_I	ORF1ab	265	SRR14455555	1059	C	T	0,996779	2020-05-27	Zimbabwe
ORF1ab_1655_N	ORF1ab	1655	SRR14455555	5230	G	T	0,999065	2020-05-27	Zimbabwe
ORF1ab_1890_I	ORF1ab	1890	SRR14455555	5934	C	T	0,993733	2020-05-27	Zimbabwe
ORF1ab_2144_NA	ORF1ab	2144	SRR14455555	6696	C	+T	0,0619034	2020-05-27	Zimbabwe
ORF1ab_2850_S	ORF1ab	2850	SRR14455555	8813	G	T	0,999165	2020-05-27	Zimbabwe
ORF1ab_3353_R	ORF1ab	3353	SRR14455555	10323	A	G	1	2020-05-27	Zimbabwe
ORF1ab_3674_NA	ORF1ab	3674	SRR14455555	11287	G	-TCTGGTTTT	0,908343	2020-05-27	Zimbabwe
ORF1ab_314_L	ORF1ab	314	SRR14455555	14408	C	T	0,99936	2020-05-27	Zimbabwe
ORF1ab_833_NA	ORF1ab	833	SRR14455555	15965	G	+T	0,0648923	2020-05-27	Zimbabwe
S_80_A	S	80	SRR14455555	21801	A	C	0,997106	2020-05-27	Zimbabwe
S_215_G	S	215	SRR14455555	22206	A	G	1	2020-05-27	Zimbabwe
S_240_NA	S	240	SRR14455555	22280	A	-CTTTACTTG	0,736553	2020-05-27	Zimbabwe
S_417_N	S	417	SRR14455555	22813	G	T	0,981362	2020-05-27	Zimbabwe
S_484_K	S	484	SRR14455555	23012	G	A	0,997893	2020-05-27	Zimbabwe
S_501_Y	S	501	SRR14455555	23063	A	T	0,999838	2020-05-27	Zimbabwe
S_614_G	S	614	SRR14455555	23403	A	G	1	2020-05-27	Zimbabwe
S_701_V	S	701	SRR14455555	23664	C	T	0,953775	2020-05-27	Zimbabwe
ORF3a_57_H	ORF3a	57	SRR14455555	25563	G	T	0,999345	2020-05-27	Zimbabwe
ORF3a_171_L	ORF3a	171	SRR14455555	25904	C	T	0,998681	2020-05-27	Zimbabwe
E_71_L	E	71	SRR14455555	26456	C	T	1	2020-05-27	Zimbabwe
N_205_I	N	205	SRR14455555	28887	C	T	1	2020-05-27	Zimbabwe
ORF1ab_265_I	ORF1ab	265	SRR14455557	1059	C	T	0,933333	2021-01-04	Zimbabwe
ORF1ab_402_C	ORF1ab	402	SRR14455557	1469	C	T	0,0726644	2021-01-04	Zimbabwe
ORF1ab_666_I	ORF1ab	666	SRR14455557	2262	C	T	0,620155	2021-01-04	Zimbabwe
ORF1ab_1612_L	ORF1ab	1612	SRR14455557	5100	C	T	0,147593	2021-01-04	Zimbabwe
ORF1ab_1655_N	ORF1ab	1655	SRR14455557	5230	G	T	0,893004	2021-01-04	Zimbabwe
ORF1ab_1843_D	ORF1ab	1843	SRR14455557	5794	A	C	0,904175	2021-01-04	Zimbabwe
ORF1ab_2124_I	ORF1ab	2124	SRR14455557	6636	C	T	0,388037	2021-01-04	Zimbabwe
ORF1ab_2144_NA	ORF1ab	2144	SRR14455557	6696	C	+T	0,0624406	2021-01-04	Zimbabwe
ORF1ab_2267_G	ORF1ab	2267	SRR14455557	7064	A	G	0,093617	2021-01-04	Zimbabwe
ORF1ab_2287_L	ORF1ab	2287	SRR14455557	7125	C	T	0,0660377	2021-01-04	Zimbabwe
ORF1ab_3353_R	ORF1ab	3353	SRR14455557	10323	A	G	0,715116	2021-01-04	Zimbabwe
ORF1ab_3674_NA	ORF1ab	3674	SRR14455557	11287	G	-TCTGGTTTT	0,81182	2021-01-04	Zimbabwe
ORF1ab_314_L	ORF1ab	314	SRR14455557	14408	C	T	1	2021-01-04	Zimbabwe
ORF1ab_833_NA	ORF1ab	833	SRR14455557	15965	G	+T	0,0604948	2021-01-04	Zimbabwe
ORF1ab_1824_V	ORF1ab	1824	SRR14455557	18938	G	T	0,0562409	2021-01-04	Zimbabwe
S_68_NA	S	68	SRR14455557	21764	A	-TACATG	0,106865	2021-01-04	Zimbabwe
S_76_I	S	76	SRR14455557	21789	C	T	0,0623281	2021-01-04	Zimbabwe
S_80_A	S	80	SRR14455557	21801	A	C	0,72802	2021-01-04	Zimbabwe
S_143_NA	S	143	SRR14455557	21990	T	-TTA	0,109769	2021-01-04	Zimbabwe
S_215_G	S	215	SRR14455557	22206	A	G	0,969697	2021-01-04	Zimbabwe
S_240_NA	S	240	SRR14455557	22280	A	-CTTTACTTG	0,702804	2021-01-04	Zimbabwe
S_417_N	S	417	SRR14455557	22813	G	T	0,817278	2021-01-04	Zimbabwe
S_452_R	S	452	SRR14455557	22917	T	G	0,0740483	2021-01-04	Zimbabwe
S_484_K	S	484	SRR14455557	23012	G	A	0,671974	2021-01-04	Zimbabwe
S_501_Y	S	501	SRR14455557	23063	A	T	0,922203	2021-01-04	Zimbabwe
S_614_G	S	614	SRR14455557	23403	A	G	0,994015	2021-01-04	Zimbabwe
S_701_V	S	701	SRR14455557	23664	C	T	0,408771	2021-01-04	Zimbabwe
S_716_I	S	716	SRR14455557	23709	C	T	0,381717	2021-01-04	Zimbabwe
S_812_L	S	812	SRR14455557	23997	C	T	0,0758874	2021-01-04	Zimbabwe
S_1118_H	S	1118	SRR14455557	24914	G	C	0,105601	2021-01-04	Zimbabwe
S_1182_NA	S	1182	SRR14455557	25106	G	+A	0,0873016	2021-01-04	Zimbabwe
ORF3a_57_H	ORF3a	57	SRR14455557	25563	G	T	0,332123	2021-01-04	Zimbabwe
ORF3a_171_L	ORF3a	171	SRR14455557	25904	C	T	0,944724	2021-01-04	Zimbabwe
E_71_L	E	71	SRR14455557	26456	C	T	0,969753	2021-01-04	Zimbabwe
ORF7a_94_*	ORF7a	94	SRR14455557	27673	C	T	0,938076	2021-01-04	Zimbabwe
ORF8_27_*	ORF8	27	SRR14455557	27972	C	T	0,0936556	2021-01-04	Zimbabwe
ORF8_52_I	ORF8	52	SRR14455557	28048	G	T	0,0821355	2021-01-04	Zimbabwe
ORF8_68_*	ORF8	68	SRR14455557	28095	A	T	0,119481	2021-01-04	Zimbabwe
ORF8_121_L	ORF8	121	SRR14455557	28254	A	C	0,70791	2021-01-04	Zimbabwe
