## Supplementary Table 2 for "Early detection and improved genomic surveillance of SARS-CoV-2 variants from deep sequencing data": SupplementaryTable2.txt (part 175 of 363)

VARIANT_ID	CDS_NAME	CDS_POS	PATIENT_ID	REF_POS	REF_BASE	ALT_BASE	VARIANT_FREQ	COLLECTION_DATE	COUNTRY
N_13_S	N	13	SRR14455557	28310	C	T	0,0652174	2021-01-04	Zimbabwe
N_159_P	N	159	SRR14455557	28749	T	C	0,0720721	2021-01-04	Zimbabwe
N_160_E	N	160	SRR14455557	28751	C	G	0,0526316	2021-01-04	Zimbabwe
N_205_I	N	205	SRR14455557	28887	C	T	1	2021-01-04	Zimbabwe
ORF1ab_265_I	ORF1ab	265	SRR14455558	1059	C	T	0,920732	2021-01-04	Zimbabwe
ORF1ab_1655_N	ORF1ab	1655	SRR14455558	5230	G	T	0,81701	2021-01-04	Zimbabwe
ORF1ab_3353_R	ORF1ab	3353	SRR14455558	10323	A	G	0,865722	2021-01-04	Zimbabwe
ORF1ab_3674_NA	ORF1ab	3674	SRR14455558	11287	G	-TCTGGTTTT	0,869806	2021-01-04	Zimbabwe
ORF1ab_314_L	ORF1ab	314	SRR14455558	14408	C	T	1	2021-01-04	Zimbabwe
ORF1ab_833_NA	ORF1ab	833	SRR14455558	15965	G	+T	0,0833696	2021-01-04	Zimbabwe
ORF1ab_1184_D	ORF1ab	1184	SRR14455558	17019	G	T	0,370144	2021-01-04	Zimbabwe
ORF1ab_1511_I	ORF1ab	1511	SRR14455558	17999	C	T	0,155391	2021-01-04	Zimbabwe
ORF1ab_1649_F	ORF1ab	1649	SRR14455558	18412	G	T	0,0546548	2021-01-04	Zimbabwe
ORF1ab_1774_I	ORF1ab	1774	SRR14455558	18788	C	T	0,0588235	2021-01-04	Zimbabwe
ORF1ab_1824_V	ORF1ab	1824	SRR14455558	18938	G	T	0,0544788	2021-01-04	Zimbabwe
S_18_F	S	18	SRR14455558	21614	C	T	0,757709	2021-01-04	Zimbabwe
S_68_NA	S	68	SRR14455558	21764	A	-TACATG	0,109025	2021-01-04	Zimbabwe
S_80_A	S	80	SRR14455558	21801	A	C	0,732924	2021-01-04	Zimbabwe
S_143_NA	S	143	SRR14455558	21990	T	-TTA	0,0865052	2021-01-04	Zimbabwe
S_215_G	S	215	SRR14455558	22206	A	G	0,984511	2021-01-04	Zimbabwe
S_240_NA	S	240	SRR14455558	22280	A	-CTTTACTTG	0,745243	2021-01-04	Zimbabwe
S_417_N	S	417	SRR14455558	22813	G	T	0,903157	2021-01-04	Zimbabwe
S_484_K	S	484	SRR14455558	23012	G	A	0,785305	2021-01-04	Zimbabwe
S_501_Y	S	501	SRR14455558	23063	A	T	0,977938	2021-01-04	Zimbabwe
S_570_D	S	570	SRR14455558	23271	C	A	0,0550756	2021-01-04	Zimbabwe
S_614_G	S	614	SRR14455558	23403	A	G	0,999495	2021-01-04	Zimbabwe
S_701_V	S	701	SRR14455558	23664	C	T	0,387919	2021-01-04	Zimbabwe
S_716_I	S	716	SRR14455558	23709	C	T	0,349308	2021-01-04	Zimbabwe
S_1118_H	S	1118	SRR14455558	24914	G	C	0,119836	2021-01-04	Zimbabwe
ORF3a_57_H	ORF3a	57	SRR14455558	25563	G	T	0,136792	2021-01-04	Zimbabwe
ORF3a_155_Y	ORF3a	155	SRR14455558	25855	G	T	0,629386	2021-01-04	Zimbabwe
ORF3a_171_L	ORF3a	171	SRR14455558	25904	C	T	0,95534	2021-01-04	Zimbabwe
E_71_L	E	71	SRR14455558	26456	C	T	0,983964	2021-01-04	Zimbabwe
M_155_Y	M	155	SRR14455558	26985	C	T	0,806102	2021-01-04	Zimbabwe
ORF7a_93_F	ORF7a	93	SRR14455558	27670	G	T	0,129178	2021-01-04	Zimbabwe
ORF8_27_*	ORF8	27	SRR14455558	27972	C	T	0,0614367	2021-01-04	Zimbabwe
ORF8_68_*	ORF8	68	SRR14455558	28095	A	T	0,0611205	2021-01-04	Zimbabwe
N_205_I	N	205	SRR14455558	28887	C	T	0,995236	2021-01-04	Zimbabwe
N_365_L	N	365	SRR14455558	29367	C	T	0,912568	2021-01-04	Zimbabwe
ORF1ab_265_I	ORF1ab	265	SRR14455560	1059	C	T	0,95	2021-02-26	Zimbabwe
ORF1ab_1655_N	ORF1ab	1655	SRR14455560	5230	G	T	0,998779	2021-02-26	Zimbabwe
ORF1ab_2613_F	ORF1ab	2613	SRR14455560	8102	G	T	0,938934	2021-02-26	Zimbabwe
ORF1ab_3353_R	ORF1ab	3353	SRR14455560	10323	A	G	0,864421	2021-02-26	Zimbabwe
ORF1ab_3674_NA	ORF1ab	3674	SRR14455560	11287	G	-TCTGGTTTT	0,835913	2021-02-26	Zimbabwe
ORF1ab_314_L	ORF1ab	314	SRR14455560	14408	C	T	0,999553	2021-02-26	Zimbabwe
ORF1ab_1634_NA	ORF1ab	1634	SRR14455560	18368	G	+T	0,0525433	2021-02-26	Zimbabwe
ORF1ab_1643_P	ORF1ab	1643	SRR14455560	18394	G	C	0,805622	2021-02-26	Zimbabwe
ORF1ab_2557_R	ORF1ab	2557	SRR14455560	21137	A	G	0,860215	2021-02-26	Zimbabwe
S_68_NA	S	68	SRR14455560	21764	A	-TACATG	0,131313	2021-02-26	Zimbabwe
S_80_A	S	80	SRR14455560	21801	A	C	0,747059	2021-02-26	Zimbabwe
S_143_NA	S	143	SRR14455560	21990	T	-TTA	0,090175	2021-02-26	Zimbabwe
S_215_G	S	215	SRR14455560	22206	A	G	0,998617	2021-02-26	Zimbabwe
S_240_NA	S	240	SRR14455560	22280	A	-CTTTACTTG	0,734095	2021-02-26	Zimbabwe
S_417_N	S	417	SRR14455560	22813	G	T	0,872557	2021-02-26	Zimbabwe
S_484_K	S	484	SRR14455560	23012	G	A	0,708005	2021-02-26	Zimbabwe
S_501_Y	S	501	SRR14455560	23063	A	T	0,920991	2021-02-26	Zimbabwe
S_614_G	S	614	SRR14455560	23403	A	G	0,999707	2021-02-26	Zimbabwe
S_701_V	S	701	SRR14455560	23664	C	T	0,442368	2021-02-26	Zimbabwe
S_716_I	S	716	SRR14455560	23709	C	T	0,296296	2021-02-26	Zimbabwe
S_1118_H	S	1118	SRR14455560	24914	G	C	0,119321	2021-02-26	Zimbabwe
ORF3a_171_L	ORF3a	171	SRR14455560	25904	C	T	1	2021-02-26	Zimbabwe
E_71_L	E	71	SRR14455560	26456	C	T	1	2021-02-26	Zimbabwe
ORF7a_98_NA	ORF7a	98	SRR14455560	27685	T	-CTCCAATTTTTCTTATTGTTGCGGCAATAGTGTTTATAACACTTTGCTTCACACTCAAAAGAAAGACAGAATGATTG	0,0974421	2021-02-26	Zimbabwe
ORF8_27_*	ORF8	27	SRR14455560	27972	C	T	0,115813	2021-02-26	Zimbabwe
ORF8_52_I	ORF8	52	SRR14455560	28048	G	T	0,122905	2021-02-26	Zimbabwe
ORF8_68_*	ORF8	68	SRR14455560	28095	A	T	0,150376	2021-02-26	Zimbabwe
N_205_I	N	205	SRR14455560	28887	C	T	0,99938	2021-02-26	Zimbabwe
N_227_F	N	227	SRR14455560	28954	G	T	0,0880829	2021-02-26	Zimbabwe
ORF1ab_128_D	ORF1ab	128	SRR14455561	647	A	G	0,79562	2021-01-08	Zimbabwe
ORF1ab_265_I	ORF1ab	265	SRR14455561	1059	C	T	0,978261	2021-01-08	Zimbabwe
ORF1ab_1181_D	ORF1ab	1181	SRR14455561	3806	A	G	0,868657	2021-01-08	Zimbabwe
ORF1ab_1655_N	ORF1ab	1655	SRR14455561	5230	G	T	0,993939	2021-01-08	Zimbabwe
ORF1ab_2144_NA	ORF1ab	2144	SRR14455561	6696	C	+T	0,0584482	2021-01-08	Zimbabwe
ORF1ab_3353_R	ORF1ab	3353	SRR14455561	10323	A	G	0,877578	2021-01-08	Zimbabwe
ORF1ab_3674_NA	ORF1ab	3674	SRR14455561	11287	G	-TCTGGTTTT	0,779412	2021-01-08	Zimbabwe
ORF1ab_314_L	ORF1ab	314	SRR14455561	14408	C	T	1	2021-01-08	Zimbabwe
ORF1ab_833_NA	ORF1ab	833	SRR14455561	15965	G	+T	0,0604912	2021-01-08	Zimbabwe
S_18_F	S	18	SRR14455561	21614	C	T	0,932432	2021-01-08	Zimbabwe
S_68_NA	S	68	SRR14455561	21764	A	-TACATG	0,0734177	2021-01-08	Zimbabwe
S_80_A	S	80	SRR14455561	21801	A	C	0,829554	2021-01-08	Zimbabwe
S_143_NA	S	143	SRR14455561	21990	T	-TTA	0,0885751	2021-01-08	Zimbabwe
S_215_G	S	215	SRR14455561	22206	A	G	0,981681	2021-01-08	Zimbabwe
S_240_NA	S	240	SRR14455561	22280	A	-CTTTACTTG	0,759162	2021-01-08	Zimbabwe
S_417_N	S	417	SRR14455561	22813	G	T	0,907785	2021-01-08	Zimbabwe
S_484_K	S	484	SRR14455561	23012	G	A	0,845128	2021-01-08	Zimbabwe
S_501_Y	S	501	SRR14455561	23063	A	T	0,962773	2021-01-08	Zimbabwe
S_614_G	S	614	SRR14455561	23403	A	G	0,999441	2021-01-08	Zimbabwe
S_701_V	S	701	SRR14455561	23664	C	T	0,522214	2021-01-08	Zimbabwe
S_716_I	S	716	SRR14455561	23709	C	T	0,322314	2021-01-08	Zimbabwe
S_1118_H	S	1118	SRR14455561	24914	G	C	0,0744841	2021-01-08	Zimbabwe
ORF3a_60_NA	ORF3a	60	SRR14455561	25572	C	-A	0,0934579	2021-01-08	Zimbabwe
ORF3a_171_L	ORF3a	171	SRR14455561	25904	C	T	0,997895	2021-01-08	Zimbabwe
E_71_L	E	71	SRR14455561	26456	C	T	0,998747	2021-01-08	Zimbabwe
ORF8_27_*	ORF8	27	SRR14455561	27972	C	T	0,0568475	2021-01-08	Zimbabwe
ORF8_52_I	ORF8	52	SRR14455561	28048	G	T	0,0671378	2021-01-08	Zimbabwe
ORF8_68_*	ORF8	68	SRR14455561	28095	A	T	0,0825472	2021-01-08	Zimbabwe
N_205_I	N	205	SRR14455561	28887	C	T	0,999582	2021-01-08	Zimbabwe
ORF1ab_265_I	ORF1ab	265	SRR14455562	1059	C	T	0,998487	2021-01-08	Zimbabwe
ORF1ab_1655_N	ORF1ab	1655	SRR14455562	5230	G	T	0,999268	2021-01-08	Zimbabwe
ORF1ab_3353_R	ORF1ab	3353	SRR14455562	10323	A	G	1	2021-01-08	Zimbabwe
ORF1ab_3674_NA	ORF1ab	3674	SRR14455562	11287	G	-TCTGGTTTT	0,925532	2021-01-08	Zimbabwe
ORF1ab_3712_I	ORF1ab	3712	SRR14455562	11401	G	T	0,995885	2021-01-08	Zimbabwe
ORF1ab_314_L	ORF1ab	314	SRR14455562	14408	C	T	0,999264	2021-01-08	Zimbabwe
ORF1ab_1649_F	ORF1ab	1649	SRR14455562	18412	G	T	0,998584	2021-01-08	Zimbabwe
ORF1ab_1681_F	ORF1ab	1681	SRR14455562	18508	C	T	0,998985	2021-01-08	Zimbabwe
S_18_F	S	18	SRR14455562	21614	C	T	1	2021-01-08	Zimbabwe
S_80_A	S	80	SRR14455562	21801	A	C	1	2021-01-08	Zimbabwe
S_215_G	S	215	SRR14455562	22206	A	G	0,998411	2021-01-08	Zimbabwe
S_240_NA	S	240	SRR14455562	22280	A	-CTTTACTTG	0,788927	2021-01-08	Zimbabwe
S_417_N	S	417	SRR14455562	22813	G	T	0,992637	2021-01-08	Zimbabwe
S_484_K	S	484	SRR14455562	23012	G	A	0,999398	2021-01-08	Zimbabwe
S_501_Y	S	501	SRR14455562	23063	A	T	0,999634	2021-01-08	Zimbabwe
S_614_G	S	614	SRR14455562	23403	A	G	1	2021-01-08	Zimbabwe
S_701_V	S	701	SRR14455562	23664	C	T	0,994058	2021-01-08	Zimbabwe
S_822_F	S	822	SRR14455562	24026	C	T	1	2021-01-08	Zimbabwe
ORF3a_57_H	ORF3a	57	SRR14455562	25563	G	T	1	2021-01-08	Zimbabwe
ORF3a_171_L	ORF3a	171	SRR14455562	25904	C	T	0,997211	2021-01-08	Zimbabwe
E_71_L	E	71	SRR14455562	26456	C	T	1	2021-01-08	Zimbabwe
M_155_Y	M	155	SRR14455562	26985	C	T	0,999656	2021-01-08	Zimbabwe
ORF7a_16_*	ORF7a	16	SRR14455562	27439	G	T	0,0926797	2021-01-08	Zimbabwe
N_205_I	N	205	SRR14455562	28887	C	T	1	2021-01-08	Zimbabwe
ORF1ab_265_I	ORF1ab	265	SRR14455563	1059	C	T	1	2021-01-06	Zimbabwe
ORF1ab_1655_N	ORF1ab	1655	SRR14455563	5230	G	T	0,998136	2021-01-06	Zimbabwe
ORF1ab_2144_NA	ORF1ab	2144	SRR14455563	6696	C	+T	0,050292	2021-01-06	Zimbabwe
ORF1ab_3353_R	ORF1ab	3353	SRR14455563	10323	A	G	0,997994	2021-01-06	Zimbabwe
ORF1ab_3674_NA	ORF1ab	3674	SRR14455563	11287	G	-TCTGGTTTT	0,903748	2021-01-06	Zimbabwe
ORF1ab_314_L	ORF1ab	314	SRR14455563	14408	C	T	0,999238	2021-01-06	Zimbabwe
ORF1ab_595_I	ORF1ab	595	SRR14455563	15251	C	T	0,999336	2021-01-06	Zimbabwe
ORF1ab_833_NA	ORF1ab	833	SRR14455563	15965	G	+T	0,0531833	2021-01-06	Zimbabwe
ORF1ab_1555_I	ORF1ab	1555	SRR14455563	18131	C	T	0,999163	2021-01-06	Zimbabwe
S_80_A	S	80	SRR14455563	21801	A	C	0,997575	2021-01-06	Zimbabwe
S_215_G	S	215	SRR14455563	22206	A	G	1	2021-01-06	Zimbabwe
S_240_NA	S	240	SRR14455563	22280	A	-CTTTACTTG	0,730724	2021-01-06	Zimbabwe
S_417_N	S	417	SRR14455563	22813	G	T	0,983161	2021-01-06	Zimbabwe
S_484_K	S	484	SRR14455563	23012	G	A	0,998383	2021-01-06	Zimbabwe
S_501_Y	S	501	SRR14455563	23063	A	T	0,999595	2021-01-06	Zimbabwe
S_614_G	S	614	SRR14455563	23403	A	G	0,999519	2021-01-06	Zimbabwe
S_701_V	S	701	SRR14455563	23664	C	T	0,969063	2021-01-06	Zimbabwe
ORF3a_57_H	ORF3a	57	SRR14455563	25563	G	T	0,999136	2021-01-06	Zimbabwe
ORF3a_171_L	ORF3a	171	SRR14455563	25904	C	T	0,999167	2021-01-06	Zimbabwe
E_71_L	E	71	SRR14455563	26456	C	T	1	2021-01-06	Zimbabwe
N_205_I	N	205	SRR14455563	28887	C	T	1	2021-01-06	Zimbabwe
ORF10_24_L	ORF10	24	SRR14455563	29628	G	T	0,998625	2021-01-06	Zimbabwe
ORF10_37_F	ORF10	37	SRR14455563	29666	C	T	0,999447	2021-01-06	Zimbabwe
ORF1ab_265_I	ORF1ab	265	SRR14455564	1059	C	T	0,972912	2021-01-05	Zimbabwe
ORF1ab_333_M	ORF1ab	333	SRR14455564	1263	C	T	0,919355	2021-01-05	Zimbabwe
ORF1ab_1655_N	ORF1ab	1655	SRR14455564	5230	G	T	1	2021-01-05	Zimbabwe
ORF1ab_1843_D	ORF1ab	1843	SRR14455564	5794	A	C	0,810345	2021-01-05	Zimbabwe
ORF1ab_2144_NA	ORF1ab	2144	SRR14455564	6696	C	+T	0,068173	2021-01-05	Zimbabwe
ORF1ab_3353_R	ORF1ab	3353	SRR14455564	10323	A	G	0,926144	2021-01-05	Zimbabwe
ORF1ab_3674_NA	ORF1ab	3674	SRR14455564	11287	G	-TCTGGTTTT	0,821747	2021-01-05	Zimbabwe
ORF1ab_314_L	ORF1ab	314	SRR14455564	14408	C	T	1	2021-01-05	Zimbabwe
ORF1ab_833_NA	ORF1ab	833	SRR14455564	15965	G	+T	0,0536441	2021-01-05	Zimbabwe
S_68_NA	S	68	SRR14455564	21764	A	-TACATG	0,0755162	2021-01-05	Zimbabwe
S_80_A	S	80	SRR14455564	21801	A	C	0,816922	2021-01-05	Zimbabwe
S_143_NA	S	143	SRR14455564	21990	T	-TTA	0,0769231	2021-01-05	Zimbabwe
S_215_G	S	215	SRR14455564	22206	A	G	0,986014	2021-01-05	Zimbabwe
S_240_NA	S	240	SRR14455564	22280	A	-CTTTACTTG	0,802041	2021-01-05	Zimbabwe
S_417_N	S	417	SRR14455564	22813	G	T	0,929884	2021-01-05	Zimbabwe
S_484_K	S	484	SRR14455564	23012	G	A	0,87769	2021-01-05	Zimbabwe
S_501_Y	S	501	SRR14455564	23063	A	T	0,974724	2021-01-05	Zimbabwe
S_614_G	S	614	SRR14455564	23403	A	G	0,999687	2021-01-05	Zimbabwe
S_701_V	S	701	SRR14455564	23664	C	T	0,569201	2021-01-05	Zimbabwe
S_716_I	S	716	SRR14455564	23709	C	T	0,284735	2021-01-05	Zimbabwe
S_1118_H	S	1118	SRR14455564	24914	G	C	0,0678218	2021-01-05	Zimbabwe
ORF3a_57_H	ORF3a	57	SRR14455564	25563	G	T	0,95098	2021-01-05	Zimbabwe
ORF3a_171_L	ORF3a	171	SRR14455564	25904	C	T	1	2021-01-05	Zimbabwe
E_71_L	E	71	SRR14455564	26456	C	T	0,986573	2021-01-05	Zimbabwe
N_205_I	N	205	SRR14455564	28887	C	T	0,999535	2021-01-05	Zimbabwe
ORF1ab_265_I	ORF1ab	265	SRR14455565	1059	C	T	1	2021-01-08	Zimbabwe
ORF1ab_333_M	ORF1ab	333	SRR14455565	1263	C	T	0,981873	2021-01-08	Zimbabwe
ORF1ab_1655_N	ORF1ab	1655	SRR14455565	5230	G	T	0,996951	2021-01-08	Zimbabwe
ORF1ab_1843_D	ORF1ab	1843	SRR14455565	5794	A	C	0,990509	2021-01-08	Zimbabwe
ORF1ab_2589_R	ORF1ab	2589	SRR14455565	8031	A	G	0,117243	2021-01-08	Zimbabwe
ORF1ab_3353_R	ORF1ab	3353	SRR14455565	10323	A	G	0,999436	2021-01-08	Zimbabwe
ORF1ab_3674_NA	ORF1ab	3674	SRR14455565	11287	G	-TCTGGTTTT	0,886145	2021-01-08	Zimbabwe
ORF1ab_314_L	ORF1ab	314	SRR14455565	14408	C	T	1	2021-01-08	Zimbabwe
ORF1ab_833_NA	ORF1ab	833	SRR14455565	15965	G	+T	0,0541172	2021-01-08	Zimbabwe
ORF1ab_2197_V	ORF1ab	2197	SRR14455565	20057	G	T	0,0841667	2021-01-08	Zimbabwe
S_80_A	S	80	SRR14455565	21801	A	C	0,994824	2021-01-08	Zimbabwe
S_215_G	S	215	SRR14455565	22206	A	G	1	2021-01-08	Zimbabwe
S_240_NA	S	240	SRR14455565	22280	A	-CTTTACTTG	0,771901	2021-01-08	Zimbabwe
S_417_N	S	417	SRR14455565	22813	G	T	0,979987	2021-01-08	Zimbabwe
S_484_K	S	484	SRR14455565	23012	G	A	0,995972	2021-01-08	Zimbabwe
S_501_Y	S	501	SRR14455565	23063	A	T	0,999253	2021-01-08	Zimbabwe
S_614_G	S	614	SRR14455565	23403	A	G	0,999296	2021-01-08	Zimbabwe
S_701_V	S	701	SRR14455565	23664	C	T	0,906089	2021-01-08	Zimbabwe
S_1219_C	S	1219	SRR14455565	25217	G	T	0,997611	2021-01-08	Zimbabwe
ORF3a_57_H	ORF3a	57	SRR14455565	25563	G	T	1	2021-01-08	Zimbabwe
ORF3a_171_L	ORF3a	171	SRR14455565	25904	C	T	0,996501	2021-01-08	Zimbabwe
E_71_L	E	71	SRR14455565	26456	C	T	0,999006	2021-01-08	Zimbabwe
N_205_I	N	205	SRR14455565	28887	C	T	0,997275	2021-01-08	Zimbabwe
ORF1ab_265_I	ORF1ab	265	SRR14455566	1059	C	T	1	2021-01-08	Zimbabwe
ORF1ab_1655_N	ORF1ab	1655	SRR14455566	5230	G	T	0,999115	2021-01-08	Zimbabwe
ORF1ab_3353_R	ORF1ab	3353	SRR14455566	10323	A	G	1	2021-01-08	Zimbabwe
ORF1ab_3674_NA	ORF1ab	3674	SRR14455566	11287	G	-TCTGGTTTT	0,913227	2021-01-08	Zimbabwe
ORF1ab_314_L	ORF1ab	314	SRR14455566	14408	C	T	0,997394	2021-01-08	Zimbabwe
ORF1ab_833_NA	ORF1ab	833	SRR14455566	15965	G	+T	0,0569444	2021-01-08	Zimbabwe
S_80_A	S	80	SRR14455566	21801	A	C	1	2021-01-08	Zimbabwe
S_215_G	S	215	SRR14455566	22206	A	G	1	2021-01-08	Zimbabwe
S_240_NA	S	240	SRR14455566	22280	A	-CTTTACTTG	0,719818	2021-01-08	Zimbabwe
S_417_N	S	417	SRR14455566	22813	G	T	0,991451	2021-01-08	Zimbabwe
S_484_K	S	484	SRR14455566	23012	G	A	0,998464	2021-01-08	Zimbabwe
S_501_Y	S	501	SRR14455566	23063	A	T	0,999622	2021-01-08	Zimbabwe
S_614_G	S	614	SRR14455566	23403	A	G	1	2021-01-08	Zimbabwe
S_701_V	S	701	SRR14455566	23664	C	T	0,978591	2021-01-08	Zimbabwe
ORF3a_57_H	ORF3a	57	SRR14455566	25563	G	T	1	2021-01-08	Zimbabwe
ORF3a_171_L	ORF3a	171	SRR14455566	25904	C	T	0,999246	2021-01-08	Zimbabwe
E_71_L	E	71	SRR14455566	26456	C	T	1	2021-01-08	Zimbabwe
N_205_I	N	205	SRR14455566	28887	C	T	1	2021-01-08	Zimbabwe
ORF1ab_265_I	ORF1ab	265	SRR14455567	1059	C	T	0,867384	2021-01-08	Zimbabwe
ORF1ab_333_M	ORF1ab	333	SRR14455567	1263	C	T	0,733871	2021-01-08	Zimbabwe
ORF1ab_1655_N	ORF1ab	1655	SRR14455567	5230	G	T	0,990971	2021-01-08	Zimbabwe
ORF1ab_1708_D	ORF1ab	1708	SRR14455567	5388	C	A	0,0697674	2021-01-08	Zimbabwe
ORF1ab_1843_D	ORF1ab	1843	SRR14455567	5794	A	C	0,626998	2021-01-08	Zimbabwe
ORF1ab_2093_A	ORF1ab	2093	SRR14455567	6542	A	G	0,0587112	2021-01-08	Zimbabwe
ORF1ab_3353_R	ORF1ab	3353	SRR14455567	10323	A	G	0,805475	2021-01-08	Zimbabwe
ORF1ab_3674_NA	ORF1ab	3674	SRR14455567	11287	G	-TCTGGTTTT	0,776471	2021-01-08	Zimbabwe
ORF1ab_314_L	ORF1ab	314	SRR14455567	14408	C	T	0,999313	2021-01-08	Zimbabwe
ORF1ab_1511_I	ORF1ab	1511	SRR14455567	17999	C	T	0,0549645	2021-01-08	Zimbabwe
ORF1ab_1634_NA	ORF1ab	1634	SRR14455567	18368	G	+T	0,0546335	2021-01-08	Zimbabwe
ORF1ab_1824_V	ORF1ab	1824	SRR14455567	18938	G	T	0,118291	2021-01-08	Zimbabwe
S_30_H	S	30	SRR14455567	21650	A	C	0,0505837	2021-01-08	Zimbabwe
S_68_NA	S	68	SRR14455567	21764	A	-TACATG	0,177393	2021-01-08	Zimbabwe
S_80_A	S	80	SRR14455567	21801	A	C	0,633636	2021-01-08	Zimbabwe
S_109_I	S	109	SRR14455567	21888	C	T	0,0993209	2021-01-08	Zimbabwe
S_143_NA	S	143	SRR14455567	21990	T	-TTA	0,120707	2021-01-08	Zimbabwe
S_215_G	S	215	SRR14455567	22206	A	G	1	2021-01-08	Zimbabwe
S_240_NA	S	240	SRR14455567	22280	A	-CTTTACTTG	0,797015	2021-01-08	Zimbabwe
S_417_N	S	417	SRR14455567	22813	G	T	0,881454	2021-01-08	Zimbabwe
S_484_K	S	484	SRR14455567	23012	G	A	0,701757	2021-01-08	Zimbabwe
S_501_Y	S	501	SRR14455567	23063	A	T	0,912055	2021-01-08	Zimbabwe
S_570_D	S	570	SRR14455567	23271	C	A	0,105934	2021-01-08	Zimbabwe
S_614_G	S	614	SRR14455567	23403	A	G	1	2021-01-08	Zimbabwe
S_701_V	S	701	SRR14455567	23664	C	T	0,358407	2021-01-08	Zimbabwe
S_716_I	S	716	SRR14455567	23709	C	T	0,435649	2021-01-08	Zimbabwe
S_1118_H	S	1118	SRR14455567	24914	G	C	0,174235	2021-01-08	Zimbabwe
S_1259_Y	S	1259	SRR14455567	25337	G	T	0,0569106	2021-01-08	Zimbabwe
ORF3a_57_H	ORF3a	57	SRR14455567	25563	G	T	0,572193	2021-01-08	Zimbabwe
ORF3a_104_S	ORF3a	104	SRR14455567	25702	C	T	0,0820513	2021-01-08	Zimbabwe
ORF3a_131_L	ORF3a	131	SRR14455567	25784	G	T	0,0797872	2021-01-08	Zimbabwe
E_71_L	E	71	SRR14455567	26456	C	T	0,964706	2021-01-08	Zimbabwe
ORF8_27_*	ORF8	27	SRR14455567	27972	C	T	0,132394	2021-01-08	Zimbabwe
ORF8_52_I	ORF8	52	SRR14455567	28048	G	T	0,120527	2021-01-08	Zimbabwe
ORF8_68_*	ORF8	68	SRR14455567	28095	A	T	0,125	2021-01-08	Zimbabwe
ORF8_121_L	ORF8	121	SRR14455567	28254	A	C	0,071232	2021-01-08	Zimbabwe
N_159_P	N	159	SRR14455567	28749	T	C	0,330189	2021-01-08	Zimbabwe
N_160_E	N	160	SRR14455567	28751	C	G	0,292683	2021-01-08	Zimbabwe
N_205_I	N	205	SRR14455567	28887	C	T	0,99967	2021-01-08	Zimbabwe
ORF10_1_L	ORF10	1	SRR14455567	29558	A	T	0,0793261	2021-01-08	Zimbabwe
ORF1ab_496_H	ORF1ab	496	SRR14455568	1751	T	C	0,989137	2021-01-04	Zimbabwe
ORF1ab_1246_I	ORF1ab	1246	SRR14455568	4002	C	T	0,997666	2021-01-04	Zimbabwe
ORF1ab_2144_NA	ORF1ab	2144	SRR14455568	6696	C	+T	0,0531411	2021-01-04	Zimbabwe
ORF1ab_3278_S	ORF1ab	3278	SRR14455568	10097	G	A	1	2021-01-04	Zimbabwe
ORF1ab_3523_V	ORF1ab	3523	SRR14455568	10833	C	T	0,991966	2021-01-04	Zimbabwe
ORF1ab_293_S	ORF1ab	293	SRR14455568	14345	T	C	0,978603	2021-01-04	Zimbabwe
ORF1ab_314_L	ORF1ab	314	SRR14455568	14408	C	T	1	2021-01-04	Zimbabwe
ORF1ab_657_T	ORF1ab	657	SRR14455568	15437	T	C	0,998158	2021-01-04	Zimbabwe
ORF1ab_833_NA	ORF1ab	833	SRR14455568	15965	G	+T	0,0557603	2021-01-04	Zimbabwe
ORF1ab_1609_S	ORF1ab	1609	SRR14455568	18292	G	T	0,989247	2021-01-04	Zimbabwe
S_501_T	S	501	SRR14455568	23064	A	C	0,980999	2021-01-04	Zimbabwe
S_614_G	S	614	SRR14455568	23403	A	G	0,999353	2021-01-04	Zimbabwe
ORF3a_45_L	ORF3a	45	SRR14455568	25526	G	T	0,934307	2021-01-04	Zimbabwe
ORF3a_78_Y	ORF3a	78	SRR14455568	25624	C	T	0,98142	2021-01-04	Zimbabwe
ORF8_106_*	ORF8	106	SRR14455568	28209	G	T	0,993756	2021-01-04	Zimbabwe
N_6_L	N	6	SRR14455568	28290	C	T	0,993044	2021-01-04	Zimbabwe
N_134_V	N	134	SRR14455568	28674	C	T	0,995056	2021-01-04	Zimbabwe
N_203_K	N	203	SRR14455568	28881	G	A	0,503121	2021-01-04	Zimbabwe
N_204_R	N	204	SRR14455568	28883	G	C	0,502488	2021-01-04	Zimbabwe
N_205_I	N	205	SRR14455568	28887	C	T	0,44697	2021-01-04	Zimbabwe
ORF10_29_*	ORF10	29	SRR14455568	29642	C	T	0,99136	2021-01-04	Zimbabwe
ORF1ab_669_N	ORF1ab	669	SRR14455572	2272	G	T	0,706806	2021-01-11	Zimbabwe
ORF1ab_874_F	ORF1ab	874	SRR14455572	2885	G	T	0,656693	2021-01-11	Zimbabwe
ORF1ab_1246_I	ORF1ab	1246	SRR14455572	4002	C	T	0,711078	2021-01-11	Zimbabwe
ORF1ab_1655_N	ORF1ab	1655	SRR14455572	5230	G	T	0,0956284	2021-01-11	Zimbabwe
ORF1ab_2029_NA	ORF1ab	2029	SRR14455572	6352	G	-TCAGAGGACGCGCAGGGAATGGATAATCTTGCCTGCGAAGATCTAAAACCAGTC	0,520385	2021-01-11	Zimbabwe
ORF1ab_2365_I	ORF1ab	2365	SRR14455572	7360	G	T	0,602472	2021-01-11	Zimbabwe
ORF1ab_2497_N	ORF1ab	2497	SRR14455572	7756	G	T	0,857407	2021-01-11	Zimbabwe
ORF1ab_3294_R	ORF1ab	3294	SRR14455572	10145	T	C	0,102564	2021-01-11	Zimbabwe
ORF1ab_3353_R	ORF1ab	3353	SRR14455572	10323	A	G	0,441048	2021-01-11	Zimbabwe
ORF1ab_3674_NA	ORF1ab	3674	SRR14455572	11287	G	-TCTGGTTTT	0,152709	2021-01-11	Zimbabwe
ORF1ab_293_S	ORF1ab	293	SRR14455572	14345	T	C	0,733977	2021-01-11	Zimbabwe
ORF1ab_314_L	ORF1ab	314	SRR14455572	14408	C	T	1	2021-01-11	Zimbabwe
ORF1ab_639_F	ORF1ab	639	SRR14455572	15384	G	T	0,610597	2021-01-11	Zimbabwe
ORF1ab_657_T	ORF1ab	657	SRR14455572	15437	T	C	0,610097	2021-01-11	Zimbabwe
ORF1ab_1609_S	ORF1ab	1609	SRR14455572	18292	G	T	0,571984	2021-01-11	Zimbabwe
S_18_F	S	18	SRR14455572	21614	C	T	0,0745342	2021-01-11	Zimbabwe
S_68_NA	S	68	SRR14455572	21764	A	-TACATG	0,0961821	2021-01-11	Zimbabwe
S_80_A	S	80	SRR14455572	21801	A	C	0,105509	2021-01-11	Zimbabwe
S_143_NA	S	143	SRR14455572	21990	T	-TTA	0,0720607	2021-01-11	Zimbabwe
S_215_G	S	215	SRR14455572	22206	A	G	0,266388	2021-01-11	Zimbabwe
S_240_NA	S	240	SRR14455572	22280	A	-CTTTACTTG	0,138486	2021-01-11	Zimbabwe
S_417_N	S	417	SRR14455572	22813	G	T	0,34029	2021-01-11	Zimbabwe
S_484_K	S	484	SRR14455572	23012	G	A	0,240575	2021-01-11	Zimbabwe
S_501_Y	S	501	SRR14455572	23063	A	T	0,385983	2021-01-11	Zimbabwe
S_501_T	S	501	SRR14455572	23064	A	C	0,57971	2021-01-11	Zimbabwe
S_614_G	S	614	SRR14455572	23403	A	G	0,999338	2021-01-11	Zimbabwe
S_716_I	S	716	SRR14455572	23709	C	T	0,0671378	2021-01-11	Zimbabwe
S_1118_H	S	1118	SRR14455572	24914	G	C	0,155794	2021-01-11	Zimbabwe
ORF3a_78_Y	ORF3a	78	SRR14455572	25624	C	T	0,568807	2021-01-11	Zimbabwe
ORF3a_171_L	ORF3a	171	SRR14455572	25904	C	T	0,463158	2021-01-11	Zimbabwe
ORF3a_256_NA	ORF3a	256	SRR14455572	26160	T	-A	0,867172	2021-01-11	Zimbabwe
E_71_L	E	71	SRR14455572	26456	C	T	0,367996	2021-01-11	Zimbabwe
N_205_I	N	205	SRR14455572	28887	C	T	0,943689	2021-01-11	Zimbabwe
ORF1ab_72_NA	ORF1ab	72	SRR14455573	481	A	-C	0,194153	2021-01-11	Zimbabwe
ORF1ab_73_C	ORF1ab	73	SRR14455573	482	C	T	0,0703067	2021-01-11	Zimbabwe
ORF1ab_98_V	ORF1ab	98	SRR14455573	558	G	T	0,341622	2021-01-11	Zimbabwe
ORF1ab_265_I	ORF1ab	265	SRR14455573	1059	C	T	1	2021-01-11	Zimbabwe
ORF1ab_333_M	ORF1ab	333	SRR14455573	1263	C	T	0,980676	2021-01-11	Zimbabwe
ORF1ab_835_V	ORF1ab	835	SRR14455573	2769	G	T	0,0528823	2021-01-11	Zimbabwe
ORF1ab_982_NA	ORF1ab	982	SRR14455573	3210	A	-T	0,0668478	2021-01-11	Zimbabwe
ORF1ab_998_H	ORF1ab	998	SRR14455573	3259	G	T	0,312046	2021-01-11	Zimbabwe
ORF1ab_1100_V	ORF1ab	1100	SRR14455573	3564	G	T	0,206244	2021-01-11	Zimbabwe
ORF1ab_1211_F	ORF1ab	1211	SRR14455573	3896	G	T	0,0692498	2021-01-11	Zimbabwe
ORF1ab_1414_C	ORF1ab	1414	SRR14455573	4505	G	T	0,0972906	2021-01-11	Zimbabwe
ORF1ab_1655_N	ORF1ab	1655	SRR14455573	5230	G	T	0,998022	2021-01-11	Zimbabwe
ORF1ab_1843_D	ORF1ab	1843	SRR14455573	5794	A	C	0,98696	2021-01-11	Zimbabwe
ORF1ab_2144_NA	ORF1ab	2144	SRR14455573	6696	C	+T	0,0571741	2021-01-11	Zimbabwe
ORF1ab_2302_NA	ORF1ab	2302	SRR14455573	7171	T	-TC	0,0527281	2021-01-11	Zimbabwe
ORF1ab_2310_NA	ORF1ab	2310	SRR14455573	7193	A	-C	0,0515179	2021-01-11	Zimbabwe
ORF1ab_2585_*	ORF1ab	2585	SRR14455573	8018	G	T	0,0603675	2021-01-11	Zimbabwe
ORF1ab_2694_F	ORF1ab	2694	SRR14455573	8346	G	T	0,05215	2021-01-11	Zimbabwe
ORF1ab_2797_F	ORF1ab	2797	SRR14455573	8655	C	T	0,966867	2021-01-11	Zimbabwe
ORF1ab_2842_V	ORF1ab	2842	SRR14455573	8790	G	T	0,154466	2021-01-11	Zimbabwe
ORF1ab_2843_V	ORF1ab	2843	SRR14455573	8793	G	T	0,0907112	2021-01-11	Zimbabwe
ORF1ab_3353_R	ORF1ab	3353	SRR14455573	10323	A	G	1	2021-01-11	Zimbabwe
ORF1ab_3394_M	ORF1ab	3394	SRR14455573	10446	G	T	0,0514056	2021-01-11	Zimbabwe
ORF1ab_3497_S	ORF1ab	3497	SRR14455573	10754	G	T	0,0643225	2021-01-11	Zimbabwe
ORF1ab_3574_I	ORF1ab	3574	SRR14455573	10986	G	T	0,152803	2021-01-11	Zimbabwe
ORF1ab_3586_NA	ORF1ab	3586	SRR14455573	11022	C	-A	0,0749129	2021-01-11	Zimbabwe
ORF1ab_3674_NA	ORF1ab	3674	SRR14455573	11287	G	-TCTGGTTTT	0,90437	2021-01-11	Zimbabwe
ORF1ab_3810_F	ORF1ab	3810	SRR14455573	11693	G	T	0,0512205	2021-01-11	Zimbabwe
ORF1ab_3958_NA	ORF1ab	3958	SRR14455573	12139	T	-AC	0,0546002	2021-01-11	Zimbabwe
ORF1ab_3959_NA	ORF1ab	3959	SRR14455573	12140	A	-C	0,0703297	2021-01-11	Zimbabwe
ORF1ab_3967_S	ORF1ab	3967	SRR14455573	12164	G	T	0,208376	2021-01-11	Zimbabwe
ORF1ab_4105_Y	ORF1ab	4105	SRR14455573	12578	G	T	0,199584	2021-01-11	Zimbabwe
ORF1ab_27_NA	ORF1ab	27	SRR14455573	13547	A	-C	0,0687554	2021-01-11	Zimbabwe
ORF1ab_34_NA	ORF1ab	34	SRR14455573	13569	T	-GG	0,0702341	2021-01-11	Zimbabwe
ORF1ab_35_V	ORF1ab	35	SRR14455573	13571	G	T	0,499067	2021-01-11	Zimbabwe
ORF1ab_270_S	ORF1ab	270	SRR14455573	14277	G	T	0,145355	2021-01-11	Zimbabwe
ORF1ab_314_L	ORF1ab	314	SRR14455573	14408	C	T	1	2021-01-11	Zimbabwe
ORF1ab_833_NA	ORF1ab	833	SRR14455573	15965	G	+T	0,0588755	2021-01-11	Zimbabwe
ORF1ab_1014_V	ORF1ab	1014	SRR14455573	16508	G	T	0,183824	2021-01-11	Zimbabwe
ORF1ab_1107_V	ORF1ab	1107	SRR14455573	16787	G	T	0,0749403	2021-01-11	Zimbabwe
ORF1ab_1210_V	ORF1ab	1210	SRR14455573	17096	G	T	0,131407	2021-01-11	Zimbabwe
ORF1ab_2071_V	ORF1ab	2071	SRR14455573	19679	G	T	0,20415	2021-01-11	Zimbabwe
ORF1ab_2117_L	ORF1ab	2117	SRR14455573	19816	G	T	0,991567	2021-01-11	Zimbabwe
ORF1ab_2257_M	ORF1ab	2257	SRR14455573	20237	G	T	0,109589	2021-01-11	Zimbabwe
ORF1ab_2371_L	ORF1ab	2371	SRR14455573	20578	G	T	0,125688	2021-01-11	Zimbabwe
ORF1ab_2387_V	ORF1ab	2387	SRR14455573	20627	G	T	0,116462	2021-01-11	Zimbabwe
ORF1ab_2485_C	ORF1ab	2485	SRR14455573	20922	G	T	0,0655351	2021-01-11	Zimbabwe
S_80_A	S	80	SRR14455573	21801	A	C	0,999155	2021-01-11	Zimbabwe
S_181_V	S	181	SRR14455573	22104	G	T	0,990719	2021-01-11	Zimbabwe
S_215_G	S	215	SRR14455573	22206	A	G	0,994258	2021-01-11	Zimbabwe
S_240_NA	S	240	SRR14455573	22280	A	-CTTTACTTG	0,751344	2021-01-11	Zimbabwe
S_417_N	S	417	SRR14455573	22813	G	T	0,988954	2021-01-11	Zimbabwe
S_446_V	S	446	SRR14455573	22899	G	T	0,147623	2021-01-11	Zimbabwe
S_484_K	S	484	SRR14455573	23012	G	A	0,997709	2021-01-11	Zimbabwe
S_501_Y	S	501	SRR14455573	23063	A	T	0,999765	2021-01-11	Zimbabwe
S_577_C	S	577	SRR14455573	23291	C	T	0,0733533	2021-01-11	Zimbabwe
S_614_G	S	614	SRR14455573	23403	A	G	0,998006	2021-01-11	Zimbabwe
S_618_NA	S	618	SRR14455573	23415	C	-A	0,154786	2021-01-11	Zimbabwe
S_619_*	S	619	SRR14455573	23417	G	T	0,122397	2021-01-11	Zimbabwe
S_653_S	S	653	SRR14455573	23519	G	T	0,0732484	2021-01-11	Zimbabwe
S_684_S	S	684	SRR14455573	23612	G	T	0,192014	2021-01-11	Zimbabwe
S_701_V	S	701	SRR14455573	23664	C	T	0,974217	2021-01-11	Zimbabwe
S_765_C	S	765	SRR14455573	23855	C	T	0,0541667	2021-01-11	Zimbabwe
S_999_C	S	999	SRR14455573	24557	G	T	0,0674334	2021-01-11	Zimbabwe
S_1124_V	S	1124	SRR14455573	24933	G	T	0,301986	2021-01-11	Zimbabwe
ORF3a_57_H	ORF3a	57	SRR14455573	25563	G	T	0,998634	2021-01-11	Zimbabwe
ORF3a_171_L	ORF3a	171	SRR14455573	25904	C	T	1	2021-01-11	Zimbabwe
E_71_L	E	71	SRR14455573	26456	C	T	0,999188	2021-01-11	Zimbabwe
M_2_S	M	2	SRR14455573	26526	G	T	0,0504115	2021-01-11	Zimbabwe
M_160_Y	M	160	SRR14455573	27000	G	T	0,0896708	2021-01-11	Zimbabwe
ORF8_121_L	ORF8	121	SRR14455573	28254	A	C	0,114222	2021-01-11	Zimbabwe
N_18_V	N	18	SRR14455573	28326	G	T	0,0560488	2021-01-11	Zimbabwe
N_18_NA	N	18	SRR14455573	28327	T	-G	0,129763	2021-01-11	Zimbabwe
N_173_NA	N	173	SRR14455573	28791	C	-A	0,0822943	2021-01-11	Zimbabwe
N_174_*	N	174	SRR14455573	28793	G	T	0,0588235	2021-01-11	Zimbabwe
N_205_I	N	205	SRR14455573	28887	C	T	1	2021-01-11	Zimbabwe
N_280_NA	N	280	SRR14455573	29112	A	-AC	0,0801457	2021-01-11	Zimbabwe
N_280_NA	N	280	SRR14455573	29113	A	-C	0,0872199	2021-01-11	Zimbabwe
N_417_NA	N	417	SRR14455573	29524	T	-C	0,0701493	2021-01-11	Zimbabwe
ORF1ab_124_C	ORF1ab	124	SRR14455574	635	C	T	0,253456	2021-01-11	Zimbabwe
ORF1ab_265_I	ORF1ab	265	SRR14455574	1059	C	T	0,982955	2021-01-11	Zimbabwe
ORF1ab_526_R	ORF1ab	526	SRR14455574	1842	A	G	0,0578635	2021-01-11	Zimbabwe
ORF1ab_1655_N	ORF1ab	1655	SRR14455574	5230	G	T	0,997195	2021-01-11	Zimbabwe
ORF1ab_2144_NA	ORF1ab	2144	SRR14455574	6696	C	+T	0,0513548	2021-01-11	Zimbabwe
ORF1ab_2891_V	ORF1ab	2891	SRR14455574	8937	C	T	0,897081	2021-01-11	Zimbabwe
ORF1ab_3353_R	ORF1ab	3353	SRR14455574	10323	A	G	0,97239	2021-01-11	Zimbabwe
ORF1ab_3674_NA	ORF1ab	3674	SRR14455574	11287	G	-TCTGGTTTT	0,80936	2021-01-11	Zimbabwe
ORF1ab_3712_I	ORF1ab	3712	SRR14455574	11401	G	T	0,953017	2021-01-11	Zimbabwe
ORF1ab_314_L	ORF1ab	314	SRR14455574	14408	C	T	1	2021-01-11	Zimbabwe
ORF1ab_833_NA	ORF1ab	833	SRR14455574	15965	G	+T	0,0600766	2021-01-11	Zimbabwe
S_18_F	S	18	SRR14455574	21614	C	T	0,947368	2021-01-11	Zimbabwe
S_80_A	S	80	SRR14455574	21801	A	C	0,962162	2021-01-11	Zimbabwe
S_215_G	S	215	SRR14455574	22206	A	G	0,998582	2021-01-11	Zimbabwe
S_240_NA	S	240	SRR14455574	22280	A	-CTTTACTTG	0,777778	2021-01-11	Zimbabwe
S_417_N	S	417	SRR14455574	22813	G	T	0,946667	2021-01-11	Zimbabwe
S_484_K	S	484	SRR14455574	23012	G	A	0,936798	2021-01-11	Zimbabwe
S_501_Y	S	501	SRR14455574	23063	A	T	0,974	2021-01-11	Zimbabwe
S_614_G	S	614	SRR14455574	23403	A	G	0,99859	2021-01-11	Zimbabwe
S_701_V	S	701	SRR14455574	23664	C	T	0,72994	2021-01-11	Zimbabwe
S_716_I	S	716	SRR14455574	23709	C	T	0,155046	2021-01-11	Zimbabwe
S_822_F	S	822	SRR14455574	24026	C	T	0,940224	2021-01-11	Zimbabwe
ORF3a_171_L	ORF3a	171	SRR14455574	25904	C	T	0,986207	2021-01-11	Zimbabwe
E_71_L	E	71	SRR14455574	26456	C	T	0,994433	2021-01-11	Zimbabwe
M_155_Y	M	155	SRR14455574	26985	C	T	0,96956	2021-01-11	Zimbabwe
N_205_I	N	205	SRR14455574	28887	C	T	0,997354	2021-01-11	Zimbabwe
N_222_M	N	222	SRR14455574	28937	C	A	0,189759	2021-01-11	Zimbabwe
ORF1ab_265_I	ORF1ab	265	SRR14455575	1059	C	T	0,99908	2021-01-11	Zimbabwe
ORF1ab_1655_N	ORF1ab	1655	SRR14455575	5230	G	T	1	2021-01-11	Zimbabwe
ORF1ab_3353_R	ORF1ab	3353	SRR14455575	10323	A	G	0,99837	2021-01-11	Zimbabwe
ORF1ab_3674_NA	ORF1ab	3674	SRR14455575	11287	G	-TCTGGTTTT	0,868636	2021-01-11	Zimbabwe
ORF1ab_3693_V	ORF1ab	3693	SRR14455575	11342	A	G	0,558442	2021-01-11	Zimbabwe
ORF1ab_314_L	ORF1ab	314	SRR14455575	14408	C	T	0,99954	2021-01-11	Zimbabwe
ORF1ab_1067_I	ORF1ab	1067	SRR14455575	16667	C	T	0,0878735	2021-01-11	Zimbabwe
ORF1ab_1219_S	ORF1ab	1219	SRR14455575	17122	G	T	0,994263	2021-01-11	Zimbabwe
ORF1ab_1427_L	ORF1ab	1427	SRR14455575	17747	C	T	0,0850126	2021-01-11	Zimbabwe
S_18_F	S	18	SRR14455575	21614	C	T	0,98773	2021-01-11	Zimbabwe
S_80_A	S	80	SRR14455575	21801	A	C	0,995399	2021-01-11	Zimbabwe
S_215_G	S	215	SRR14455575	22206	A	G	1	2021-01-11	Zimbabwe
S_240_NA	S	240	SRR14455575	22280	A	-CTTTACTTG	0,752809	2021-01-11	Zimbabwe
S_417_N	S	417	SRR14455575	22813	G	T	0,983903	2021-01-11	Zimbabwe
S_484_K	S	484	SRR14455575	23012	G	A	0,996465	2021-01-11	Zimbabwe
S_501_Y	S	501	SRR14455575	23063	A	T	0,999146	2021-01-11	Zimbabwe
S_614_G	S	614	SRR14455575	23403	A	G	0,998684	2021-01-11	Zimbabwe
S_701_V	S	701	SRR14455575	23664	C	T	0,942153	2021-01-11	Zimbabwe
ORF3a_57_H	ORF3a	57	SRR14455575	25563	G	T	1	2021-01-11	Zimbabwe
ORF3a_171_L	ORF3a	171	SRR14455575	25904	C	T	0,995968	2021-01-11	Zimbabwe
E_71_L	E	71	SRR14455575	26456	C	T	1	2021-01-11	Zimbabwe
N_13_S	N	13	SRR14455575	28310	C	T	0,995635	2021-01-11	Zimbabwe
N_205_I	N	205	SRR14455575	28887	C	T	1	2021-01-11	Zimbabwe
ORF1ab_265_I	ORF1ab	265	SRR14455577	1059	C	T	0,985386	2020-12-07	Zimbabwe
ORF1ab_1655_N	ORF1ab	1655	SRR14455577	5230	G	T	1	2020-12-07	Zimbabwe
ORF1ab_2783_F	ORF1ab	2783	SRR14455577	8612	G	T	0,897661	2020-12-07	Zimbabwe
ORF1ab_3353_R	ORF1ab	3353	SRR14455577	10323	A	G	0,978632	2020-12-07	Zimbabwe
ORF1ab_3674_NA	ORF1ab	3674	SRR14455577	11287	G	-TCTGGTTTT	0,845771	2020-12-07	Zimbabwe
ORF1ab_3712_I	ORF1ab	3712	SRR14455577	11401	G	T	0,947838	2020-12-07	Zimbabwe
ORF1ab_314_L	ORF1ab	314	SRR14455577	14408	C	T	0,997954	2020-12-07	Zimbabwe
ORF1ab_833_NA	ORF1ab	833	SRR14455577	15965	G	+T	0,0596579	2020-12-07	Zimbabwe
ORF1ab_905_K	ORF1ab	905	SRR14455577	16181	G	A	0,884191	2020-12-07	Zimbabwe
S_18_F	S	18	SRR14455577	21614	C	T	0,936073	2020-12-07	Zimbabwe
S_80_A	S	80	SRR14455577	21801	A	C	0,943154	2020-12-07	Zimbabwe
S_215_G	S	215	SRR14455577	22206	A	G	0,996764	2020-12-07	Zimbabwe
S_240_NA	S	240	SRR14455577	22280	A	-CTTTACTTG	0,717775	2020-12-07	Zimbabwe
S_417_N	S	417	SRR14455577	22813	G	T	0,940741	2020-12-07	Zimbabwe
S_484_K	S	484	SRR14455577	23012	G	A	0,926304	2020-12-07	Zimbabwe
S_501_Y	S	501	SRR14455577	23063	A	T	0,976526	2020-12-07	Zimbabwe
S_570_D	S	570	SRR14455577	23271	C	A	0,0518713	2020-12-07	Zimbabwe
S_614_G	S	614	SRR14455577	23403	A	G	1	2020-12-07	Zimbabwe
S_701_V	S	701	SRR14455577	23664	C	T	0,630129	2020-12-07	Zimbabwe
S_716_I	S	716	SRR14455577	23709	C	T	0,179931	2020-12-07	Zimbabwe
S_822_F	S	822	SRR14455577	24026	C	T	0,968375	2020-12-07	Zimbabwe
ORF3a_171_L	ORF3a	171	SRR14455577	25904	C	T	0,979401	2020-12-07	Zimbabwe
E_71_L	E	71	SRR14455577	26456	C	T	0,990576	2020-12-07	Zimbabwe
M_155_Y	M	155	SRR14455577	26985	C	T	0,988154	2020-12-07	Zimbabwe
N_205_I	N	205	SRR14455577	28887	C	T	1	2020-12-07	Zimbabwe
ORF1ab_265_I	ORF1ab	265	SRR14455578	1059	C	T	0,998233	2021-01-11	Zimbabwe
ORF1ab_309_L	ORF1ab	309	SRR14455578	1191	C	T	0,0727969	2021-01-11	Zimbabwe
ORF1ab_1655_N	ORF1ab	1655	SRR14455578	5230	G	T	0,999169	2021-01-11	Zimbabwe
ORF1ab_2144_NA	ORF1ab	2144	SRR14455578	6696	C	+T	0,0530786	2021-01-11	Zimbabwe
ORF1ab_3353_R	ORF1ab	3353	SRR14455578	10323	A	G	1	2021-01-11	Zimbabwe
ORF1ab_3674_NA	ORF1ab	3674	SRR14455578	11287	G	-TCTGGTTTT	0,918121	2021-01-11	Zimbabwe
ORF1ab_314_L	ORF1ab	314	SRR14455578	14408	C	T	1	2021-01-11	Zimbabwe
ORF1ab_730_I	ORF1ab	730	SRR14455578	15656	C	T	0,99869	2021-01-11	Zimbabwe
S_27_S	S	27	SRR14455578	21641	G	T	1	2021-01-11	Zimbabwe
S_80_A	S	80	SRR14455578	21801	A	C	0,999249	2021-01-11	Zimbabwe
S_215_G	S	215	SRR14455578	22206	A	G	0,999122	2021-01-11	Zimbabwe
S_240_NA	S	240	SRR14455578	22280	A	-CTTTACTTG	0,781798	2021-01-11	Zimbabwe
S_417_N	S	417	SRR14455578	22813	G	T	0,987359	2021-01-11	Zimbabwe
S_484_K	S	484	SRR14455578	23012	G	A	0,998817	2021-01-11	Zimbabwe
S_501_Y	S	501	SRR14455578	23063	A	T	0,998762	2021-01-11	Zimbabwe
S_614_G	S	614	SRR14455578	23403	A	G	0,999083	2021-01-11	Zimbabwe
S_701_V	S	701	SRR14455578	23664	C	T	0,962998	2021-01-11	Zimbabwe
S_949_*	S	949	SRR14455578	24407	C	T	0,0507042	2021-01-11	Zimbabwe
ORF3a_57_H	ORF3a	57	SRR14455578	25563	G	T	1	2021-01-11	Zimbabwe
ORF3a_171_L	ORF3a	171	SRR14455578	25904	C	T	0,997537	2021-01-11	Zimbabwe
ORF3a_235_NA	ORF3a	235	SRR14455578	26095	A	-AAATTG	0,928391	2021-01-11	Zimbabwe
E_71_L	E	71	SRR14455578	26456	C	T	1	2021-01-11	Zimbabwe
N_205_I	N	205	SRR14455578	28887	C	T	1	2021-01-11	Zimbabwe
ORF1ab_265_I	ORF1ab	265	SRR14455579	1059	C	T	0,998747	2021-01-08	Zimbabwe
ORF1ab_971_L	ORF1ab	971	SRR14455579	3177	C	T	0,996853	2021-01-08	Zimbabwe
ORF1ab_1612_L	ORF1ab	1612	SRR14455579	5100	C	T	0,999348	2021-01-08	Zimbabwe
ORF1ab_1655_N	ORF1ab	1655	SRR14455579	5230	G	T	0,998145	2021-01-08	Zimbabwe
ORF1ab_2187_S	ORF1ab	2187	SRR14455579	6825	A	G	0,99848	2021-01-08	Zimbabwe
ORF1ab_3353_R	ORF1ab	3353	SRR14455579	10323	A	G	1	2021-01-08	Zimbabwe
ORF1ab_3674_NA	ORF1ab	3674	SRR14455579	11287	G	-TCTGGTTTT	0,900507	2021-01-08	Zimbabwe
ORF1ab_4311_I	ORF1ab	4311	SRR14455579	13197	C	T	0,0719424	2021-01-08	Zimbabwe
ORF1ab_314_L	ORF1ab	314	SRR14455579	14408	C	T	1	2021-01-08	Zimbabwe
S_80_A	S	80	SRR14455579	21801	A	C	0,999368	2021-01-08	Zimbabwe
S_215_G	S	215	SRR14455579	22206	A	G	0,999243	2021-01-08	Zimbabwe
S_240_NA	S	240	SRR14455579	22280	A	-CTTTACTTG	0,797654	2021-01-08	Zimbabwe
S_417_N	S	417	SRR14455579	22813	G	T	0,989186	2021-01-08	Zimbabwe
S_484_K	S	484	SRR14455579	23012	G	A	0,997026	2021-01-08	Zimbabwe
S_501_Y	S	501	SRR14455579	23063	A	T	0,998868	2021-01-08	Zimbabwe
S_614_G	S	614	SRR14455579	23403	A	G	0,99958	2021-01-08	Zimbabwe
S_701_V	S	701	SRR14455579	23664	C	T	0,926795	2021-01-08	Zimbabwe
S_1078_S	S	1078	SRR14455579	24794	G	T	0,995213	2021-01-08	Zimbabwe
ORF3a_57_H	ORF3a	57	SRR14455579	25563	G	T	1	2021-01-08	Zimbabwe
ORF3a_171_L	ORF3a	171	SRR14455579	25904	C	T	0,99924	2021-01-08	Zimbabwe
E_71_L	E	71	SRR14455579	26456	C	T	1	2021-01-08	Zimbabwe
N_205_I	N	205	SRR14455579	28887	C	T	1	2021-01-08	Zimbabwe
N_362_I	N	362	SRR14455579	29358	C	T	0,996454	2021-01-08	Zimbabwe
ORF1ab_265_I	ORF1ab	265	SRR14455580	1059	C	T	1	2021-01-03	Zimbabwe
ORF1ab_971_L	ORF1ab	971	SRR14455580	3177	C	T	0,995335	2021-01-03	Zimbabwe
ORF1ab_1612_L	ORF1ab	1612	SRR14455580	5100	C	T	0,997254	2021-01-03	Zimbabwe
ORF1ab_1655_N	ORF1ab	1655	SRR14455580	5230	G	T	0,999189	2021-01-03	Zimbabwe
ORF1ab_2187_S	ORF1ab	2187	SRR14455580	6825	A	G	0,998028	2021-01-03	Zimbabwe
ORF1ab_3353_R	ORF1ab	3353	SRR14455580	10323	A	G	1	2021-01-03	Zimbabwe
ORF1ab_3674_NA	ORF1ab	3674	SRR14455580	11287	G	-TCTGGTTTT	0,884859	2021-01-03	Zimbabwe
ORF1ab_4311_I	ORF1ab	4311	SRR14455580	13197	C	T	0,055116	2021-01-03	Zimbabwe
ORF1ab_314_L	ORF1ab	314	SRR14455580	14408	C	T	1	2021-01-03	Zimbabwe
S_80_A	S	80	SRR14455580	21801	A	C	0,99895	2021-01-03	Zimbabwe
S_215_G	S	215	SRR14455580	22206	A	G	0,998249	2021-01-03	Zimbabwe
S_240_NA	S	240	SRR14455580	22280	A	-CTTTACTTG	0,749584	2021-01-03	Zimbabwe
S_417_N	S	417	SRR14455580	22813	G	T	0,990999	2021-01-03	Zimbabwe
S_484_K	S	484	SRR14455580	23012	G	A	0,998812	2021-01-03	Zimbabwe
S_501_Y	S	501	SRR14455580	23063	A	T	0,9995	2021-01-03	Zimbabwe
S_614_G	S	614	SRR14455580	23403	A	G	0,998974	2021-01-03	Zimbabwe
S_701_V	S	701	SRR14455580	23664	C	T	0,940428	2021-01-03	Zimbabwe
S_1078_S	S	1078	SRR14455580	24794	G	T	0,996279	2021-01-03	Zimbabwe
ORF3a_171_L	ORF3a	171	SRR14455580	25904	C	T	1	2021-01-03	Zimbabwe
E_71_L	E	71	SRR14455580	26456	C	T	0,99952	2021-01-03	Zimbabwe
N_205_I	N	205	SRR14455580	28887	C	T	1	2021-01-03	Zimbabwe
N_362_I	N	362	SRR14455580	29358	C	T	0,987461	2021-01-03	Zimbabwe
ORF1ab_265_I	ORF1ab	265	SRR14455581	1059	C	T	1	2021-01-08	Zimbabwe
ORF1ab_1655_N	ORF1ab	1655	SRR14455581	5230	G	T	1	2021-01-08	Zimbabwe
ORF1ab_2144_NA	ORF1ab	2144	SRR14455581	6696	C	+T	0,0526471	2021-01-08	Zimbabwe
ORF1ab_3353_R	ORF1ab	3353	SRR14455581	10323	A	G	1	2021-01-08	Zimbabwe
ORF1ab_3674_NA	ORF1ab	3674	SRR14455581	11287	G	-TCTGGTTTT	0,930772	2021-01-08	Zimbabwe
ORF1ab_3733_V	ORF1ab	3733	SRR14455581	11462	A	G	0,998361	2021-01-08	Zimbabwe
ORF1ab_314_L	ORF1ab	314	SRR14455581	14408	C	T	1	2021-01-08	Zimbabwe
S_80_A	S	80	SRR14455581	21801	A	C	0,998009	2021-01-08	Zimbabwe
S_215_G	S	215	SRR14455581	22206	A	G	1	2021-01-08	Zimbabwe
S_240_NA	S	240	SRR14455581	22280	A	-CTTTACTTG	0,78628	2021-01-08	Zimbabwe
S_417_N	S	417	SRR14455581	22813	G	T	0,992994	2021-01-08	Zimbabwe
S_484_K	S	484	SRR14455581	23012	G	A	0,999489	2021-01-08	Zimbabwe
S_501_Y	S	501	SRR14455581	23063	A	T	0,999688	2021-01-08	Zimbabwe
S_614_G	S	614	SRR14455581	23403	A	G	0,998777	2021-01-08	Zimbabwe
S_701_V	S	701	SRR14455581	23664	C	T	0,990122	2021-01-08	Zimbabwe
ORF3a_57_H	ORF3a	57	SRR14455581	25563	G	T	1	2021-01-08	Zimbabwe
ORF3a_171_L	ORF3a	171	SRR14455581	25904	C	T	0,998195	2021-01-08	Zimbabwe
E_71_L	E	71	SRR14455581	26456	C	T	1	2021-01-08	Zimbabwe
M_155_Y	M	155	SRR14455581	26985	C	T	0,999703	2021-01-08	Zimbabwe
N_9_H	N	9	SRR14455581	28300	G	T	0,999564	2021-01-08	Zimbabwe
N_205_I	N	205	SRR14455581	28887	C	T	0,999549	2021-01-08	Zimbabwe
ORF1ab_265_I	ORF1ab	265	SRR14455583	1059	C	T	1	2021-01-07	Zimbabwe
ORF1ab_333_M	ORF1ab	333	SRR14455583	1263	C	T	0,997361	2021-01-07	Zimbabwe
ORF1ab_1655_N	ORF1ab	1655	SRR14455583	5230	G	T	1	2021-01-07	Zimbabwe
ORF1ab_1843_D	ORF1ab	1843	SRR14455583	5794	A	C	0,998941	2021-01-07	Zimbabwe
ORF1ab_3353_R	ORF1ab	3353	SRR14455583	10323	A	G	1	2021-01-07	Zimbabwe
ORF1ab_3674_NA	ORF1ab	3674	SRR14455583	11287	G	-TCTGGTTTT	0,94588	2021-01-07	Zimbabwe
ORF1ab_314_L	ORF1ab	314	SRR14455583	14408	C	T	1	2021-01-07	Zimbabwe
S_80_A	S	80	SRR14455583	21801	A	C	0,998432	2021-01-07	Zimbabwe
S_215_G	S	215	SRR14455583	22206	A	G	1	2021-01-07	Zimbabwe
S_240_NA	S	240	SRR14455583	22280	A	-CTTTACTTG	0,813754	2021-01-07	Zimbabwe
S_417_N	S	417	SRR14455583	22813	G	T	0,991525	2021-01-07	Zimbabwe
S_484_K	S	484	SRR14455583	23012	G	A	0,999856	2021-01-07	Zimbabwe
S_501_Y	S	501	SRR14455583	23063	A	T	1	2021-01-07	Zimbabwe
S_614_G	S	614	SRR14455583	23403	A	G	1	2021-01-07	Zimbabwe
S_701_V	S	701	SRR14455583	23664	C	T	0,990511	2021-01-07	Zimbabwe
ORF3a_57_H	ORF3a	57	SRR14455583	25563	G	T	1	2021-01-07	Zimbabwe
ORF3a_171_L	ORF3a	171	SRR14455583	25904	C	T	0,998911	2021-01-07	Zimbabwe
E_71_L	E	71	SRR14455583	26456	C	T	1	2021-01-07	Zimbabwe
N_205_I	N	205	SRR14455583	28887	C	T	1	2021-01-07	Zimbabwe
ORF1ab_265_I	ORF1ab	265	SRR14455584	1059	C	T	1	2021-01-09	Zimbabwe
ORF1ab_333_M	ORF1ab	333	SRR14455584	1263	C	T	0,996667	2021-01-09	Zimbabwe
ORF1ab_1655_N	ORF1ab	1655	SRR14455584	5230	G	T	0,997199	2021-01-09	Zimbabwe
ORF1ab_1843_D	ORF1ab	1843	SRR14455584	5794	A	C	0,996443	2021-01-09	Zimbabwe
ORF1ab_3087_I	ORF1ab	3087	SRR14455584	9526	G	T	0,358664	2021-01-09	Zimbabwe
ORF1ab_3353_R	ORF1ab	3353	SRR14455584	10323	A	G	1	2021-01-09	Zimbabwe
ORF1ab_3606_F	ORF1ab	3606	SRR14455584	11083	G	T	0,0918448	2021-01-09	Zimbabwe
ORF1ab_3674_NA	ORF1ab	3674	SRR14455584	11287	G	-TCTGGTTTT	0,898527	2021-01-09	Zimbabwe
ORF1ab_3815_I	ORF1ab	3815	SRR14455584	11708	G	A	0,606906	2021-01-09	Zimbabwe
ORF1ab_314_L	ORF1ab	314	SRR14455584	14408	C	T	0,999394	2021-01-09	Zimbabwe
S_80_A	S	80	SRR14455584	21801	A	C	0,996433	2021-01-09	Zimbabwe
S_215_G	S	215	SRR14455584	22206	A	G	1	2021-01-09	Zimbabwe
S_240_NA	S	240	SRR14455584	22280	A	-CTTTACTTG	0,75	2021-01-09	Zimbabwe
S_417_N	S	417	SRR14455584	22813	G	T	0,973134	2021-01-09	Zimbabwe
S_484_K	S	484	SRR14455584	23012	G	A	0,996833	2021-01-09	Zimbabwe
S_501_Y	S	501	SRR14455584	23063	A	T	0,999234	2021-01-09	Zimbabwe
S_614_G	S	614	SRR14455584	23403	A	G	1	2021-01-09	Zimbabwe
S_701_V	S	701	SRR14455584	23664	C	T	0,908046	2021-01-09	Zimbabwe
S_1219_C	S	1219	SRR14455584	25217	G	T	1	2021-01-09	Zimbabwe
ORF3a_57_H	ORF3a	57	SRR14455584	25563	G	T	1	2021-01-09	Zimbabwe
ORF3a_171_L	ORF3a	171	SRR14455584	25904	C	T	0,99742	2021-01-09	Zimbabwe
E_71_L	E	71	SRR14455584	26456	C	T	1	2021-01-09	Zimbabwe
N_205_I	N	205	SRR14455584	28887	C	T	1	2021-01-09	Zimbabwe
ORF10_24_L	ORF10	24	SRR14455584	29628	G	T	0,99536	2021-01-09	Zimbabwe
ORF1ab_265_I	ORF1ab	265	SRR14455585	1059	C	T	0,9869	2021-01-07	Zimbabwe
ORF1ab_519_S	ORF1ab	519	SRR14455585	1820	G	A	0,962433	2021-01-07	Zimbabwe
ORF1ab_1283_T	ORF1ab	1283	SRR14455585	4112	G	A	0,322691	2021-01-07	Zimbabwe
ORF1ab_1612_L	ORF1ab	1612	SRR14455585	5100	C	T	0,970986	2021-01-07	Zimbabwe
ORF1ab_1655_N	ORF1ab	1655	SRR14455585	5230	G	T	0,994382	2021-01-07	Zimbabwe
ORF1ab_3353_R	ORF1ab	3353	SRR14455585	10323	A	G	0,906299	2021-01-07	Zimbabwe
ORF1ab_3603_NA	ORF1ab	3603	SRR14455585	11074	C	-T	0,0590278	2021-01-07	Zimbabwe
ORF1ab_3674_NA	ORF1ab	3674	SRR14455585	11287	G	-TCTGGTTTT	0,733333	2021-01-07	Zimbabwe
ORF1ab_314_L	ORF1ab	314	SRR14455585	14408	C	T	0,999483	2021-01-07	Zimbabwe
ORF1ab_833_NA	ORF1ab	833	SRR14455585	15965	G	+T	0,0506952	2021-01-07	Zimbabwe
S_80_A	S	80	SRR14455585	21801	A	C	0,926647	2021-01-07	Zimbabwe
S_215_G	S	215	SRR14455585	22206	A	G	0,998282	2021-01-07	Zimbabwe
S_240_NA	S	240	SRR14455585	22280	A	-CTTTACTTG	0,715835	2021-01-07	Zimbabwe
S_417_N	S	417	SRR14455585	22813	G	T	0,949319	2021-01-07	Zimbabwe
S_484_K	S	484	SRR14455585	23012	G	A	0,928006	2021-01-07	Zimbabwe
S_501_Y	S	501	SRR14455585	23063	A	T	0,987387	2021-01-07	Zimbabwe
S_614_G	S	614	SRR14455585	23403	A	G	0,999645	2021-01-07	Zimbabwe
S_701_V	S	701	SRR14455585	23664	C	T	0,581218	2021-01-07	Zimbabwe
S_716_I	S	716	SRR14455585	23709	C	T	0,243802	2021-01-07	Zimbabwe
S_1118_H	S	1118	SRR14455585	24914	G	C	0,0534232	2021-01-07	Zimbabwe
ORF3a_171_L	ORF3a	171	SRR14455585	25904	C	T	0,98263	2021-01-07	Zimbabwe
E_71_L	E	71	SRR14455585	26456	C	T	0,984266	2021-01-07	Zimbabwe
N_151_T	N	151	SRR14455585	28724	C	A	0,0623145	2021-01-07	Zimbabwe
N_196_S	N	196	SRR14455585	28860	A	G	0,468966	2021-01-07	Zimbabwe
N_205_I	N	205	SRR14455585	28887	C	T	1	2021-01-07	Zimbabwe
N_226_I	N	226	SRR14455585	28950	G	T	0,134884	2021-01-07	Zimbabwe
ORF1ab_265_I	ORF1ab	265	SRR14455588	1059	C	T	1	2021-01-04	Zimbabwe
ORF1ab_1655_N	ORF1ab	1655	SRR14455588	5230	G	T	0,998886	2021-01-04	Zimbabwe
ORF1ab_2625_F	ORF1ab	2625	SRR14455588	8139	C	T	0,998755	2021-01-04	Zimbabwe
ORF1ab_2836_I	ORF1ab	2836	SRR14455588	8772	C	T	0,998162	2021-01-04	Zimbabwe
ORF1ab_3353_R	ORF1ab	3353	SRR14455588	10323	A	G	1	2021-01-04	Zimbabwe
ORF1ab_3674_NA	ORF1ab	3674	SRR14455588	11287	G	-TCTGGTTTT	0,929609	2021-01-04	Zimbabwe
ORF1ab_3733_V	ORF1ab	3733	SRR14455588	11462	A	G	0,999518	2021-01-04	Zimbabwe
ORF1ab_314_L	ORF1ab	314	SRR14455588	14408	C	T	1	2021-01-04	Zimbabwe
ORF1ab_833_NA	ORF1ab	833	SRR14455588	15965	G	+T	0,0597762	2021-01-04	Zimbabwe
S_18_F	S	18	SRR14455588	21614	C	T	1	2021-01-04	Zimbabwe
S_49_Y	S	49	SRR14455588	21707	C	T	0,351689	2021-01-04	Zimbabwe
S_80_A	S	80	SRR14455588	21801	A	C	1	2021-01-04	Zimbabwe
S_215_G	S	215	SRR14455588	22206	A	G	1	2021-01-04	Zimbabwe
S_240_NA	S	240	SRR14455588	22280	A	-CTTTACTTG	0,786484	2021-01-04	Zimbabwe
S_417_N	S	417	SRR14455588	22813	G	T	0,993315	2021-01-04	Zimbabwe
S_484_K	S	484	SRR14455588	23012	G	A	0,999031	2021-01-04	Zimbabwe
S_501_Y	S	501	SRR14455588	23063	A	T	0,999789	2021-01-04	Zimbabwe
S_614_G	S	614	SRR14455588	23403	A	G	0,998473	2021-01-04	Zimbabwe
S_701_V	S	701	SRR14455588	23664	C	T	0,983638	2021-01-04	Zimbabwe
ORF3a_171_L	ORF3a	171	SRR14455588	25904	C	T	1	2021-01-04	Zimbabwe
E_71_L	E	71	SRR14455588	26456	C	T	1	2021-01-04	Zimbabwe
M_155_Y	M	155	SRR14455588	26985	C	T	0,999571	2021-01-04	Zimbabwe
N_9_H	N	9	SRR14455588	28300	G	T	0,997661	2021-01-04	Zimbabwe
N_205_I	N	205	SRR14455588	28887	C	T	1	2021-01-04	Zimbabwe
ORF1ab_265_I	ORF1ab	265	SRR14455590	1059	C	T	0,954887	2021-01-10	Zimbabwe
ORF1ab_1655_N	ORF1ab	1655	SRR14455590	5230	G	T	0,988636	2021-01-10	Zimbabwe
ORF1ab_1843_D	ORF1ab	1843	SRR14455590	5794	A	C	0,838171	2021-01-10	Zimbabwe
ORF1ab_2093_A	ORF1ab	2093	SRR14455590	6542	A	G	0,067701	2021-01-10	Zimbabwe
ORF1ab_2124_I	ORF1ab	2124	SRR14455590	6636	C	T	0,490944	2021-01-10	Zimbabwe
ORF1ab_2144_NA	ORF1ab	2144	SRR14455590	6696	C	+T	0,0510817	2021-01-10	Zimbabwe
ORF1ab_3353_R	ORF1ab	3353	SRR14455590	10323	A	G	0,910059	2021-01-10	Zimbabwe
ORF1ab_3674_NA	ORF1ab	3674	SRR14455590	11287	G	-TCTGGTTTT	0,827324	2021-01-10	Zimbabwe
ORF1ab_314_L	ORF1ab	314	SRR14455590	14408	C	T	1	2021-01-10	Zimbabwe
S_68_NA	S	68	SRR14455590	21764	A	-TACATG	0,0762943	2021-01-10	Zimbabwe
S_76_I	S	76	SRR14455590	21789	C	T	0,094306	2021-01-10	Zimbabwe
S_80_A	S	80	SRR14455590	21801	A	C	0,780488	2021-01-10	Zimbabwe
S_215_G	S	215	SRR14455590	22206	A	G	0,98627	2021-01-10	Zimbabwe
S_240_NA	S	240	SRR14455590	22280	A	-CTTTACTTG	0,744731	2021-01-10	Zimbabwe
S_417_N	S	417	SRR14455590	22813	G	T	0,916962	2021-01-10	Zimbabwe
S_484_K	S	484	SRR14455590	23012	G	A	0,82433	2021-01-10	Zimbabwe
S_501_Y	S	501	SRR14455590	23063	A	T	0,946092	2021-01-10	Zimbabwe
S_614_G	S	614	SRR14455590	23403	A	G	0,997511	2021-01-10	Zimbabwe
S_701_V	S	701	SRR14455590	23664	C	T	0,38394	2021-01-10	Zimbabwe
S_716_I	S	716	SRR14455590	23709	C	T	0,416335	2021-01-10	Zimbabwe
S_1118_H	S	1118	SRR14455590	24914	G	C	0,13351	2021-01-10	Zimbabwe
ORF3a_171_L	ORF3a	171	SRR14455590	25904	C	T	0,945848	2021-01-10	Zimbabwe
E_71_L	E	71	SRR14455590	26456	C	T	0,966642	2021-01-10	Zimbabwe
ORF8_27_*	ORF8	27	SRR14455590	27972	C	T	0,0666667	2021-01-10	Zimbabwe
ORF8_52_I	ORF8	52	SRR14455590	28048	G	T	0,0783133	2021-01-10	Zimbabwe
ORF8_68_*	ORF8	68	SRR14455590	28095	A	T	0,080292	2021-01-10	Zimbabwe
N_205_I	N	205	SRR14455590	28887	C	T	0,984026	2021-01-10	Zimbabwe
N_260_NA	N	260	SRR14455590	29051	C	+A	0,063197	2021-01-10	Zimbabwe
ORF1ab_265_I	ORF1ab	265	SRR14455591	1059	C	T	0,989011	2021-01-03	Zimbabwe
ORF1ab_333_M	ORF1ab	333	SRR14455591	1263	C	T	0,988506	2021-01-03	Zimbabwe
ORF1ab_1655_N	ORF1ab	1655	SRR14455591	5230	G	T	0,995136	2021-01-03	Zimbabwe
ORF1ab_1843_D	ORF1ab	1843	SRR14455591	5794	A	C	0,942291	2021-01-03	Zimbabwe
ORF1ab_2159_W	ORF1ab	2159	SRR14455591	6740	C	T	0,0816085	2021-01-03	Zimbabwe
ORF1ab_3353_R	ORF1ab	3353	SRR14455591	10323	A	G	0,970499	2021-01-03	Zimbabwe
ORF1ab_3674_NA	ORF1ab	3674	SRR14455591	11287	G	-TCTGGTTTT	0,863738	2021-01-03	Zimbabwe
ORF1ab_314_L	ORF1ab	314	SRR14455591	14408	C	T	1	2021-01-03	Zimbabwe
S_80_A	S	80	SRR14455591	21801	A	C	0,951923	2021-01-03	Zimbabwe
S_215_G	S	215	SRR14455591	22206	A	G	0,99775	2021-01-03	Zimbabwe
S_240_NA	S	240	SRR14455591	22280	A	-CTTTACTTG	0,783493	2021-01-03	Zimbabwe
S_417_N	S	417	SRR14455591	22813	G	T	0,956463	2021-01-03	Zimbabwe
S_484_K	S	484	SRR14455591	23012	G	A	0,911379	2021-01-03	Zimbabwe
S_501_Y	S	501	SRR14455591	23063	A	T	0,967881	2021-01-03	Zimbabwe
S_614_G	S	614	SRR14455591	23403	A	G	0,998706	2021-01-03	Zimbabwe
S_701_V	S	701	SRR14455591	23664	C	T	0,699357	2021-01-03	Zimbabwe
S_716_I	S	716	SRR14455591	23709	C	T	0,211475	2021-01-03	Zimbabwe
ORF3a_171_L	ORF3a	171	SRR14455591	25904	C	T	0,998344	2021-01-03	Zimbabwe
E_71_L	E	71	SRR14455591	26456	C	T	0,980987	2021-01-03	Zimbabwe
ORF7b_32_F	ORF7b	32	SRR14455591	27849	C	T	0,95155	2021-01-03	Zimbabwe
N_205_I	N	205	SRR14455591	28887	C	T	0,99505	2021-01-03	Zimbabwe
ORF1ab_265_I	ORF1ab	265	SRR14455592	1059	C	T	0,906122	2020-12-31	Zimbabwe
ORF1ab_333_M	ORF1ab	333	SRR14455592	1263	C	T	0,858209	2020-12-31	Zimbabwe
ORF1ab_394_E	ORF1ab	394	SRR14455592	1445	A	G	0,131818	2020-12-31	Zimbabwe
ORF1ab_1655_N	ORF1ab	1655	SRR14455592	5230	G	T	0,957597	2020-12-31	Zimbabwe
ORF1ab_1843_D	ORF1ab	1843	SRR14455592	5794	A	C	0,651896	2020-12-31	Zimbabwe
ORF1ab_2124_I	ORF1ab	2124	SRR14455592	6636	C	T	0,714538	2020-12-31	Zimbabwe
ORF1ab_2144_NA	ORF1ab	2144	SRR14455592	6696	C	+T	0,084022	2020-12-31	Zimbabwe
ORF1ab_3353_R	ORF1ab	3353	SRR14455592	10323	A	G	0,86443	2020-12-31	Zimbabwe
ORF1ab_3674_NA	ORF1ab	3674	SRR14455592	11287	G	-TCTGGTTTT	0,776	2020-12-31	Zimbabwe
ORF1ab_314_L	ORF1ab	314	SRR14455592	14408	C	T	1	2020-12-31	Zimbabwe
S_18_F	S	18	SRR14455592	21614	C	T	0,0614035	2020-12-31	Zimbabwe
S_68_NA	S	68	SRR14455592	21764	A	-TACATG	0,101053	2020-12-31	Zimbabwe
S_80_A	S	80	SRR14455592	21801	A	C	0,776662	2020-12-31	Zimbabwe
S_143_NA	S	143	SRR14455592	21990	T	-TTA	0,0698529	2020-12-31	Zimbabwe
S_178_H	S	178	SRR14455592	22094	G	C	0,0696095	2020-12-31	Zimbabwe
S_215_G	S	215	SRR14455592	22206	A	G	0,977688	2020-12-31	Zimbabwe
S_240_NA	S	240	SRR14455592	22280	A	-CTTTACTTG	0,794872	2020-12-31	Zimbabwe
S_417_N	S	417	SRR14455592	22813	G	T	0,869712	2020-12-31	Zimbabwe
S_484_K	S	484	SRR14455592	23012	G	A	0,733195	2020-12-31	Zimbabwe
S_501_Y	S	501	SRR14455592	23063	A	T	0,938679	2020-12-31	Zimbabwe
S_614_G	S	614	SRR14455592	23403	A	G	0,994718	2020-12-31	Zimbabwe
S_701_V	S	701	SRR14455592	23664	C	T	0,440476	2020-12-31	Zimbabwe
S_716_I	S	716	SRR14455592	23709	C	T	0,453883	2020-12-31	Zimbabwe
S_1118_H	S	1118	SRR14455592	24914	G	C	0,112919	2020-12-31	Zimbabwe
ORF3a_171_L	ORF3a	171	SRR14455592	25904	C	T	0,936508	2020-12-31	Zimbabwe
E_71_L	E	71	SRR14455592	26456	C	T	0,954198	2020-12-31	Zimbabwe
ORF8_27_*	ORF8	27	SRR14455592	27972	C	T	0,0598504	2020-12-31	Zimbabwe
ORF8_121_L	ORF8	121	SRR14455592	28254	A	C	0,0589413	2020-12-31	Zimbabwe
N_205_I	N	205	SRR14455592	28887	C	T	0,99772	2020-12-31	Zimbabwe
ORF1ab_265_I	ORF1ab	265	SRR14455593	1059	C	T	0,98984	2021-02-05	Zimbabwe
ORF1ab_944_L	ORF1ab	944	SRR14455593	3096	C	T	0,972172	2021-02-05	Zimbabwe
ORF1ab_1558_I	ORF1ab	1558	SRR14455593	4938	C	T	0,977895	2021-02-05	Zimbabwe
ORF1ab_1655_N	ORF1ab	1655	SRR14455593	5230	G	T	0,994215	2021-02-05	Zimbabwe
ORF1ab_2144_NA	ORF1ab	2144	SRR14455593	6696	C	+T	0,070448	2021-02-05	Zimbabwe
ORF1ab_3353_R	ORF1ab	3353	SRR14455593	10323	A	G	0,988043	2021-02-05	Zimbabwe
ORF1ab_3674_NA	ORF1ab	3674	SRR14455593	11287	G	-TCTGGTTTT	0,85518	2021-02-05	Zimbabwe
ORF1ab_314_L	ORF1ab	314	SRR14455593	14408	C	T	1	2021-02-05	Zimbabwe
ORF1ab_833_NA	ORF1ab	833	SRR14455593	15965	G	+T	0,0555295	2021-02-05	Zimbabwe
ORF1ab_1511_I	ORF1ab	1511	SRR14455593	17999	C	T	0,985209	2021-02-05	Zimbabwe
S_80_A	S	80	SRR14455593	21801	A	C	0,974097	2021-02-05	Zimbabwe
S_215_G	S	215	SRR14455593	22206	A	G	1	2021-02-05	Zimbabwe
S_240_NA	S	240	SRR14455593	22280	A	-CTTTACTTG	0,762489	2021-02-05	Zimbabwe
S_417_N	S	417	SRR14455593	22813	G	T	0,983238	2021-02-05	Zimbabwe
S_484_K	S	484	SRR14455593	23012	G	A	0,984892	2021-02-05	Zimbabwe
S_501_Y	S	501	SRR14455593	23063	A	T	0,998639	2021-02-05	Zimbabwe
S_614_G	S	614	SRR14455593	23403	A	G	1	2021-02-05	Zimbabwe
S_701_V	S	701	SRR14455593	23664	C	T	0,704484	2021-02-05	Zimbabwe
S_716_I	S	716	SRR14455593	23709	C	T	0,165445	2021-02-05	Zimbabwe
S_796_H	S	796	SRR14455593	23948	G	C	0,991914	2021-02-05	Zimbabwe
ORF3a_104_T	ORF3a	104	SRR14455593	25702	C	A	0,995256	2021-02-05	Zimbabwe
ORF3a_171_L	ORF3a	171	SRR14455593	25904	C	T	0,997187	2021-02-05	Zimbabwe
E_71_L	E	71	SRR14455593	26456	C	T	0,998363	2021-02-05	Zimbabwe
M_175_M	M	175	SRR14455593	27046	C	T	0,0755926	2021-02-05	Zimbabwe
ORF7a_93_F	ORF7a	93	SRR14455593	27670	G	T	0,996819	2021-02-05	Zimbabwe
N_205_I	N	205	SRR14455593	28887	C	T	1	2021-02-05	Zimbabwe
ORF1ab_496_H	ORF1ab	496	SRR14455594	1751	T	C	0,930616	2020-12-31	Zimbabwe
ORF1ab_1246_I	ORF1ab	1246	SRR14455594	4002	C	T	0,945092	2020-12-31	Zimbabwe
ORF1ab_2144_NA	ORF1ab	2144	SRR14455594	6696	C	+T	0,0536173	2020-12-31	Zimbabwe
ORF1ab_3278_S	ORF1ab	3278	SRR14455594	10097	G	A	0,92823	2020-12-31	Zimbabwe
ORF1ab_3353_R	ORF1ab	3353	SRR14455594	10323	A	G	0,901774	2020-12-31	Zimbabwe
ORF1ab_3523_V	ORF1ab	3523	SRR14455594	10833	C	T	0,962474	2020-12-31	Zimbabwe
ORF1ab_293_S	ORF1ab	293	SRR14455594	14345	T	C	0,943144	2020-12-31	Zimbabwe
ORF1ab_314_L	ORF1ab	314	SRR14455594	14408	C	T	1	2020-12-31	Zimbabwe
ORF1ab_657_T	ORF1ab	657	SRR14455594	15437	T	C	0,944814	2020-12-31	Zimbabwe
ORF1ab_1609_S	ORF1ab	1609	SRR14455594	18292	G	T	0,940692	2020-12-31	Zimbabwe
ORF1ab_2612_L	ORF1ab	2612	SRR14455594	21302	C	T	0,932773	2020-12-31	Zimbabwe
ORF1ab_2613_S	ORF1ab	2613	SRR14455594	21304	C	A	0,932203	2020-12-31	Zimbabwe
ORF1ab_2613_H	ORF1ab	2613	SRR14455594	21305	G	A	0,929461	2020-12-31	Zimbabwe
S_80_A	S	80	SRR14455594	21801	A	C	0,0667178	2020-12-31	Zimbabwe
S_219_S	S	219	SRR14455594	22217	G	A	0,0789474	2020-12-31	Zimbabwe
S_484_K	S	484	SRR14455594	23012	G	A	0,0628042	2020-12-31	Zimbabwe
S_501_Y	S	501	SRR14455594	23063	A	T	0,0893602	2020-12-31	Zimbabwe
S_501_T	S	501	SRR14455594	23064	A	C	0,907173	2020-12-31	Zimbabwe
S_614_G	S	614	SRR14455594	23403	A	G	0,99894	2020-12-31	Zimbabwe
ORF3a_45_L	ORF3a	45	SRR14455594	25526	G	T	0,938182	2020-12-31	Zimbabwe
ORF3a_78_Y	ORF3a	78	SRR14455594	25624	C	T	0,918759	2020-12-31	Zimbabwe
ORF3a_155_Y	ORF3a	155	SRR14455594	25855	G	T	0,0685921	2020-12-31	Zimbabwe
ORF3a_171_L	ORF3a	171	SRR14455594	25904	C	T	0,118302	2020-12-31	Zimbabwe
E_71_L	E	71	SRR14455594	26456	C	T	0,0566873	2020-12-31	Zimbabwe
M_155_Y	M	155	SRR14455594	26985	C	T	0,0619926	2020-12-31	Zimbabwe
ORF8_106_*	ORF8	106	SRR14455594	28209	G	T	0,95261	2020-12-31	Zimbabwe
N_6_L	N	6	SRR14455594	28290	C	T	0,952589	2020-12-31	Zimbabwe
N_134_V	N	134	SRR14455594	28674	C	T	0,930295	2020-12-31	Zimbabwe
N_203_K	N	203	SRR14455594	28881	G	A	0,812915	2020-12-31	Zimbabwe
N_204_R	N	204	SRR14455594	28883	G	C	0,811321	2020-12-31	Zimbabwe
N_205_I	N	205	SRR14455594	28887	C	T	0,0590476	2020-12-31	Zimbabwe
ORF10_29_*	ORF10	29	SRR14455594	29642	C	T	0,937421	2020-12-31	Zimbabwe
ORF1ab_265_I	ORF1ab	265	SRR14455596	1059	C	T	1	2021-01-02	Zimbabwe
ORF1ab_333_M	ORF1ab	333	SRR14455596	1263	C	T	0,973384	2021-01-02	Zimbabwe
ORF1ab_1655_N	ORF1ab	1655	SRR14455596	5230	G	T	1	2021-01-02	Zimbabwe
ORF1ab_1843_D	ORF1ab	1843	SRR14455596	5794	A	C	0,984141	2021-01-02	Zimbabwe
ORF1ab_2144_NA	ORF1ab	2144	SRR14455596	6696	C	+T	0,0505269	2021-01-02	Zimbabwe
ORF1ab_3189_V	ORF1ab	3189	SRR14455596	9830	A	G	0,0802239	2021-01-02	Zimbabwe
ORF1ab_3353_R	ORF1ab	3353	SRR14455596	10323	A	G	0,989733	2021-01-02	Zimbabwe
ORF1ab_3674_NA	ORF1ab	3674	SRR14455596	11287	G	-TCTGGTTTT	0,869683	2021-01-02	Zimbabwe
ORF1ab_314_L	ORF1ab	314	SRR14455596	14408	C	T	1	2021-01-02	Zimbabwe
ORF1ab_1878_H	ORF1ab	1878	SRR14455596	19101	G	T	0,960966	2021-01-02	Zimbabwe
ORF1ab_2117_L	ORF1ab	2117	SRR14455596	19816	G	T	0,973645	2021-01-02	Zimbabwe
S_80_A	S	80	SRR14455596	21801	A	C	0,97654	2021-01-02	Zimbabwe
S_181_V	S	181	SRR14455596	22104	G	T	0,982027	2021-01-02	Zimbabwe
S_215_G	S	215	SRR14455596	22206	A	G	0,999109	2021-01-02	Zimbabwe
S_240_NA	S	240	SRR14455596	22280	A	-CTTTACTTG	0,760788	2021-01-02	Zimbabwe
S_417_N	S	417	SRR14455596	22813	G	T	0,970098	2021-01-02	Zimbabwe
S_484_K	S	484	SRR14455596	23012	G	A	0,981618	2021-01-02	Zimbabwe
S_501_Y	S	501	SRR14455596	23063	A	T	0,993764	2021-01-02	Zimbabwe
S_614_G	S	614	SRR14455596	23403	A	G	1	2021-01-02	Zimbabwe
S_701_V	S	701	SRR14455596	23664	C	T	0,723704	2021-01-02	Zimbabwe
S_716_I	S	716	SRR14455596	23709	C	T	0,177918	2021-01-02	Zimbabwe
ORF3a_171_L	ORF3a	171	SRR14455596	25904	C	T	0,990854	2021-01-02	Zimbabwe
E_71_L	E	71	SRR14455596	26456	C	T	0,998359	2021-01-02	Zimbabwe
ORF8_121_L	ORF8	121	SRR14455596	28254	A	C	0,299456	2021-01-02	Zimbabwe
N_205_I	N	205	SRR14455596	28887	C	T	0,985149	2021-01-02	Zimbabwe
ORF1ab_265_I	ORF1ab	265	SRR14455597	1059	C	T	0,946996	2021-01-02	Zimbabwe
ORF1ab_1655_N	ORF1ab	1655	SRR14455597	5230	G	T	0,983871	2021-01-02	Zimbabwe
ORF1ab_2061_F	ORF1ab	2061	SRR14455597	6446	G	T	0,518196	2021-01-02	Zimbabwe
ORF1ab_3353_R	ORF1ab	3353	SRR14455597	10323	A	G	0,963025	2021-01-02	Zimbabwe
ORF1ab_3674_NA	ORF1ab	3674	SRR14455597	11287	G	-TCTGGTTTT	0,863071	2021-01-02	Zimbabwe
ORF1ab_314_L	ORF1ab	314	SRR14455597	14408	C	T	1	2021-01-02	Zimbabwe
ORF1ab_1511_I	ORF1ab	1511	SRR14455597	17999	C	T	0,913992	2021-01-02	Zimbabwe
S_21_I	S	21	SRR14455597	21624	G	T	0,213542	2021-01-02	Zimbabwe
S_80_A	S	80	SRR14455597	21801	A	C	0,935407	2021-01-02	Zimbabwe
S_215_G	S	215	SRR14455597	22206	A	G	0,991304	2021-01-02	Zimbabwe
S_240_NA	S	240	SRR14455597	22280	A	-CTTTACTTG	0,75	2021-01-02	Zimbabwe
S_417_N	S	417	SRR14455597	22813	G	T	0,93503	2021-01-02	Zimbabwe
S_484_K	S	484	SRR14455597	23012	G	A	0,915088	2021-01-02	Zimbabwe
S_501_Y	S	501	SRR14455597	23063	A	T	0,975594	2021-01-02	Zimbabwe
S_614_G	S	614	SRR14455597	23403	A	G	0,999671	2021-01-02	Zimbabwe
S_701_V	S	701	SRR14455597	23664	C	T	0,581975	2021-01-02	Zimbabwe
S_716_I	S	716	SRR14455597	23709	C	T	0,319741	2021-01-02	Zimbabwe
S_1118_H	S	1118	SRR14455597	24914	G	C	0,050813	2021-01-02	Zimbabwe
ORF3a_171_L	ORF3a	171	SRR14455597	25904	C	T	0,968137	2021-01-02	Zimbabwe
E_71_L	E	71	SRR14455597	26456	C	T	0,991578	2021-01-02	Zimbabwe
ORF7a_93_F	ORF7a	93	SRR14455597	27670	G	T	0,981366	2021-01-02	Zimbabwe
N_205_I	N	205	SRR14455597	28887	C	T	1	2021-01-02	Zimbabwe
ORF1ab_265_I	ORF1ab	265	SRR14455598	1059	C	T	1	2020-12-31	Zimbabwe
ORF1ab_1655_N	ORF1ab	1655	SRR14455598	5230	G	T	0,999138	2020-12-31	Zimbabwe
ORF1ab_3353_R	ORF1ab	3353	SRR14455598	10323	A	G	0,999049	2020-12-31	Zimbabwe
ORF1ab_3674_NA	ORF1ab	3674	SRR14455598	11287	G	-TCTGGTTTT	0,928571	2020-12-31	Zimbabwe
ORF1ab_3712_I	ORF1ab	3712	SRR14455598	11401	G	T	0,666112	2020-12-31	Zimbabwe
ORF1ab_314_L	ORF1ab	314	SRR14455598	14408	C	T	1	2020-12-31	Zimbabwe
ORF1ab_861_I	ORF1ab	861	SRR14455598	16049	C	T	0,110503	2020-12-31	Zimbabwe
ORF1ab_1184_D	ORF1ab	1184	SRR14455598	17019	G	T	0,301603	2020-12-31	Zimbabwe
S_18_F	S	18	SRR14455598	21614	C	T	1	2020-12-31	Zimbabwe
S_80_A	S	80	SRR14455598	21801	A	C	0,99936	2020-12-31	Zimbabwe
S_215_G	S	215	SRR14455598	22206	A	G	1	2020-12-31	Zimbabwe
S_240_NA	S	240	SRR14455598	22280	A	-CTTTACTTG	0,774166	2020-12-31	Zimbabwe
S_417_N	S	417	SRR14455598	22813	G	T	0,990859	2020-12-31	Zimbabwe
S_484_K	S	484	SRR14455598	23012	G	A	0,998552	2020-12-31	Zimbabwe
S_501_Y	S	501	SRR14455598	23063	A	T	0,999761	2020-12-31	Zimbabwe
S_614_G	S	614	SRR14455598	23403	A	G	0,999595	2020-12-31	Zimbabwe
S_701_V	S	701	SRR14455598	23664	C	T	0,962466	2020-12-31	Zimbabwe
S_822_F	S	822	SRR14455598	24026	C	T	0,631837	2020-12-31	Zimbabwe
ORF3a_155_Y	ORF3a	155	SRR14455598	25855	G	T	0,3092	2020-12-31	Zimbabwe
ORF3a_171_L	ORF3a	171	SRR14455598	25904	C	T	0,998768	2020-12-31	Zimbabwe
E_71_L	E	71	SRR14455598	26456	C	T	1	2020-12-31	Zimbabwe
M_155_Y	M	155	SRR14455598	26985	C	T	0,998276	2020-12-31	Zimbabwe
N_205_I	N	205	SRR14455598	28887	C	T	1	2020-12-31	Zimbabwe
N_365_L	N	365	SRR14455598	29367	C	T	0,237875	2020-12-31	Zimbabwe
ORF1ab_496_H	ORF1ab	496	SRR14455599	1751	T	C	0,771689	2020-12-31	Zimbabwe
ORF1ab_681_F	ORF1ab	681	SRR14455599	2306	C	T	0,057041	2020-12-31	Zimbabwe
ORF1ab_1246_I	ORF1ab	1246	SRR14455599	4002	C	T	0,919476	2020-12-31	Zimbabwe
ORF1ab_2183_I	ORF1ab	2183	SRR14455599	6813	C	T	0,125812	2020-12-31	Zimbabwe
ORF1ab_3285_NA	ORF1ab	3285	SRR14455599	10120	T	-G	0,0595238	2020-12-31	Zimbabwe
ORF1ab_3353_R	ORF1ab	3353	SRR14455599	10323	A	G	0,619808	2020-12-31	Zimbabwe
ORF1ab_3404_NA	ORF1ab	3404	SRR14455599	10477	T	+A	0,0552326	2020-12-31	Zimbabwe
ORF1ab_3523_V	ORF1ab	3523	SRR14455599	10833	C	T	0,727949	2020-12-31	Zimbabwe
ORF1ab_3674_NA	ORF1ab	3674	SRR14455599	11287	G	-TCTGGTTTT	0,0675241	2020-12-31	Zimbabwe
ORF1ab_293_S	ORF1ab	293	SRR14455599	14345	T	C	0,726757	2020-12-31	Zimbabwe
ORF1ab_314_L	ORF1ab	314	SRR14455599	14408	C	T	0,999567	2020-12-31	Zimbabwe
ORF1ab_657_T	ORF1ab	657	SRR14455599	15437	T	C	0,787484	2020-12-31	Zimbabwe
ORF1ab_833_NA	ORF1ab	833	SRR14455599	15965	G	+T	0,057071	2020-12-31	Zimbabwe
ORF1ab_1609_S	ORF1ab	1609	SRR14455599	18292	G	T	0,725223	2020-12-31	Zimbabwe
ORF1ab_1824_V	ORF1ab	1824	SRR14455599	18938	G	T	0,0687346	2020-12-31	Zimbabwe
S_75_V	S	75	SRR14455599	21786	G	T	0,183016	2020-12-31	Zimbabwe
S_80_A	S	80	SRR14455599	21801	A	C	0,262149	2020-12-31	Zimbabwe
S_143_NA	S	143	SRR14455599	21990	T	-TTA	0,0571715	2020-12-31	Zimbabwe
S_215_G	S	215	SRR14455599	22206	A	G	0,0896686	2020-12-31	Zimbabwe
S_417_N	S	417	SRR14455599	22813	G	T	0,45708	2020-12-31	Zimbabwe
S_484_K	S	484	SRR14455599	23012	G	A	0,295396	2020-12-31	Zimbabwe
S_501_Y	S	501	SRR14455599	23063	A	T	0,360964	2020-12-31	Zimbabwe
S_501_T	S	501	SRR14455599	23064	A	C	0,602196	2020-12-31	Zimbabwe
S_614_G	S	614	SRR14455599	23403	A	G	1	2020-12-31	Zimbabwe
S_701_V	S	701	SRR14455599	23664	C	T	0,150763	2020-12-31	Zimbabwe
S_716_I	S	716	SRR14455599	23709	C	T	0,0833333	2020-12-31	Zimbabwe
ORF3a_78_Y	ORF3a	78	SRR14455599	25624	C	T	0,883475	2020-12-31	Zimbabwe
ORF3a_171_L	ORF3a	171	SRR14455599	25904	C	T	0,128272	2020-12-31	Zimbabwe
E_71_L	E	71	SRR14455599	26456	C	T	0,118025	2020-12-31	Zimbabwe
ORF8_106_*	ORF8	106	SRR14455599	28209	G	T	0,864089	2020-12-31	Zimbabwe
N_6_L	N	6	SRR14455599	28290	C	T	0,867678	2020-12-31	Zimbabwe
N_134_V	N	134	SRR14455599	28674	C	T	0,949153	2020-12-31	Zimbabwe
N_203_K	N	203	SRR14455599	28881	G	A	0,171773	2020-12-31	Zimbabwe
N_204_R	N	204	SRR14455599	28883	G	C	0,174677	2020-12-31	Zimbabwe
N_204_A	N	204	SRR14455599	28884	G	C	0,116541	2020-12-31	Zimbabwe
N_205_I	N	205	SRR14455599	28887	C	T	0,810692	2020-12-31	Zimbabwe
ORF10_29_*	ORF10	29	SRR14455599	29642	C	T	0,881207	2020-12-31	Zimbabwe
ORF1ab_265_I	ORF1ab	265	SRR14455602	1059	C	T	0,991039	2021-01-02	Zimbabwe
ORF1ab_1655_N	ORF1ab	1655	SRR14455602	5230	G	T	1	2021-01-02	Zimbabwe
ORF1ab_3353_R	ORF1ab	3353	SRR14455602	10323	A	G	0,987013	2021-01-02	Zimbabwe
ORF1ab_3674_NA	ORF1ab	3674	SRR14455602	11287	G	-TCTGGTTTT	0,836286	2021-01-02	Zimbabwe
ORF1ab_3733_V	ORF1ab	3733	SRR14455602	11462	A	G	0,964655	2021-01-02	Zimbabwe
ORF1ab_314_L	ORF1ab	314	SRR14455602	14408	C	T	0,999463	2021-01-02	Zimbabwe
S_80_A	S	80	SRR14455602	21801	A	C	0,981467	2021-01-02	Zimbabwe
S_215_G	S	215	SRR14455602	22206	A	G	1	2021-01-02	Zimbabwe
S_240_NA	S	240	SRR14455602	22280	A	-CTTTACTTG	0,744928	2021-01-02	Zimbabwe
S_417_N	S	417	SRR14455602	22813	G	T	0,968254	2021-01-02	Zimbabwe
S_484_K	S	484	SRR14455602	23012	G	A	0,965337	2021-01-02	Zimbabwe
S_501_Y	S	501	SRR14455602	23063	A	T	0,995964	2021-01-02	Zimbabwe
S_614_G	S	614	SRR14455602	23403	A	G	0,999601	2021-01-02	Zimbabwe
S_701_V	S	701	SRR14455602	23664	C	T	0,755469	2021-01-02	Zimbabwe
S_716_I	S	716	SRR14455602	23709	C	T	0,138017	2021-01-02	Zimbabwe
ORF3a_171_L	ORF3a	171	SRR14455602	25904	C	T	0,994097	2021-01-02	Zimbabwe
E_71_L	E	71	SRR14455602	26456	C	T	0,997943	2021-01-02	Zimbabwe
M_155_Y	M	155	SRR14455602	26985	C	T	0,988015	2021-01-02	Zimbabwe
N_9_H	N	9	SRR14455602	28300	G	T	0,961498	2021-01-02	Zimbabwe
N_205_I	N	205	SRR14455602	28887	C	T	0,998935	2021-01-02	Zimbabwe
ORF1ab_265_I	ORF1ab	265	SRR14455603	1059	C	T	0,993496	2021-01-02	Zimbabwe
ORF1ab_333_M	ORF1ab	333	SRR14455603	1263	C	T	0,995215	2021-01-02	Zimbabwe
ORF1ab_1655_N	ORF1ab	1655	SRR14455603	5230	G	T	1	2021-01-02	Zimbabwe
ORF1ab_1843_D	ORF1ab	1843	SRR14455603	5794	A	C	0,993506	2021-01-02	Zimbabwe
ORF1ab_3353_R	ORF1ab	3353	SRR14455603	10323	A	G	0,991273	2021-01-02	Zimbabwe
ORF1ab_3674_NA	ORF1ab	3674	SRR14455603	11287	G	-TCTGGTTTT	0,86555	2021-01-02	Zimbabwe
ORF1ab_314_L	ORF1ab	314	SRR14455603	14408	C	T	0,99946	2021-01-02	Zimbabwe
ORF1ab_1878_H	ORF1ab	1878	SRR14455603	19101	G	T	0,98679	2021-01-02	Zimbabwe
ORF1ab_2117_L	ORF1ab	2117	SRR14455603	19816	G	T	0,986387	2021-01-02	Zimbabwe
S_80_A	S	80	SRR14455603	21801	A	C	0,990217	2021-01-02	Zimbabwe
S_181_V	S	181	SRR14455603	22104	G	T	0,997026	2021-01-02	Zimbabwe
S_215_G	S	215	SRR14455603	22206	A	G	0,999071	2021-01-02	Zimbabwe
S_240_NA	S	240	SRR14455603	22280	A	-CTTTACTTG	0,751351	2021-01-02	Zimbabwe
S_417_N	S	417	SRR14455603	22813	G	T	0,988506	2021-01-02	Zimbabwe
S_484_K	S	484	SRR14455603	23012	G	A	0,990566	2021-01-02	Zimbabwe
S_501_Y	S	501	SRR14455603	23063	A	T	0,998959	2021-01-02	Zimbabwe
S_614_G	S	614	SRR14455603	23403	A	G	0,998826	2021-01-02	Zimbabwe
S_701_V	S	701	SRR14455603	23664	C	T	0,814955	2021-01-02	Zimbabwe
S_716_I	S	716	SRR14455603	23709	C	T	0,102665	2021-01-02	Zimbabwe
ORF3a_171_L	ORF3a	171	SRR14455603	25904	C	T	1	2021-01-02	Zimbabwe
E_71_L	E	71	SRR14455603	26456	C	T	0,996868	2021-01-02	Zimbabwe
N_205_I	N	205	SRR14455603	28887	C	T	0,957447	2021-01-02	Zimbabwe
ORF1ab_265_I	ORF1ab	265	SRR14455605	1059	C	T	0,941349	2020-12-30	Zimbabwe
ORF1ab_333_M	ORF1ab	333	SRR14455605	1263	C	T	0,908046	2020-12-30	Zimbabwe
ORF1ab_1640_S	ORF1ab	1640	SRR14455605	5183	C	T	0,803063	2020-12-30	Zimbabwe
ORF1ab_1655_N	ORF1ab	1655	SRR14455605	5230	G	T	0,982955	2020-12-30	Zimbabwe
ORF1ab_1843_D	ORF1ab	1843	SRR14455605	5794	A	C	0,782015	2020-12-30	Zimbabwe
ORF1ab_3353_R	ORF1ab	3353	SRR14455605	10323	A	G	0,92815	2020-12-30	Zimbabwe
ORF1ab_3603_NA	ORF1ab	3603	SRR14455605	11074	C	-T	0,0634518	2020-12-30	Zimbabwe
ORF1ab_3674_NA	ORF1ab	3674	SRR14455605	11287	G	-TCTGGTTTT	0,736296	2020-12-30	Zimbabwe
ORF1ab_314_L	ORF1ab	314	SRR14455605	14408	C	T	0,994959	2020-12-30	Zimbabwe
ORF1ab_1824_V	ORF1ab	1824	SRR14455605	18938	G	T	0,0994722	2020-12-30	Zimbabwe
S_76_I	S	76	SRR14455605	21789	C	T	0,0546793	2020-12-30	Zimbabwe
S_80_A	S	80	SRR14455605	21801	A	C	0,821499	2020-12-30	Zimbabwe
S_215_G	S	215	SRR14455605	22206	A	G	0,961977	2020-12-30	Zimbabwe
S_240_NA	S	240	SRR14455605	22280	A	-CTTTACTTG	0,734146	2020-12-30	Zimbabwe
S_417_N	S	417	SRR14455605	22813	G	T	0,912221	2020-12-30	Zimbabwe
S_484_K	S	484	SRR14455605	23012	G	A	0,863452	2020-12-30	Zimbabwe
S_501_Y	S	501	SRR14455605	23063	A	T	0,976	2020-12-30	Zimbabwe
S_614_G	S	614	SRR14455605	23403	A	G	0,999675	2020-12-30	Zimbabwe
S_701_V	S	701	SRR14455605	23664	C	T	0,557296	2020-12-30	Zimbabwe
S_716_I	S	716	SRR14455605	23709	C	T	0,289809	2020-12-30	Zimbabwe
S_1118_H	S	1118	SRR14455605	24914	G	C	0,0926582	2020-12-30	Zimbabwe
ORF3a_171_L	ORF3a	171	SRR14455605	25904	C	T	0,957317	2020-12-30	Zimbabwe
E_71_L	E	71	SRR14455605	26456	C	T	0,980302	2020-12-30	Zimbabwe
N_205_I	N	205	SRR14455605	28887	C	T	1	2020-12-30	Zimbabwe
ORF1ab_265_I	ORF1ab	265	SRR14455610	1059	C	T	0,998647	2020-12-17	Zimbabwe
ORF1ab_333_M	ORF1ab	333	SRR14455610	1263	C	T	0,996678	2020-12-17	Zimbabwe
ORF1ab_1655_N	ORF1ab	1655	SRR14455610	5230	G	T	0,998188	2020-12-17	Zimbabwe
ORF1ab_1843_D	ORF1ab	1843	SRR14455610	5794	A	C	0,995643	2020-12-17	Zimbabwe
ORF1ab_2144_NA	ORF1ab	2144	SRR14455610	6696	C	+T	0,0611786	2020-12-17	Zimbabwe
ORF1ab_3353_R	ORF1ab	3353	SRR14455610	10323	A	G	0,997504	2020-12-17	Zimbabwe
ORF1ab_3674_NA	ORF1ab	3674	SRR14455610	11287	G	-TCTGGTTTT	0,840112	2020-12-17	Zimbabwe
ORF1ab_4129_I	ORF1ab	4129	SRR14455610	12651	C	T	0,12256	2020-12-17	Zimbabwe
ORF1ab_215_H	ORF1ab	215	SRR14455610	14112	A	T	0,0929603	2020-12-17	Zimbabwe
ORF1ab_314_L	ORF1ab	314	SRR14455610	14408	C	T	0,999359	2020-12-17	Zimbabwe
ORF1ab_1741_L	ORF1ab	1741	SRR14455610	18688	T	C	0,130637	2020-12-17	Zimbabwe
S_80_A	S	80	SRR14455610	21801	A	C	0,991715	2020-12-17	Zimbabwe
S_215_G	S	215	SRR14455610	22206	A	G	1	2020-12-17	Zimbabwe
S_240_NA	S	240	SRR14455610	22280	A	-CTTTACTTG	0,758547	2020-12-17	Zimbabwe
S_417_N	S	417	SRR14455610	22813	G	T	0,98269	2020-12-17	Zimbabwe
S_484_K	S	484	SRR14455610	23012	G	A	0,997414	2020-12-17	Zimbabwe
S_501_Y	S	501	SRR14455610	23063	A	T	0,999182	2020-12-17	Zimbabwe
S_614_G	S	614	SRR14455610	23403	A	G	0,999507	2020-12-17	Zimbabwe
S_701_V	S	701	SRR14455610	23664	C	T	0,867984	2020-12-17	Zimbabwe
ORF3a_171_L	ORF3a	171	SRR14455610	25904	C	T	0,997558	2020-12-17	Zimbabwe
E_71_L	E	71	SRR14455610	26456	C	T	1	2020-12-17	Zimbabwe
N_205_I	N	205	SRR14455610	28887	C	T	1	2020-12-17	Zimbabwe
ORF1ab_265_I	ORF1ab	265	SRR14455611	1059	C	T	0,995658	2020-12-18	Zimbabwe
ORF1ab_633_K	ORF1ab	633	SRR14455611	2162	G	A	0,996702	2020-12-18	Zimbabwe
ORF1ab_1612_L	ORF1ab	1612	SRR14455611	5100	C	T	0,991138	2020-12-18	Zimbabwe
ORF1ab_1655_N	ORF1ab	1655	SRR14455611	5230	G	T	0,994547	2020-12-18	Zimbabwe
ORF1ab_1856_F	ORF1ab	1856	SRR14455611	5832	C	T	0,992173	2020-12-18	Zimbabwe
ORF1ab_2144_NA	ORF1ab	2144	SRR14455611	6696	C	+T	0,0580411	2020-12-18	Zimbabwe
ORF1ab_3353_R	ORF1ab	3353	SRR14455611	10323	A	G	0,995025	2020-12-18	Zimbabwe
ORF1ab_3674_NA	ORF1ab	3674	SRR14455611	11287	G	-TCTGGTTTT	0,815928	2020-12-18	Zimbabwe
ORF1ab_314_L	ORF1ab	314	SRR14455611	14408	C	T	0,998934	2020-12-18	Zimbabwe
ORF1ab_833_NA	ORF1ab	833	SRR14455611	15965	G	+T	0,0609994	2020-12-18	Zimbabwe
S_80_A	S	80	SRR14455611	21801	A	C	0,976974	2020-12-18	Zimbabwe
S_215_G	S	215	SRR14455611	22206	A	G	0,996109	2020-12-18	Zimbabwe
S_240_NA	S	240	SRR14455611	22280	A	-CTTTACTTG	0,748641	2020-12-18	Zimbabwe
S_417_N	S	417	SRR14455611	22813	G	T	0,960674	2020-12-18	Zimbabwe
S_484_K	S	484	SRR14455611	23012	G	A	0,982711	2020-12-18	Zimbabwe
S_501_Y	S	501	SRR14455611	23063	A	T	0,992455	2020-12-18	Zimbabwe
S_614_G	S	614	SRR14455611	23403	A	G	1	2020-12-18	Zimbabwe
S_701_V	S	701	SRR14455611	23664	C	T	0,816312	2020-12-18	Zimbabwe
S_716_I	S	716	SRR14455611	23709	C	T	0,0779321	2020-12-18	Zimbabwe
ORF3a_171_L	ORF3a	171	SRR14455611	25904	C	T	0,99841	2020-12-18	Zimbabwe
E_71_L	E	71	SRR14455611	26456	C	T	0,9977	2020-12-18	Zimbabwe
N_203_K	N	203	SRR14455611	28881	G	A	0,110831	2020-12-18	Zimbabwe
N_204_R	N	204	SRR14455611	28883	G	C	0,10804	2020-12-18	Zimbabwe
N_205_I	N	205	SRR14455611	28887	C	T	0,885638	2020-12-18	Zimbabwe
ORF1ab_110_Y	ORF1ab	110	SRR14455612	593	C	T	0,981467	2020-12-14	Zimbabwe
ORF1ab_669_N	ORF1ab	669	SRR14455612	2272	G	T	0,976012	2020-12-14	Zimbabwe
ORF1ab_822_R	ORF1ab	822	SRR14455612	2730	A	G	0,993795	2020-12-14	Zimbabwe
ORF1ab_1246_I	ORF1ab	1246	SRR14455612	4002	C	T	0,979499	2020-12-14	Zimbabwe
ORF1ab_2029_NA	ORF1ab	2029	SRR14455612	6352	G	-TCAGAGGACGCGCAGGGAATGGATAATCTTGCCTGCGAAGATCTAAAACCAGTC	0,644168	2020-12-14	Zimbabwe
ORF1ab_2300_I	ORF1ab	2300	SRR14455612	7164	C	T	0,97973	2020-12-14	Zimbabwe
ORF1ab_2497_N	ORF1ab	2497	SRR14455612	7756	G	T	0,979331	2020-12-14	Zimbabwe
ORF1ab_3278_S	ORF1ab	3278	SRR14455612	10097	G	A	0,991124	2020-12-14	Zimbabwe
ORF1ab_293_S	ORF1ab	293	SRR14455612	14345	T	C	0,985207	2020-12-14	Zimbabwe
ORF1ab_314_L	ORF1ab	314	SRR14455612	14408	C	T	0,998827	2020-12-14	Zimbabwe
ORF1ab_639_F	ORF1ab	639	SRR14455612	15384	G	T	0,985501	2020-12-14	Zimbabwe
ORF1ab_657_T	ORF1ab	657	SRR14455612	15437	T	C	0,98235	2020-12-14	Zimbabwe
ORF1ab_833_NA	ORF1ab	833	SRR14455612	15965	G	+T	0,0512048	2020-12-14	Zimbabwe
ORF1ab_1609_S	ORF1ab	1609	SRR14455612	18292	G	T	0,98331	2020-12-14	Zimbabwe
S_501_T	S	501	SRR14455612	23064	A	C	0,97673	2020-12-14	Zimbabwe
S_614_G	S	614	SRR14455612	23403	A	G	1	2020-12-14	Zimbabwe
ORF3a_78_Y	ORF3a	78	SRR14455612	25624	C	T	0,980138	2020-12-14	Zimbabwe
N_203_K	N	203	SRR14455612	28881	G	A	0,882166	2020-12-14	Zimbabwe
N_204_R	N	204	SRR14455612	28883	G	C	0,89172	2020-12-14	Zimbabwe
N_205_I	N	205	SRR14455612	28887	C	T	0,0764526	2020-12-14	Zimbabwe
ORF1ab_1921_S	ORF1ab	1921	SRR14455613	6026	C	T	0,831587	2020-12-17	Zimbabwe
ORF1ab_2144_NA	ORF1ab	2144	SRR14455613	6696	C	+T	0,0532407	2020-12-17	Zimbabwe
ORF1ab_2515_I	ORF1ab	2515	SRR14455613	7809	G	T	0,904529	2020-12-17	Zimbabwe
ORF1ab_3353_R	ORF1ab	3353	SRR14455613	10323	A	G	0,159653	2020-12-17	Zimbabwe
ORF1ab_3674_NA	ORF1ab	3674	SRR14455613	11287	G	-TCTGGTTTT	0,111732	2020-12-17	Zimbabwe
ORF1ab_314_L	ORF1ab	314	SRR14455613	14408	C	T	0,999675	2020-12-17	Zimbabwe
ORF1ab_833_NA	ORF1ab	833	SRR14455613	15965	G	+T	0,0662817	2020-12-17	Zimbabwe
ORF1ab_1427_S	ORF1ab	1427	SRR14455613	17746	C	T	0,947106	2020-12-17	Zimbabwe
ORF1ab_1824_V	ORF1ab	1824	SRR14455613	18938	G	T	0,0548523	2020-12-17	Zimbabwe
ORF1ab_1869_Y	ORF1ab	1869	SRR14455613	19072	G	T	0,511519	2020-12-17	Zimbabwe
S_68_NA	S	68	SRR14455613	21764	A	-TACATG	0,0765363	2020-12-17	Zimbabwe
S_80_A	S	80	SRR14455613	21801	A	C	0,101427	2020-12-17	Zimbabwe
S_143_NA	S	143	SRR14455613	21990	T	-TTA	0,0641026	2020-12-17	Zimbabwe
S_215_G	S	215	SRR14455613	22206	A	G	0,0740741	2020-12-17	Zimbabwe
S_240_NA	S	240	SRR14455613	22280	A	-CTTTACTTG	0,0540184	2020-12-17	Zimbabwe
S_417_N	S	417	SRR14455613	22813	G	T	0,22065	2020-12-17	Zimbabwe
S_484_K	S	484	SRR14455613	23012	G	A	0,112699	2020-12-17	Zimbabwe
S_501_Y	S	501	SRR14455613	23063	A	T	0,145161	2020-12-17	Zimbabwe
S_614_G	S	614	SRR14455613	23403	A	G	0,999751	2020-12-17	Zimbabwe
S_717_S	S	717	SRR14455613	23712	A	G	0,941435	2020-12-17	Zimbabwe
S_1118_H	S	1118	SRR14455613	24914	G	C	0,117732	2020-12-17	Zimbabwe
S_1182_NA	S	1182	SRR14455613	25106	G	+A	0,0519481	2020-12-17	Zimbabwe
ORF3a_171_L	ORF3a	171	SRR14455613	25904	C	T	0,288809	2020-12-17	Zimbabwe
E_71_L	E	71	SRR14455613	26456	C	T	0,245402	2020-12-17	Zimbabwe
ORF8_27_*	ORF8	27	SRR14455613	27972	C	T	0,0505618	2020-12-17	Zimbabwe
ORF8_52_I	ORF8	52	SRR14455613	28048	G	T	0,054878	2020-12-17	Zimbabwe
ORF8_68_*	ORF8	68	SRR14455613	28095	A	T	0,0592885	2020-12-17	Zimbabwe
N_203_K	N	203	SRR14455613	28881	G	A	0,0808561	2020-12-17	Zimbabwe
N_204_R	N	204	SRR14455613	28883	G	C	0,0799523	2020-12-17	Zimbabwe
N_205_I	N	205	SRR14455613	28887	C	T	0,902597	2020-12-17	Zimbabwe
ORF1ab_82_NA	ORF1ab	82	SRR14455614	509	G	-GTCATGTTA	0,886609	2020-12-17	Zimbabwe
ORF1ab_265_I	ORF1ab	265	SRR14455614	1059	C	T	1	2020-12-17	Zimbabwe
ORF1ab_333_M	ORF1ab	333	SRR14455614	1263	C	T	1	2020-12-17	Zimbabwe
ORF1ab_1655_N	ORF1ab	1655	SRR14455614	5230	G	T	0,999174	2020-12-17	Zimbabwe
ORF1ab_1843_D	ORF1ab	1843	SRR14455614	5794	A	C	0,995955	2020-12-17	Zimbabwe
ORF1ab_3353_R	ORF1ab	3353	SRR14455614	10323	A	G	0,996669	2020-12-17	Zimbabwe
ORF1ab_3674_NA	ORF1ab	3674	SRR14455614	11287	G	-TCTGGTTTT	0,882136	2020-12-17	Zimbabwe
ORF1ab_314_L	ORF1ab	314	SRR14455614	14408	C	T	1	2020-12-17	Zimbabwe
S_80_A	S	80	SRR14455614	21801	A	C	0,986667	2020-12-17	Zimbabwe
S_215_G	S	215	SRR14455614	22206	A	G	1	2020-12-17	Zimbabwe
S_240_NA	S	240	SRR14455614	22280	A	-CTTTACTTG	0,767724	2020-12-17	Zimbabwe
S_417_N	S	417	SRR14455614	22813	G	T	0,982475	2020-12-17	Zimbabwe
S_484_K	S	484	SRR14455614	23012	G	A	0,995995	2020-12-17	Zimbabwe
S_501_Y	S	501	SRR14455614	23063	A	T	0,998527	2020-12-17	Zimbabwe
S_614_G	S	614	SRR14455614	23403	A	G	0,999659	2020-12-17	Zimbabwe
S_701_V	S	701	SRR14455614	23664	C	T	0,840938	2020-12-17	Zimbabwe
S_716_I	S	716	SRR14455614	23709	C	T	0,0853111	2020-12-17	Zimbabwe
ORF3a_171_L	ORF3a	171	SRR14455614	25904	C	T	0,994536	2020-12-17	Zimbabwe
E_71_L	E	71	SRR14455614	26456	C	T	0,99897	2020-12-17	Zimbabwe
N_205_I	N	205	SRR14455614	28887	C	T	0,98032	2020-12-17	Zimbabwe
ORF1ab_1585_N	ORF1ab	1585	SRR14455617	5018	G	A	0,994318	2020-12-15	Zimbabwe
ORF1ab_1921_S	ORF1ab	1921	SRR14455617	6026	C	T	0,984242	2020-12-15	Zimbabwe
ORF1ab_2144_NA	ORF1ab	2144	SRR14455617	6696	C	+T	0,0541573	2020-12-15	Zimbabwe
ORF1ab_2515_I	ORF1ab	2515	SRR14455617	7809	G	T	0,991983	2020-12-15	Zimbabwe
ORF1ab_3209_S	ORF1ab	3209	SRR14455617	9890	G	T	1	2020-12-15	Zimbabwe
ORF1ab_314_L	ORF1ab	314	SRR14455617	14408	C	T	1	2020-12-15	Zimbabwe
ORF1ab_833_NA	ORF1ab	833	SRR14455617	15965	G	+T	0,0517142	2020-12-15	Zimbabwe
ORF1ab_1427_S	ORF1ab	1427	SRR14455617	17746	C	T	0,978177	2020-12-15	Zimbabwe
S_417_N	S	417	SRR14455617	22813	G	T	0,0873894	2020-12-15	Zimbabwe
S_501_Y	S	501	SRR14455617	23063	A	T	0,0626935	2020-12-15	Zimbabwe
S_614_G	S	614	SRR14455617	23403	A	G	0,998834	2020-12-15	Zimbabwe
S_717_S	S	717	SRR14455617	23712	A	G	0,965517	2020-12-15	Zimbabwe
ORF7a_38_A	ORF7a	38	SRR14455617	27506	G	C	0,938291	2020-12-15	Zimbabwe
N_203_K	N	203	SRR14455617	28881	G	A	0,967033	2020-12-15	Zimbabwe
N_204_R	N	204	SRR14455617	28883	G	C	0,961538	2020-12-15	Zimbabwe
N_383_S	N	383	SRR14455617	29420	C	T	0,985915	2020-12-15	Zimbabwe
ORF1ab_1311_A	ORF1ab	1311	SRR14455621	4197	A	C	0,998188	2020-12-14	Zimbabwe
ORF1ab_2144_NA	ORF1ab	2144	SRR14455621	6696	C	+T	0,0614173	2020-12-14	Zimbabwe
ORF1ab_3035_T	ORF1ab	3035	SRR14455621	9369	T	C	0,997561	2020-12-14	Zimbabwe
ORF1ab_314_L	ORF1ab	314	SRR14455621	14408	C	T	0,999371	2020-12-14	Zimbabwe
ORF1ab_833_NA	ORF1ab	833	SRR14455621	15965	G	+T	0,0522225	2020-12-14	Zimbabwe
ORF1ab_1126_C	ORF1ab	1126	SRR14455621	16843	G	T	0,991554	2020-12-14	Zimbabwe
S_614_G	S	614	SRR14455621	23403	A	G	0,999022	2020-12-14	Zimbabwe
N_14_L	N	14	SRR14455621	28314	G	T	0,994956	2020-12-14	Zimbabwe
N_28_H	N	28	SRR14455621	28357	G	T	0,99621	2020-12-14	Zimbabwe
N_203_K	N	203	SRR14455621	28881	G	A	0,997368	2020-12-14	Zimbabwe
N_204_R	N	204	SRR14455621	28883	G	C	0,997375	2020-12-14	Zimbabwe
ORF1ab_1311_A	ORF1ab	1311	SRR14455623	4197	A	C	0,980263	2020-12-11	Zimbabwe
ORF1ab_2144_NA	ORF1ab	2144	SRR14455623	6696	C	+T	0,0613294	2020-12-11	Zimbabwe
ORF1ab_314_L	ORF1ab	314	SRR14455623	14408	C	T	0,998818	2020-12-11	Zimbabwe
ORF1ab_1126_C	ORF1ab	1126	SRR14455623	16843	G	T	0,960541	2020-12-11	Zimbabwe
S_417_N	S	417	SRR14455623	22813	G	T	0,0571726	2020-12-11	Zimbabwe
S_501_Y	S	501	SRR14455623	23063	A	T	0,0505495	2020-12-11	Zimbabwe
S_614_G	S	614	SRR14455623	23403	A	G	0,999615	2020-12-11	Zimbabwe
ORF1ab_265_I	ORF1ab	265	SRR14455625	1059	C	T	1	2020-12-30	Zimbabwe
ORF1ab_1682_I	ORF1ab	1682	SRR14455625	5310	C	T	0,986922	2020-12-30	Zimbabwe
ORF1ab_2047_F	ORF1ab	2047	SRR14455625	6404	G	T	0,155927	2020-12-30	Zimbabwe
ORF1ab_3353_R	ORF1ab	3353	SRR14455625	10323	A	G	0,994253	2020-12-30	Zimbabwe
ORF1ab_3504_L	ORF1ab	3504	SRR14455625	10776	C	T	0,0759036	2020-12-30	Zimbabwe
ORF1ab_3542_C	ORF1ab	3542	SRR14455625	10889	C	T	0,995875	2020-12-30	Zimbabwe
ORF1ab_3674_NA	ORF1ab	3674	SRR14455625	11287	G	-TCTGGTTTT	0,917014	2020-12-30	Zimbabwe
ORF1ab_314_L	ORF1ab	314	SRR14455625	14408	C	T	0,999385	2020-12-30	Zimbabwe
ORF1ab_1511_I	ORF1ab	1511	SRR14455625	17999	C	T	0,99541	2020-12-30	Zimbabwe
ORF1ab_2134_I	ORF1ab	2134	SRR14455625	19868	C	T	0,997161	2020-12-30	Zimbabwe
S_80_A	S	80	SRR14455625	21801	A	C	0,996141	2020-12-30	Zimbabwe
S_215_G	S	215	SRR14455625	22206	A	G	0,999247	2020-12-30	Zimbabwe
S_240_NA	S	240	SRR14455625	22280	A	-CTTTACTTG	0,754401	2020-12-30	Zimbabwe
S_417_N	S	417	SRR14455625	22813	G	T	0,988163	2020-12-30	Zimbabwe
S_484_K	S	484	SRR14455625	23012	G	A	0,997184	2020-12-30	Zimbabwe
S_501_Y	S	501	SRR14455625	23063	A	T	0,998859	2020-12-30	Zimbabwe
S_614_G	S	614	SRR14455625	23403	A	G	0,998659	2020-12-30	Zimbabwe
S_701_V	S	701	SRR14455625	23664	C	T	0,909659	2020-12-30	Zimbabwe
ORF3a_171_L	ORF3a	171	SRR14455625	25904	C	T	0,997586	2020-12-30	Zimbabwe
E_71_L	E	71	SRR14455625	26456	C	T	1	2020-12-30	Zimbabwe
ORF7a_93_F	ORF7a	93	SRR14455625	27670	G	T	0,999192	2020-12-30	Zimbabwe
ORF8_22_*	ORF8	22	SRR14455625	27958	T	A	0,997484	2020-12-30	Zimbabwe
N_205_I	N	205	SRR14455625	28887	C	T	1	2020-12-30	Zimbabwe
N_415_E	N	415	SRR14455625	29518	C	A	0,16746	2020-12-30	Zimbabwe
ORF10_23_F	ORF10	23	SRR14455625	29625	C	T	0,99537	2020-12-30	Zimbabwe
ORF1ab_211_T	ORF1ab	211	SRR14458671	896	G	A	0,998834	2021-04-05	United States
ORF1ab_1001_I	ORF1ab	1001	SRR14458671	3267	C	T	0,994775	2021-04-05	United States
ORF1ab_1708_D	ORF1ab	1708	SRR14458671	5388	C	A	0,995395	2021-04-05	United States
ORF1ab_2230_T	ORF1ab	2230	SRR14458671	6954	T	C	1	2021-04-05	United States
ORF1ab_3674_NA	ORF1ab	3674	SRR14458671	11287	G	-TCTGGTTTT	0,939204	2021-04-05	United States
ORF1ab_314_L	ORF1ab	314	SRR14458671	14408	C	T	1	2021-04-05	United States
ORF1ab_1001_S	ORF1ab	1001	SRR14458671	16468	C	T	0,995475	2021-04-05	United States
ORF1ab_1383_R	ORF1ab	1383	SRR14458671	17615	A	G	0,994751	2021-04-05	United States
ORF1ab_1808_D	ORF1ab	1808	SRR14458671	18891	G	T	0,99728	2021-04-05	United States
S_68_NA	S	68	SRR14458671	21764	A	-TACATG	0,951985	2021-04-05	United States
S_143_NA	S	143	SRR14458671	21990	T	-TTA	0,809886	2021-04-05	United States
S_501_Y	S	501	SRR14458671	23063	A	T	0,999057	2021-04-05	United States
S_570_D	S	570	SRR14458671	23271	C	A	0,99768	2021-04-05	United States
S_614_G	S	614	SRR14458671	23403	A	G	0,998895	2021-04-05	United States
S_681_H	S	681	SRR14458671	23604	C	A	0,994845	2021-04-05	United States
S_716_I	S	716	SRR14458671	23709	C	T	0,994718	2021-04-05	United States
S_982_A	S	982	SRR14458671	24506	T	G	0,997805	2021-04-05	United States
S_1118_H	S	1118	SRR14458671	24914	G	C	0,99866	2021-04-05	United States
ORF8_27_*	ORF8	27	SRR14458671	27972	C	T	1	2021-04-05	United States
ORF8_52_I	ORF8	52	SRR14458671	28048	G	T	1	2021-04-05	United States
ORF8_73_C	ORF8	73	SRR14458671	28111	A	G	0,991304	2021-04-05	United States
N_3_H	N	3	SRR14458671	28280	G	C	0,998285	2021-04-05	United States
N_3_V	N	3	SRR14458671	28281	A	T	0,998282	2021-04-05	United States
N_3_E	N	3	SRR14458671	28282	T	A	0,998285	2021-04-05	United States
N_14_C	N	14	SRR14458671	28313	C	T	0,45496	2021-04-05	United States
N_203_K	N	203	SRR14458671	28881	G	A	0,998762	2021-04-05	United States
N_204_R	N	204	SRR14458671	28883	G	C	0,998759	2021-04-05	United States
N_235_F	N	235	SRR14458671	28977	C	T	0,99867	2021-04-05	United States
ORF1ab_1001_I	ORF1ab	1001	SRR14458672	3267	C	T	1	2021-04-08	United States
ORF1ab_1708_D	ORF1ab	1708	SRR14458672	5388	C	A	1	2021-04-08	United States
ORF1ab_2230_T	ORF1ab	2230	SRR14458672	6954	T	C	1	2021-04-08	United States
ORF1ab_3674_NA	ORF1ab	3674	SRR14458672	11287	G	-TCTGGTTTT	0,942589	2021-04-08	United States
ORF1ab_3966_R	ORF1ab	3966	SRR14458672	12162	A	G	0,994578	2021-04-08	United States
ORF1ab_314_L	ORF1ab	314	SRR14458672	14408	C	T	1	2021-04-08	United States
ORF1ab_1383_R	ORF1ab	1383	SRR14458672	17615	A	G	1	2021-04-08	United States
ORF1ab_1443_V	ORF1ab	1443	SRR14458672	17795	C	T	0,997881	2021-04-08	United States
ORF1ab_2557_R	ORF1ab	2557	SRR14458672	21137	A	G	0,985612	2021-04-08	United States
S_68_NA	S	68	SRR14458672	21764	A	-TACATG	0,94572	2021-04-08	United States
S_143_NA	S	143	SRR14458672	21990	T	-TTA	0,820926	2021-04-08	United States
S_501_Y	S	501	SRR14458672	23063	A	T	0,998129	2021-04-08	United States
S_570_D	S	570	SRR14458672	23271	C	A	0,998684	2021-04-08	United States
S_614_G	S	614	SRR14458672	23403	A	G	0,997582	2021-04-08	United States
S_681_H	S	681	SRR14458672	23604	C	A	0,998088	2021-04-08	United States
S_716_I	S	716	SRR14458672	23709	C	T	1	2021-04-08	United States
S_982_A	S	982	SRR14458672	24506	T	G	1	2021-04-08	United States
S_1118_H	S	1118	SRR14458672	24914	G	C	1	2021-04-08	United States
S_1191_N	S	1191	SRR14458672	25135	G	T	1	2021-04-08	United States
ORF3a_256_NA	ORF3a	256	SRR14458672	26160	T	-A	0,0536801	2021-04-08	United States
ORF8_27_*	ORF8	27	SRR14458672	27972	C	T	1	2021-04-08	United States
ORF8_52_I	ORF8	52	SRR14458672	28048	G	T	1	2021-04-08	United States
ORF8_73_C	ORF8	73	SRR14458672	28111	A	G	1	2021-04-08	United States
N_3_H	N	3	SRR14458672	28280	G	C	1	2021-04-08	United States
N_3_V	N	3	SRR14458672	28281	A	T	1	2021-04-08	United States
N_3_E	N	3	SRR14458672	28282	T	A	1	2021-04-08	United States
N_203_K	N	203	SRR14458672	28881	G	A	0,998571	2021-04-08	United States
N_204_R	N	204	SRR14458672	28883	G	C	1	2021-04-08	United States
N_235_F	N	235	SRR14458672	28977	C	T	1	2021-04-08	United States
N_374_N	N	374	SRR14458672	29395	G	T	0,992268	2021-04-08	United States
ORF1ab_1001_I	ORF1ab	1001	SRR14458673	3267	C	T	0,998904	2021-03-22	United States
ORF1ab_1708_D	ORF1ab	1708	SRR14458673	5388	C	A	0,999077	2021-03-22	United States
ORF1ab_3674_NA	ORF1ab	3674	SRR14458673	11287	G	-TCTGGTTTT	0,953715	2021-03-22	United States
ORF1ab_3966_R	ORF1ab	3966	SRR14458673	12162	A	G	0,998797	2021-03-22	United States
ORF1ab_314_L	ORF1ab	314	SRR14458673	14408	C	T	1	2021-03-22	United States
ORF1ab_1383_R	ORF1ab	1383	SRR14458673	17615	A	G	0,999102	2021-03-22	United States
ORF1ab_2557_R	ORF1ab	2557	SRR14458673	21137	A	G	1	2021-03-22	United States
S_68_NA	S	68	SRR14458673	21764	A	-TACATG	0,944944	2021-03-22	United States
S_143_NA	S	143	SRR14458673	21990	T	-TTA	0,768571	2021-03-22	United States
S_501_Y	S	501	SRR14458673	23063	A	T	1	2021-03-22	United States
S_570_D	S	570	SRR14458673	23271	C	A	1	2021-03-22	United States
S_614_G	S	614	SRR14458673	23403	A	G	0,999078	2021-03-22	United States
S_640_F	S	640	SRR14458673	23481	C	T	0,0907407	2021-03-22	United States
S_681_H	S	681	SRR14458673	23604	C	A	0,997561	2021-03-22	United States
S_716_I	S	716	SRR14458673	23709	C	T	1	2021-03-22	United States
S_982_A	S	982	SRR14458673	24506	T	G	1	2021-03-22	United States
S_1118_H	S	1118	SRR14458673	24914	G	C	1	2021-03-22	United States
S_1191_N	S	1191	SRR14458673	25135	G	T	1	2021-03-22	United States
ORF8_73_C	ORF8	73	SRR14458673	28111	A	G	1	2021-03-22	United States
N_3_H	N	3	SRR14458673	28280	G	C	1	2021-03-22	United States
N_3_V	N	3	SRR14458673	28281	A	T	1	2021-03-22	United States
N_3_E	N	3	SRR14458673	28282	T	A	1	2021-03-22	United States
N_203_K	N	203	SRR14458673	28881	G	A	1	2021-03-22	United States
N_204_R	N	204	SRR14458673	28883	G	C	1	2021-03-22	United States
N_235_F	N	235	SRR14458673	28977	C	T	1	2021-03-22	United States
ORF1ab_265_I	ORF1ab	265	SRR14458674	1059	C	T	1	2021-03-19	United States
ORF1ab_489_K	ORF1ab	489	SRR14458674	1730	G	A	0,998858	2021-03-19	United States
ORF1ab_3221_I	ORF1ab	3221	SRR14458674	9928	G	T	1	2021-03-19	United States
ORF1ab_3351_R	ORF1ab	3351	SRR14458674	10317	A	G	1	2021-03-19	United States
ORF1ab_3352_F	ORF1ab	3352	SRR14458674	10319	C	T	0,999148	2021-03-19	United States
ORF1ab_314_L	ORF1ab	314	SRR14458674	14408	C	T	1	2021-03-19	United States
ORF1ab_1653_D	ORF1ab	1653	SRR14458674	18424	A	G	1	2021-03-19	United States
ORF1ab_2644_I	ORF1ab	2644	SRR14458674	21399	G	T	1	2021-03-19	United States
S_614_G	S	614	SRR14458674	23403	A	G	1	2021-03-19	United States
ORF3a_57_H	ORF3a	57	SRR14458674	25563	G	T	1	2021-03-19	United States
ORF3a_172_V	ORF3a	172	SRR14458674	25907	G	T	0,976744	2021-03-19	United States
ORF3a_223_I	ORF3a	223	SRR14458674	26060	C	T	0,996667	2021-03-19	United States
ORF8_24_L	ORF8	24	SRR14458674	27964	C	T	1	2021-03-19	United States
N_67_S	N	67	SRR14458674	28472	C	T	0,997927	2021-03-19	United States
N_199_L	N	199	SRR14458674	28869	C	T	1	2021-03-19	United States
ORF1ab_516_V	ORF1ab	516	SRR14458675	1812	C	T	0,996891	2021-04-12	United States
ORF1ab_1001_I	ORF1ab	1001	SRR14458675	3267	C	T	1	2021-04-12	United States
ORF1ab_1506_L	ORF1ab	1506	SRR14458675	4782	C	T	0,993822	2021-04-12	United States
ORF1ab_1708_D	ORF1ab	1708	SRR14458675	5388	C	A	1	2021-04-12	United States
ORF1ab_2230_T	ORF1ab	2230	SRR14458675	6954	T	C	1	2021-04-12	United States
ORF1ab_3674_NA	ORF1ab	3674	SRR14458675	11287	G	-TCTGGTTTT	0,951439	2021-04-12	United States
ORF1ab_314_L	ORF1ab	314	SRR14458675	14408	C	T	1	2021-04-12	United States
ORF1ab_1001_S	ORF1ab	1001	SRR14458675	16468	C	T	1	2021-04-12	United States
ORF1ab_1383_R	ORF1ab	1383	SRR14458675	17615	A	G	0,999169	2021-04-12	United States
ORF1ab_1808_D	ORF1ab	1808	SRR14458675	18891	G	T	1	2021-04-12	United States
S_3_NA	S	3	SRR14458675	21569	G	+T	0,0613333	2021-04-12	United States
S_5_F	S	5	SRR14458675	21575	C	T	1	2021-04-12	United States
S_68_NA	S	68	SRR14458675	21764	A	-TACATG	0,934085	2021-04-12	United States
S_143_NA	S	143	SRR14458675	21990	T	-TTA	0,789104	2021-04-12	United States
S_216_F	S	216	SRR14458675	22208	C	T	0,994783	2021-04-12	United States
S_501_Y	S	501	SRR14458675	23063	A	T	0,998314	2021-04-12	United States
S_570_D	S	570	SRR14458675	23271	C	A	1	2021-04-12	United States
S_614_G	S	614	SRR14458675	23403	A	G	0,999022	2021-04-12	United States
S_681_H	S	681	SRR14458675	23604	C	A	0,998305	2021-04-12	United States
S_716_I	S	716	SRR14458675	23709	C	T	0,996473	2021-04-12	United States
S_982_A	S	982	SRR14458675	24506	T	G	1	2021-04-12	United States
S_1118_H	S	1118	SRR14458675	24914	G	C	1	2021-04-12	United States
ORF8_27_*	ORF8	27	SRR14458675	27972	C	T	1	2021-04-12	United States
ORF8_52_I	ORF8	52	SRR14458675	28048	G	T	1	2021-04-12	United States
ORF8_73_C	ORF8	73	SRR14458675	28111	A	G	1	2021-04-12	United States
N_3_H	N	3	SRR14458675	28280	G	C	1	2021-04-12	United States
N_3_V	N	3	SRR14458675	28281	A	T	1	2021-04-12	United States
N_3_E	N	3	SRR14458675	28282	T	A	1	2021-04-12	United States
N_203_K	N	203	SRR14458675	28881	G	A	1	2021-04-12	United States
N_204_R	N	204	SRR14458675	28883	G	C	0,998886	2021-04-12	United States
N_235_F	N	235	SRR14458675	28977	C	T	0,998791	2021-04-12	United States
ORF1ab_211_T	ORF1ab	211	SRR14458676	896	G	A	1	2021-04-14	United States
ORF1ab_1001_I	ORF1ab	1001	SRR14458676	3267	C	T	1	2021-04-14	United States
ORF1ab_1708_D	ORF1ab	1708	SRR14458676	5388	C	A	1	2021-04-14	United States
ORF1ab_2230_T	ORF1ab	2230	SRR14458676	6954	T	C	1	2021-04-14	United States
ORF1ab_3674_NA	ORF1ab	3674	SRR14458676	11287	G	-TCTGGTTTT	0,931898	2021-04-14	United States
ORF1ab_314_L	ORF1ab	314	SRR14458676	14408	C	T	1	2021-04-14	United States
ORF1ab_1001_S	ORF1ab	1001	SRR14458676	16468	C	T	0,998896	2021-04-14	United States
ORF1ab_1383_R	ORF1ab	1383	SRR14458676	17615	A	G	1	2021-04-14	United States
ORF1ab_1682_S	ORF1ab	1682	SRR14458676	18511	C	T	1	2021-04-14	United States
ORF1ab_1808_D	ORF1ab	1808	SRR14458676	18891	G	T	1	2021-04-14	United States
S_68_NA	S	68	SRR14458676	21764	A	-TACATG	0,929796	2021-04-14	United States
S_143_NA	S	143	SRR14458676	21990	T	-TTA	0,818004	2021-04-14	United States
S_501_Y	S	501	SRR14458676	23063	A	T	1	2021-04-14	United States
S_570_D	S	570	SRR14458676	23271	C	A	1	2021-04-14	United States
S_614_G	S	614	SRR14458676	23403	A	G	0,998881	2021-04-14	United States
S_681_H	S	681	SRR14458676	23604	C	A	0,998331	2021-04-14	United States
S_716_I	S	716	SRR14458676	23709	C	T	0,998221	2021-04-14	United States
S_982_A	S	982	SRR14458676	24506	T	G	1	2021-04-14	United States
S_1118_H	S	1118	SRR14458676	24914	G	C	1	2021-04-14	United States
ORF8_27_*	ORF8	27	SRR14458676	27972	C	T	1	2021-04-14	United States
ORF8_52_I	ORF8	52	SRR14458676	28048	G	T	1	2021-04-14	United States
ORF8_73_C	ORF8	73	SRR14458676	28111	A	G	1	2021-04-14	United States
N_3_H	N	3	SRR14458676	28280	G	C	1	2021-04-14	United States
N_3_V	N	3	SRR14458676	28281	A	T	1	2021-04-14	United States
N_3_E	N	3	SRR14458676	28282	T	A	1	2021-04-14	United States
N_203_K	N	203	SRR14458676	28881	G	A	0,999315	2021-04-14	United States
N_204_R	N	204	SRR14458676	28883	G	C	1	2021-04-14	United States
N_235_F	N	235	SRR14458676	28977	C	T	1	2021-04-14	United States
ORF1ab_959_S	ORF1ab	959	SRR14458679	3140	C	T	1	2021-04-01	United States
ORF1ab_1143_F	ORF1ab	1143	SRR14458679	3692	G	T	1	2021-04-01	United States
ORF1ab_1202_N	ORF1ab	1202	SRR14458679	3871	G	T	0,998452	2021-04-01	United States
ORF1ab_2103_F	ORF1ab	2103	SRR14458679	6573	C	T	1	2021-04-01	United States
ORF1ab_3255_I	ORF1ab	3255	SRR14458679	10029	C	T	1	2021-04-01	United States
ORF1ab_3618_V	ORF1ab	3618	SRR14458679	11117	A	G	0,998168	2021-04-01	United States
ORF1ab_4164_I	ORF1ab	4164	SRR14458679	12756	C	T	0,996416	2021-04-01	United States
ORF1ab_4175_I	ORF1ab	4175	SRR14458679	12789	C	T	0,995232	2021-04-01	United States
ORF1ab_4182_F	ORF1ab	4182	SRR14458679	12809	C	T	0,998893	2021-04-01	United States
ORF1ab_314_L	ORF1ab	314	SRR14458679	14408	C	T	1	2021-04-01	United States
ORF1ab_358_N	ORF1ab	358	SRR14458679	14540	G	A	0,998825	2021-04-01	United States
ORF1ab_1674_T	ORF1ab	1674	SRR14458679	18488	T	C	0,999158	2021-04-01	United States
S_478_K	S	478	SRR14458679	22995	C	A	0,999026	2021-04-01	United States
S_614_G	S	614	SRR14458679	23403	A	G	1	2021-04-01	United States
S_681_H	S	681	SRR14458679	23604	C	A	0,995485	2021-04-01	United States
S_732_A	S	732	SRR14458679	23756	A	G	1	2021-04-01	United States
S_812_S	S	812	SRR14458679	23996	C	T	1	2021-04-01	United States
N_203_K	N	203	SRR14458679	28881	G	A	1	2021-04-01	United States
N_204_R	N	204	SRR14458679	28883	G	C	1	2021-04-01	United States
ORF1ab_265_I	ORF1ab	265	SRR14458680	1059	C	T	1	2021-03-30	United States
ORF1ab_292_N	ORF1ab	292	SRR14458680	1141	G	T	1	2021-03-30	United States
ORF1ab_861_I	ORF1ab	861	SRR14458680	2847	C	T	1	2021-03-30	United States
ORF1ab_1482_V	ORF1ab	1482	SRR14458680	4710	C	T	0,0558899	2021-03-30	United States
ORF1ab_2119_F	ORF1ab	2119	SRR14458680	6622	G	C	1	2021-03-30	United States
ORF1ab_2606_I	ORF1ab	2606	SRR14458680	8083	G	A	1	2021-03-30	United States
ORF1ab_3352_F	ORF1ab	3352	SRR14458680	10319	C	T	1	2021-03-30	United States
ORF1ab_314_L	ORF1ab	314	SRR14458680	14408	C	T	1	2021-03-30	United States
ORF1ab_1653_D	ORF1ab	1653	SRR14458680	18424	A	G	0,999199	2021-03-30	United States
S_78_S	S	78	SRR14458680	21796	G	T	1	2021-03-30	United States
S_494_P	S	494	SRR14458680	23042	T	C	1	2021-03-30	United States
S_614_G	S	614	SRR14458680	23403	A	G	1	2021-03-30	United States
ORF3a_57_H	ORF3a	57	SRR14458680	25563	G	T	0,998747	2021-03-30	United States
ORF3a_99_S	ORF3a	99	SRR14458680	25687	G	T	1	2021-03-30	United States
ORF3a_134_H	ORF3a	134	SRR14458680	25793	G	A	1	2021-03-30	United States
ORF3a_172_V	ORF3a	172	SRR14458680	25907	G	T	0,957522	2021-03-30	United States
ORF8_24_L	ORF8	24	SRR14458680	27964	C	T	1	2021-03-30	United States
N_67_S	N	67	SRR14458680	28472	C	T	0,996082	2021-03-30	United States
N_199_L	N	199	SRR14458680	28869	C	T	0,998759	2021-03-30	United States
N_377_Y	N	377	SRR14458680	29402	G	T	0,997512	2021-03-30	United States
ORF1ab_211_T	ORF1ab	211	SRR14458681	896	G	A	1	2021-03-26	United States
ORF1ab_1001_I	ORF1ab	1001	SRR14458681	3267	C	T	1	2021-03-26	United States
ORF1ab_1708_D	ORF1ab	1708	SRR14458681	5388	C	A	1	2021-03-26	United States
ORF1ab_3674_NA	ORF1ab	3674	SRR14458681	11287	G	-TCTGGTTTT	0,9475	2021-03-26	United States
ORF1ab_314_L	ORF1ab	314	SRR14458681	14408	C	T	0,998138	2021-03-26	United States
ORF1ab_1001_S	ORF1ab	1001	SRR14458681	16468	C	T	1	2021-03-26	United States
ORF1ab_1383_R	ORF1ab	1383	SRR14458681	17615	A	G	1	2021-03-26	United States
ORF1ab_1808_D	ORF1ab	1808	SRR14458681	18891	G	T	1	2021-03-26	United States
S_68_NA	S	68	SRR14458681	21764	A	-TACATG	0,950363	2021-03-26	United States
S_143_NA	S	143	SRR14458681	21990	T	-TTA	0,733945	2021-03-26	United States
S_501_Y	S	501	SRR14458681	23063	A	T	1	2021-03-26	United States
S_570_D	S	570	SRR14458681	23271	C	A	0,998708	2021-03-26	United States
S_614_G	S	614	SRR14458681	23403	A	G	0,99768	2021-03-26	United States
S_681_H	S	681	SRR14458681	23604	C	A	0,993166	2021-03-26	United States
S_716_I	S	716	SRR14458681	23709	C	T	0,992556	2021-03-26	United States
S_982_A	S	982	SRR14458681	24506	T	G	1	2021-03-26	United States
S_1118_H	S	1118	SRR14458681	24914	G	C	0,999112	2021-03-26	United States
ORF8_27_*	ORF8	27	SRR14458681	27972	C	T	1	2021-03-26	United States
ORF8_52_I	ORF8	52	SRR14458681	28048	G	T	1	2021-03-26	United States
ORF8_73_C	ORF8	73	SRR14458681	28111	A	G	1	2021-03-26	United States
N_3_H	N	3	SRR14458681	28280	G	C	1	2021-03-26	United States
N_3_V	N	3	SRR14458681	28281	A	T	1	2021-03-26	United States
N_3_E	N	3	SRR14458681	28282	T	A	1	2021-03-26	United States
N_203_K	N	203	SRR14458681	28881	G	A	0,998557	2021-03-26	United States
N_204_R	N	204	SRR14458681	28883	G	C	1	2021-03-26	United States
N_235_F	N	235	SRR14458681	28977	C	T	0,998538	2021-03-26	United States
ORF1ab_1001_I	ORF1ab	1001	SRR14458682	3267	C	T	0,998864	2021-04-22	United States
ORF1ab_1708_D	ORF1ab	1708	SRR14458682	5388	C	A	1	2021-04-22	United States
ORF1ab_3674_NA	ORF1ab	3674	SRR14458682	11287	G	-TCTGGTTTT	0,952579	2021-04-22	United States
ORF1ab_314_L	ORF1ab	314	SRR14458682	14408	C	T	1	2021-04-22	United States
S_68_NA	S	68	SRR14458682	21764	A	-TACATG	0,943902	2021-04-22	United States
S_143_NA	S	143	SRR14458682	21990	T	-TTA	0,738318	2021-04-22	United States
S_501_Y	S	501	SRR14458682	23063	A	T	1	2021-04-22	United States
S_570_D	S	570	SRR14458682	23271	C	A	0,997666	2021-04-22	United States
S_614_G	S	614	SRR14458682	23403	A	G	0,998951	2021-04-22	United States
S_681_H	S	681	SRR14458682	23604	C	A	0,996008	2021-04-22	United States
S_716_I	S	716	SRR14458682	23709	C	T	0,993763	2021-04-22	United States
S_982_A	S	982	SRR14458682	24506	T	G	1	2021-04-22	United States
S_1118_H	S	1118	SRR14458682	24914	G	C	0,997329	2021-04-22	United States
ORF3a_23_S	ORF3a	23	SRR14458682	25459	G	T	0,993827	2021-04-22	United States
ORF3a_100_C	ORF3a	100	SRR14458682	25690	G	T	0,996432	2021-04-22	United States
ORF8_27_*	ORF8	27	SRR14458682	27972	C	T	1	2021-04-22	United States
ORF8_52_I	ORF8	52	SRR14458682	28048	G	T	1	2021-04-22	United States
ORF8_73_C	ORF8	73	SRR14458682	28111	A	G	0,998821	2021-04-22	United States
N_3_H	N	3	SRR14458682	28280	G	C	0,998643	2021-04-22	United States
N_3_V	N	3	SRR14458682	28281	A	T	0,998641	2021-04-22	United States
N_3_E	N	3	SRR14458682	28282	T	A	0,993225	2021-04-22	United States
N_203_K	N	203	SRR14458682	28881	G	A	0,997932	2021-04-22	United States
N_204_R	N	204	SRR14458682	28883	G	C	1	2021-04-22	United States
N_235_F	N	235	SRR14458682	28977	C	T	1	2021-04-22	United States
ORF1ab_211_T	ORF1ab	211	SRR14458686	896	G	A	0,997819	2021-04-22	United States
ORF1ab_1001_I	ORF1ab	1001	SRR14458686	3267	C	T	1	2021-04-22	United States
ORF1ab_1708_D	ORF1ab	1708	SRR14458686	5388	C	A	0,999178	2021-04-22	United States
ORF1ab_2230_T	ORF1ab	2230	SRR14458686	6954	T	C	1	2021-04-22	United States
ORF1ab_3674_NA	ORF1ab	3674	SRR14458686	11287	G	-TCTGGTTTT	0,945825	2021-04-22	United States
ORF1ab_314_L	ORF1ab	314	SRR14458686	14408	C	T	1	2021-04-22	United States
ORF1ab_658_I	ORF1ab	658	SRR14458686	15439	G	A	0,998069	2021-04-22	United States
ORF1ab_1001_S	ORF1ab	1001	SRR14458686	16468	C	T	1	2021-04-22	United States
ORF1ab_1383_R	ORF1ab	1383	SRR14458686	17615	A	G	0,999109	2021-04-22	United States
ORF1ab_1808_D	ORF1ab	1808	SRR14458686	18891	G	T	0,995563	2021-04-22	United States
S_68_NA	S	68	SRR14458686	21764	A	-TACATG	0,943381	2021-04-22	United States
S_143_NA	S	143	SRR14458686	21990	T	-TTA	0,79716	2021-04-22	United States
S_501_Y	S	501	SRR14458686	23063	A	T	0,999069	2021-04-22	United States
S_570_D	S	570	SRR14458686	23271	C	A	1	2021-04-22	United States
S_614_G	S	614	SRR14458686	23403	A	G	0,998972	2021-04-22	United States
S_681_H	S	681	SRR14458686	23604	C	A	0,998172	2021-04-22	United States
S_716_I	S	716	SRR14458686	23709	C	T	0,998088	2021-04-22	United States
S_982_A	S	982	SRR14458686	24506	T	G	1	2021-04-22	United States
S_1118_H	S	1118	SRR14458686	24914	G	C	1	2021-04-22	United States
ORF8_27_*	ORF8	27	SRR14458686	27972	C	T	0,995614	2021-04-22	United States
ORF8_52_I	ORF8	52	SRR14458686	28048	G	T	1	2021-04-22	United States
ORF8_73_C	ORF8	73	SRR14458686	28111	A	G	1	2021-04-22	United States
N_3_H	N	3	SRR14458686	28280	G	C	1	2021-04-22	United States
N_3_V	N	3	SRR14458686	28281	A	T	1	2021-04-22	United States
N_3_E	N	3	SRR14458686	28282	T	A	1	2021-04-22	United States
N_203_K	N	203	SRR14458686	28881	G	A	0,998703	2021-04-22	United States
N_204_R	N	204	SRR14458686	28883	G	C	1	2021-04-22	United States
N_235_F	N	235	SRR14458686	28977	C	T	1	2021-04-22	United States
ORF1ab_591_V	ORF1ab	591	SRR14458687	2037	C	T	0,994106	2021-04-22	United States
ORF1ab_1001_I	ORF1ab	1001	SRR14458687	3267	C	T	1	2021-04-22	United States
ORF1ab_1708_D	ORF1ab	1708	SRR14458687	5388	C	A	1	2021-04-22	United States
ORF1ab_3674_NA	ORF1ab	3674	SRR14458687	11287	G	-TCTGGTTTT	0,942666	2021-04-22	United States
ORF1ab_314_L	ORF1ab	314	SRR14458687	14408	C	T	0,999343	2021-04-22	United States
S_68_NA	S	68	SRR14458687	21764	A	-TACATG	0,949462	2021-04-22	United States
S_143_NA	S	143	SRR14458687	21990	T	-TTA	0,753695	2021-04-22	United States
S_501_Y	S	501	SRR14458687	23063	A	T	1	2021-04-22	United States
S_570_D	S	570	SRR14458687	23271	C	A	0,998286	2021-04-22	United States
S_614_G	S	614	SRR14458687	23403	A	G	0,998403	2021-04-22	United States
S_681_H	S	681	SRR14458687	23604	C	A	0,994937	2021-04-22	United States
S_688_V	S	688	SRR14458687	23625	C	T	1	2021-04-22	United States
S_716_I	S	716	SRR14458687	23709	C	T	0,994792	2021-04-22	United States
S_982_A	S	982	SRR14458687	24506	T	G	1	2021-04-22	United States
S_1118_H	S	1118	SRR14458687	24914	G	C	0,999349	2021-04-22	United States
S_1157_N	S	1157	SRR14458687	25033	G	T	0,994941	2021-04-22	United States
ORF3a_131_C	ORF3a	131	SRR14458687	25785	G	T	0,992844	2021-04-22	United States
ORF8_27_*	ORF8	27	SRR14458687	27972	C	T	1	2021-04-22	United States
ORF8_52_I	ORF8	52	SRR14458687	28048	G	T	1	2021-04-22	United States
ORF8_68_*	ORF8	68	SRR14458687	28095	A	T	0,828947	2021-04-22	United States
ORF8_73_C	ORF8	73	SRR14458687	28111	A	G	0,998689	2021-04-22	United States
N_3_H	N	3	SRR14458687	28280	G	C	1	2021-04-22	United States
N_3_V	N	3	SRR14458687	28281	A	T	1	2021-04-22	United States
N_3_E	N	3	SRR14458687	28282	T	A	1	2021-04-22	United States
N_203_K	N	203	SRR14458687	28881	G	A	1	2021-04-22	United States
N_204_R	N	204	SRR14458687	28883	G	C	1	2021-04-22	United States
N_235_F	N	235	SRR14458687	28977	C	T	1	2021-04-22	United States
ORF1ab_211_T	ORF1ab	211	SRR14458688	896	G	A	0,991784	2021-04-14	United States
ORF1ab_1001_I	ORF1ab	1001	SRR14458688	3267	C	T	0,998999	2021-04-14	United States
ORF1ab_1708_D	ORF1ab	1708	SRR14458688	5388	C	A	1	2021-04-14	United States
ORF1ab_2230_T	ORF1ab	2230	SRR14458688	6954	T	C	1	2021-04-14	United States
ORF1ab_3674_NA	ORF1ab	3674	SRR14458688	11287	G	-TCTGGTTTT	0,941926	2021-04-14	United States
ORF1ab_314_L	ORF1ab	314	SRR14458688	14408	C	T	1	2021-04-14	United States
ORF1ab_1001_S	ORF1ab	1001	SRR14458688	16468	C	T	0,995316	2021-04-14	United States
ORF1ab_1383_R	ORF1ab	1383	SRR14458688	17615	A	G	0,996101	2021-04-14	United States
ORF1ab_1808_D	ORF1ab	1808	SRR14458688	18891	G	T	0,993665	2021-04-14	United States
S_68_NA	S	68	SRR14458688	21764	A	-TACATG	0,939856	2021-04-14	United States
S_143_NA	S	143	SRR14458688	21990	T	-TTA	0,802842	2021-04-14	United States
S_501_Y	S	501	SRR14458688	23063	A	T	1	2021-04-14	United States
S_570_D	S	570	SRR14458688	23271	C	A	1	2021-04-14	United States
S_614_G	S	614	SRR14458688	23403	A	G	1	2021-04-14	United States
S_681_H	S	681	SRR14458688	23604	C	A	0,992819	2021-04-14	United States
S_716_I	S	716	SRR14458688	23709	C	T	1	2021-04-14	United States
S_982_A	S	982	SRR14458688	24506	T	G	1	2021-04-14	United States
S_1118_H	S	1118	SRR14458688	24914	G	C	1	2021-04-14	United States
ORF8_27_*	ORF8	27	SRR14458688	27972	C	T	1	2021-04-14	United States
ORF8_52_I	ORF8	52	SRR14458688	28048	G	T	1	2021-04-14	United States
ORF8_73_C	ORF8	73	SRR14458688	28111	A	G	1	2021-04-14	United States
N_3_H	N	3	SRR14458688	28280	G	C	1	2021-04-14	United States
N_3_V	N	3	SRR14458688	28281	A	T	1	2021-04-14	United States
N_3_E	N	3	SRR14458688	28282	T	A	1	2021-04-14	United States
N_203_K	N	203	SRR14458688	28881	G	A	0,997809	2021-04-14	United States
N_204_R	N	204	SRR14458688	28883	G	C	1	2021-04-14	United States
N_235_F	N	235	SRR14458688	28977	C	T	0,997683	2021-04-14	United States
ORF1ab_211_T	ORF1ab	211	SRR14458689	896	G	A	0,997497	2021-04-13	United States
ORF1ab_1001_I	ORF1ab	1001	SRR14458689	3267	C	T	1	2021-04-13	United States
ORF1ab_1708_D	ORF1ab	1708	SRR14458689	5388	C	A	1	2021-04-13	United States
ORF1ab_2230_T	ORF1ab	2230	SRR14458689	6954	T	C	1	2021-04-13	United States
ORF1ab_3674_NA	ORF1ab	3674	SRR14458689	11287	G	-TCTGGTTTT	0,944695	2021-04-13	United States
ORF1ab_314_L	ORF1ab	314	SRR14458689	14408	C	T	1	2021-04-13	United States
ORF1ab_1001_S	ORF1ab	1001	SRR14458689	16468	C	T	0,997722	2021-04-13	United States
ORF1ab_1383_R	ORF1ab	1383	SRR14458689	17615	A	G	0,996659	2021-04-13	United States
ORF1ab_1808_D	ORF1ab	1808	SRR14458689	18891	G	T	0,995511	2021-04-13	United States
S_68_NA	S	68	SRR14458689	21764	A	-TACATG	0,947477	2021-04-13	United States
S_143_NA	S	143	SRR14458689	21990	T	-TTA	0,79798	2021-04-13	United States
S_501_Y	S	501	SRR14458689	23063	A	T	0,997732	2021-04-13	United States
S_570_D	S	570	SRR14458689	23271	C	A	1	2021-04-13	United States
S_614_G	S	614	SRR14458689	23403	A	G	0,998822	2021-04-13	United States
S_681_H	S	681	SRR14458689	23604	C	A	1	2021-04-13	United States
S_716_I	S	716	SRR14458689	23709	C	T	1	2021-04-13	United States
S_982_A	S	982	SRR14458689	24506	T	G	1	2021-04-13	United States
S_1118_H	S	1118	SRR14458689	24914	G	C	0,999211	2021-04-13	United States
E_73_F	E	73	SRR14458689	26461	C	T	1	2021-04-13	United States
ORF8_27_*	ORF8	27	SRR14458689	27972	C	T	1	2021-04-13	United States
ORF8_52_I	ORF8	52	SRR14458689	28048	G	T	1	2021-04-13	United States
ORF8_73_C	ORF8	73	SRR14458689	28111	A	G	1	2021-04-13	United States
N_3_H	N	3	SRR14458689	28280	G	C	1	2021-04-13	United States
N_3_V	N	3	SRR14458689	28281	A	T	1	2021-04-13	United States
N_3_E	N	3	SRR14458689	28282	T	A	1	2021-04-13	United States
N_203_K	N	203	SRR14458689	28881	G	A	0,994801	2021-04-13	United States
N_204_R	N	204	SRR14458689	28883	G	C	0,998273	2021-04-13	United States
N_235_F	N	235	SRR14458689	28977	C	T	0,996435	2021-04-13	United States
ORF1ab_1001_I	ORF1ab	1001	SRR14458690	3267	C	T	1	2021-04-15	United States
ORF1ab_1708_D	ORF1ab	1708	SRR14458690	5388	C	A	1	2021-04-15	United States
ORF1ab_2230_T	ORF1ab	2230	SRR14458690	6954	T	C	1	2021-04-15	United States
ORF1ab_3674_NA	ORF1ab	3674	SRR14458690	11287	G	-TCTGGTTTT	0,9425	2021-04-15	United States
ORF1ab_4087_I	ORF1ab	4087	SRR14458690	12525	C	T	0,9968	2021-04-15	United States
ORF1ab_218_L	ORF1ab	218	SRR14458690	14120	C	T	0,996433	2021-04-15	United States
ORF1ab_314_L	ORF1ab	314	SRR14458690	14408	C	T	1	2021-04-15	United States
S_68_NA	S	68	SRR14458690	21764	A	-TACATG	0,929622	2021-04-15	United States
S_143_NA	S	143	SRR14458690	21990	T	-TTA	0,82598	2021-04-15	United States
S_501_Y	S	501	SRR14458690	23063	A	T	0,99791	2021-04-15	United States
S_570_D	S	570	SRR14458690	23271	C	A	1	2021-04-15	United States
S_614_G	S	614	SRR14458690	23403	A	G	1	2021-04-15	United States
S_681_H	S	681	SRR14458690	23604	C	A	0,995842	2021-04-15	United States
S_716_I	S	716	SRR14458690	23709	C	T	0,996016	2021-04-15	United States
S_982_A	S	982	SRR14458690	24506	T	G	1	2021-04-15	United States
S_1118_H	S	1118	SRR14458690	24914	G	C	0,996928	2021-04-15	United States
ORF8_27_*	ORF8	27	SRR14458690	27972	C	T	1	2021-04-15	United States
ORF8_52_I	ORF8	52	SRR14458690	28048	G	T	1	2021-04-15	United States
ORF8_68_*	ORF8	68	SRR14458690	28095	A	T	0,83871	2021-04-15	United States
ORF8_73_C	ORF8	73	SRR14458690	28111	A	G	0,996727	2021-04-15	United States
N_3_H	N	3	SRR14458690	28280	G	C	0,997967	2021-04-15	United States
N_3_V	N	3	SRR14458690	28281	A	T	0,997972	2021-04-15	United States
N_3_E	N	3	SRR14458690	28282	T	A	0,997972	2021-04-15	United States
N_203_K	N	203	SRR14458690	28881	G	A	0,998615	2021-04-15	United States
N_204_R	N	204	SRR14458690	28883	G	C	0,998619	2021-04-15	United States
N_235_F	N	235	SRR14458690	28977	C	T	0,995082	2021-04-15	United States
ORF1ab_1001_I	ORF1ab	1001	SRR14458691	3267	C	T	1	2021-03-30	United States
ORF1ab_1708_D	ORF1ab	1708	SRR14458691	5388	C	A	0,998115	2021-03-30	United States
ORF1ab_2230_T	ORF1ab	2230	SRR14458691	6954	T	C	1	2021-03-30	United States
ORF1ab_3674_NA	ORF1ab	3674	SRR14458691	11287	G	-TCTGGTTTT	0,946667	2021-03-30	United States
ORF1ab_239_I	ORF1ab	239	SRR14458691	14183	C	T	1	2021-03-30	United States
ORF1ab_314_L	ORF1ab	314	SRR14458691	14408	C	T	1	2021-03-30	United States
ORF1ab_1001_S	ORF1ab	1001	SRR14458691	16468	C	T	1	2021-03-30	United States
ORF1ab_1383_R	ORF1ab	1383	SRR14458691	17615	A	G	1	2021-03-30	United States
ORF1ab_1808_D	ORF1ab	1808	SRR14458691	18891	G	T	1	2021-03-30	United States
S_68_NA	S	68	SRR14458691	21764	A	-TACATG	0,934615	2021-03-30	United States
S_143_NA	S	143	SRR14458691	21990	T	-TTA	0,782123	2021-03-30	United States
S_501_Y	S	501	SRR14458691	23063	A	T	0,998815	2021-03-30	United States
S_570_D	S	570	SRR14458691	23271	C	A	1	2021-03-30	United States
S_614_G	S	614	SRR14458691	23403	A	G	1	2021-03-30	United States
S_681_H	S	681	SRR14458691	23604	C	A	1	2021-03-30	United States
S_716_I	S	716	SRR14458691	23709	C	T	1	2021-03-30	United States
S_982_A	S	982	SRR14458691	24506	T	G	0,998551	2021-03-30	United States
S_1118_H	S	1118	SRR14458691	24914	G	C	1	2021-03-30	United States
ORF8_73_C	ORF8	73	SRR14458691	28111	A	G	1	2021-03-30	United States
N_3_H	N	3	SRR14458691	28280	G	C	1	2021-03-30	United States
N_3_V	N	3	SRR14458691	28281	A	T	1	2021-03-30	United States
N_3_E	N	3	SRR14458691	28282	T	A	1	2021-03-30	United States
N_203_K	N	203	SRR14458691	28881	G	A	0,996835	2021-03-30	United States
N_204_R	N	204	SRR14458691	28883	G	C	1	2021-03-30	United States
N_235_F	N	235	SRR14458691	28977	C	T	0,996656	2021-03-30	United States
ORF1ab_265_I	ORF1ab	265	SRR14458692	1059	C	T	1	2021-04-19	United States
ORF1ab_4205_V	ORF1ab	4205	SRR14458692	12878	A	G	0,996485	2021-04-19	United States
ORF1ab_314_L	ORF1ab	314	SRR14458692	14408	C	T	0,999095	2021-04-19	United States
ORF1ab_1183_Y	ORF1ab	1183	SRR14458692	17014	G	T	0,994878	2021-04-19	United States
S_13_I	S	13	SRR14458692	21600	G	T	1	2021-04-19	United States
S_152_C	S	152	SRR14458692	22018	G	T	1	2021-04-19	United States
S_176_F	S	176	SRR14458692	22088	C	T	1	2021-04-19	United States
S_452_R	S	452	SRR14458692	22917	T	G	0,998688	2021-04-19	United States
S_614_G	S	614	SRR14458692	23403	A	G	1	2021-04-19	United States
ORF3a_57_H	ORF3a	57	SRR14458692	25563	G	T	0,998775	2021-04-19	United States
ORF8_32_L	ORF8	32	SRR14458692	27987	G	C	1	2021-04-19	United States
ORF8_100_L	ORF8	100	SRR14458692	28191	G	T	0,998542	2021-04-19	United States
N_205_I	N	205	SRR14458692	28887	C	T	0,989547	2021-04-19	United States
N_234_I	N	234	SRR14458692	28975	G	T	0,991304	2021-04-19	United States
N_377_Y	N	377	SRR14458692	29402	G	T	1	2021-04-19	United States
ORF1ab_211_T	ORF1ab	211	SRR14458693	896	G	A	1	2021-04-19	United States
ORF1ab_1001_I	ORF1ab	1001	SRR14458693	3267	C	T	1	2021-04-19	United States
ORF1ab_2230_T	ORF1ab	2230	SRR14458693	6954	T	C	1	2021-04-19	United States
ORF1ab_3674_NA	ORF1ab	3674	SRR14458693	11287	G	-TCTGGTTTT	0,947237	2021-04-19	United States
ORF1ab_314_L	ORF1ab	314	SRR14458693	14408	C	T	1	2021-04-19	United States
ORF1ab_1001_S	ORF1ab	1001	SRR14458693	16468	C	T	1	2021-04-19	United States
ORF1ab_1383_R	ORF1ab	1383	SRR14458693	17615	A	G	1	2021-04-19	United States
ORF1ab_1808_D	ORF1ab	1808	SRR14458693	18891	G	T	0,997908	2021-04-19	United States
S_68_NA	S	68	SRR14458693	21764	A	-TACATG	0,938723	2021-04-19	United States
S_143_NA	S	143	SRR14458693	21990	T	-TTA	0,805068	2021-04-19	United States
S_501_Y	S	501	SRR14458693	23063	A	T	0,99909	2021-04-19	United States
S_570_D	S	570	SRR14458693	23271	C	A	1	2021-04-19	United States
S_614_G	S	614	SRR14458693	23403	A	G	0,998983	2021-04-19	United States
S_681_H	S	681	SRR14458693	23604	C	A	0,99842	2021-04-19	United States
S_716_I	S	716	SRR14458693	23709	C	T	0,998466	2021-04-19	United States
S_982_A	S	982	SRR14458693	24506	T	G	1	2021-04-19	United States
S_1118_H	S	1118	SRR14458693	24914	G	C	1	2021-04-19	United States
ORF3a_134_L	ORF3a	134	SRR14458693	25793	G	T	0,998864	2021-04-19	United States
ORF7b_40_I	ORF7b	40	SRR14458693	27874	C	T	1	2021-04-19	United States
ORF8_27_*	ORF8	27	SRR14458693	27972	C	T	1	2021-04-19	United States
ORF8_52_I	ORF8	52	SRR14458693	28048	G	T	0,996491	2021-04-19	United States
ORF8_73_C	ORF8	73	SRR14458693	28111	A	G	1	2021-04-19	United States
N_3_H	N	3	SRR14458693	28280	G	C	1	2021-04-19	United States
N_3_V	N	3	SRR14458693	28281	A	T	0,99848	2021-04-19	United States
N_3_E	N	3	SRR14458693	28282	T	A	0,998485	2021-04-19	United States
N_203_K	N	203	SRR14458693	28881	G	A	0,999168	2021-04-19	United States
N_204_R	N	204	SRR14458693	28883	G	C	1	2021-04-19	United States
N_235_F	N	235	SRR14458693	28977	C	T	0,998183	2021-04-19	United States
ORF1ab_656_V	ORF1ab	656	SRR14458694	2232	C	T	0,0506634	2021-04-13	United States
ORF1ab_1001_I	ORF1ab	1001	SRR14458694	3267	C	T	0,997906	2021-04-13	United States
ORF1ab_1708_D	ORF1ab	1708	SRR14458694	5388	C	A	0,998465	2021-04-13	United States
ORF1ab_2230_T	ORF1ab	2230	SRR14458694	6954	T	C	1	2021-04-13	United States
ORF1ab_3674_NA	ORF1ab	3674	SRR14458694	11287	G	-TCTGGTTTT	0,937315	2021-04-13	United States
ORF1ab_3723_C	ORF1ab	3723	SRR14458694	11433	A	G	0,0661733	2021-04-13	United States
ORF1ab_87_I	ORF1ab	87	SRR14458694	13726	G	A	1	2021-04-13	United States
ORF1ab_314_L	ORF1ab	314	SRR14458694	14408	C	T	0,999072	2021-04-13	United States
ORF1ab_838_V	ORF1ab	838	SRR14458694	15979	A	G	0,998075	2021-04-13	United States
ORF1ab_1001_S	ORF1ab	1001	SRR14458694	16468	C	T	1	2021-04-13	United States
ORF1ab_1383_R	ORF1ab	1383	SRR14458694	17615	A	G	0,997897	2021-04-13	United States
ORF1ab_1808_D	ORF1ab	1808	SRR14458694	18891	G	T	1	2021-04-13	United States
S_68_NA	S	68	SRR14458694	21764	A	-TACATG	0,941627	2021-04-13	United States
S_143_NA	S	143	SRR14458694	21990	T	-TTA	0,782353	2021-04-13	United States
S_501_Y	S	501	SRR14458694	23063	A	T	1	2021-04-13	United States
S_570_D	S	570	SRR14458694	23271	C	A	1	2021-04-13	United States
S_614_G	S	614	SRR14458694	23403	A	G	0,997709	2021-04-13	United States
S_681_H	S	681	SRR14458694	23604	C	A	1	2021-04-13	United States
S_716_I	S	716	SRR14458694	23709	C	T	0,998	2021-04-13	United States
S_982_A	S	982	SRR14458694	24506	T	G	0,998841	2021-04-13	United States
S_1118_H	S	1118	SRR14458694	24914	G	C	1	2021-04-13	United States
ORF8_27_*	ORF8	27	SRR14458694	27972	C	T	1	2021-04-13	United States
ORF8_52_I	ORF8	52	SRR14458694	28048	G	T	0,996139	2021-04-13	United States
ORF8_73_C	ORF8	73	SRR14458694	28111	A	G	1	2021-04-13	United States
N_3_H	N	3	SRR14458694	28280	G	C	1	2021-04-13	United States
N_3_V	N	3	SRR14458694	28281	A	T	1	2021-04-13	United States
N_3_E	N	3	SRR14458694	28282	T	A	0,996716	2021-04-13	United States
N_203_K	N	203	SRR14458694	28881	G	A	1	2021-04-13	United States
N_204_R	N	204	SRR14458694	28883	G	C	1	2021-04-13	United States
N_235_F	N	235	SRR14458694	28977	C	T	0,997552	2021-04-13	United States
ORF1ab_591_V	ORF1ab	591	SRR14458695	2037	C	T	0,997506	2021-04-14	United States
ORF1ab_1001_I	ORF1ab	1001	SRR14458695	3267	C	T	1	2021-04-14	United States
ORF1ab_1708_D	ORF1ab	1708	SRR14458695	5388	C	A	1	2021-04-14	United States
ORF1ab_2230_T	ORF1ab	2230	SRR14458695	6954	T	C	1	2021-04-14	United States
ORF1ab_3674_NA	ORF1ab	3674	SRR14458695	11287	G	-TCTGGTTTT	0,944027	2021-04-14	United States
ORF1ab_3796_NA	ORF1ab	3796	SRR14458695	11651	C	+T	0,0571814	2021-04-14	United States
ORF1ab_4285_V	ORF1ab	4285	SRR14458695	13119	C	T	0,998654	2021-04-14	United States
ORF1ab_314_L	ORF1ab	314	SRR14458695	14408	C	T	1	2021-04-14	United States
ORF1ab_1538_I	ORF1ab	1538	SRR14458695	18079	G	A	0,998163	2021-04-14	United States
S_68_NA	S	68	SRR14458695	21764	A	-TACATG	0,937888	2021-04-14	United States
S_143_NA	S	143	SRR14458695	21990	T	-TTA	0,756303	2021-04-14	United States
S_501_Y	S	501	SRR14458695	23063	A	T	0,999047	2021-04-14	United States
S_570_D	S	570	SRR14458695	23271	C	A	1	2021-04-14	United States
S_614_G	S	614	SRR14458695	23403	A	G	1	2021-04-14	United States
S_618_I	S	618	SRR14458695	23415	C	T	0,997904	2021-04-14	United States
S_681_H	S	681	SRR14458695	23604	C	A	1	2021-04-14	United States
S_716_I	S	716	SRR14458695	23709	C	T	1	2021-04-14	United States
S_982_A	S	982	SRR14458695	24506	T	G	1	2021-04-14	United States
S_1118_H	S	1118	SRR14458695	24914	G	C	0,999304	2021-04-14	United States
ORF3a_131_C	ORF3a	131	SRR14458695	25785	G	T	0,995181	2021-04-14	United States
ORF8_27_*	ORF8	27	SRR14458695	27972	C	T	1	2021-04-14	United States
ORF8_52_I	ORF8	52	SRR14458695	28048	G	T	1	2021-04-14	United States
ORF8_68_*	ORF8	68	SRR14458695	28095	A	T	0,883495	2021-04-14	United States
ORF8_73_C	ORF8	73	SRR14458695	28111	A	G	1	2021-04-14	United States
N_3_H	N	3	SRR14458695	28280	G	C	1	2021-04-14	United States
N_3_V	N	3	SRR14458695	28281	A	T	1	2021-04-14	United States
N_3_E	N	3	SRR14458695	28282	T	A	1	2021-04-14	United States
N_203_K	N	203	SRR14458695	28881	G	A	0,997106	2021-04-14	United States
N_204_R	N	204	SRR14458695	28883	G	C	1	2021-04-14	United States
N_235_F	N	235	SRR14458695	28977	C	T	0,998405	2021-04-14	United States
ORF1ab_1001_I	ORF1ab	1001	SRR14458697	3267	C	T	1	2021-04-03	United States
ORF1ab_1221_L	ORF1ab	1221	SRR14458697	3927	C	T	1	2021-04-03	United States
ORF1ab_1708_D	ORF1ab	1708	SRR14458697	5388	C	A	0,999058	2021-04-03	United States
ORF1ab_1722_I	ORF1ab	1722	SRR14458697	5429	G	A	1	2021-04-03	United States
ORF1ab_1760_I	ORF1ab	1760	SRR14458697	5544	C	T	0,451072	2021-04-03	United States
ORF1ab_3674_NA	ORF1ab	3674	SRR14458697	11287	G	-TCTGGTTTT	0,94824	2021-04-03	United States
ORF1ab_314_L	ORF1ab	314	SRR14458697	14408	C	T	0,999196	2021-04-03	United States
S_68_NA	S	68	SRR14458697	21764	A	-TACATG	0,94685	2021-04-03	United States
S_143_NA	S	143	SRR14458697	21990	T	-TTA	0,835821	2021-04-03	United States
S_501_Y	S	501	SRR14458697	23063	A	T	0,998805	2021-04-03	United States
S_570_D	S	570	SRR14458697	23271	C	A	1	2021-04-03	United States
S_614_G	S	614	SRR14458697	23403	A	G	0,998051	2021-04-03	United States
S_681_H	S	681	SRR14458697	23604	C	A	0,997938	2021-04-03	United States
S_716_I	S	716	SRR14458697	23709	C	T	1	2021-04-03	United States
S_982_A	S	982	SRR14458697	24506	T	G	1	2021-04-03	United States
S_1118_H	S	1118	SRR14458697	24914	G	C	1	2021-04-03	United States
ORF3a_100_C	ORF3a	100	SRR14458697	25690	G	T	0,997783	2021-04-03	United States
M_109_I	M	109	SRR14458697	26849	G	T	0,866794	2021-04-03	United States
ORF8_27_*	ORF8	27	SRR14458697	27972	C	T	0,99654	2021-04-03	United States
ORF8_52_I	ORF8	52	SRR14458697	28048	G	T	1	2021-04-03	United States
ORF8_73_C	ORF8	73	SRR14458697	28111	A	G	0,998588	2021-04-03	United States
N_3_H	N	3	SRR14458697	28280	G	C	1	2021-04-03	United States
N_3_V	N	3	SRR14458697	28281	A	T	1	2021-04-03	United States
N_3_E	N	3	SRR14458697	28282	T	A	0,998454	2021-04-03	United States
N_203_K	N	203	SRR14458697	28881	G	A	1	2021-04-03	United States
N_204_R	N	204	SRR14458697	28883	G	C	1	2021-04-03	United States
N_235_F	N	235	SRR14458697	28977	C	T	0,995736	2021-04-03	United States
ORF1ab_265_I	ORF1ab	265	SRR14458699	1059	C	T	0,999077	2021-04-10	United States
ORF1ab_292_N	ORF1ab	292	SRR14458699	1141	G	T	0,996939	2021-04-10	United States
ORF1ab_861_I	ORF1ab	861	SRR14458699	2847	C	T	1	2021-04-10	United States
ORF1ab_993_S	ORF1ab	993	SRR14458699	3242	G	A	0,998821	2021-04-10	United States
ORF1ab_1880_I	ORF1ab	1880	SRR14458699	5903	G	A	1	2021-04-10	United States
ORF1ab_2119_F	ORF1ab	2119	SRR14458699	6622	G	C	0,998363	2021-04-10	United States
ORF1ab_2606_I	ORF1ab	2606	SRR14458699	8083	G	A	0,996761	2021-04-10	United States
ORF1ab_3352_F	ORF1ab	3352	SRR14458699	10319	C	T	0,997825	2021-04-10	United States
ORF1ab_314_L	ORF1ab	314	SRR14458699	14408	C	T	1	2021-04-10	United States
ORF1ab_1653_D	ORF1ab	1653	SRR14458699	18424	A	G	0,996133	2021-04-10	United States
S_134_L	S	134	SRR14458699	21963	A	T	0,396226	2021-04-10	United States
S_494_P	S	494	SRR14458699	23042	T	C	0,993598	2021-04-10	United States
S_614_G	S	614	SRR14458699	23403	A	G	0,999117	2021-04-10	United States
ORF3a_57_H	ORF3a	57	SRR14458699	25563	G	T	0,99742	2021-04-10	United States
ORF3a_99_S	ORF3a	99	SRR14458699	25687	G	T	0,998698	2021-04-10	United States
ORF3a_172_V	ORF3a	172	SRR14458699	25907	G	T	1	2021-04-10	United States
ORF8_24_L	ORF8	24	SRR14458699	27964	C	T	0,994652	2021-04-10	United States
N_67_S	N	67	SRR14458699	28472	C	T	0,997974	2021-04-10	United States
N_199_L	N	199	SRR14458699	28869	C	T	1	2021-04-10	United States
N_377_Y	N	377	SRR14458699	29402	G	T	0,994286	2021-04-10	United States
ORF1ab_265_I	ORF1ab	265	SRR14459185	1059	C	T	0,999762	2021-03-26	United States
ORF1ab_3352_F	ORF1ab	3352	SRR14459185	10319	C	T	0,999529	2021-03-26	United States
ORF1ab_3718_F	ORF1ab	3718	SRR14459185	11417	G	T	0,999619	2021-03-26	United States
ORF1ab_314_L	ORF1ab	314	SRR14459185	14408	C	T	0,999746	2021-03-26	United States
ORF1ab_1653_D	ORF1ab	1653	SRR14459185	18424	A	G	0,999704	2021-03-26	United States
ORF1ab_2613_C	ORF1ab	2613	SRR14459185	21304	C	T	0,999223	2021-03-26	United States
S_18_F	S	18	SRR14459185	21614	C	T	1	2021-03-26	United States
S_614_G	S	614	SRR14459185	23403	A	G	0,999767	2021-03-26	United States
S_780_Q	S	780	SRR14459185	23900	G	C	0,999853	2021-03-26	United States
ORF3a_57_H	ORF3a	57	SRR14459185	25563	G	T	0,999954	2021-03-26	United States
ORF3a_172_V	ORF3a	172	SRR14459185	25907	G	T	0,98913	2021-03-26	United States
ORF8_17_Y	ORF8	17	SRR14459185	27942	C	T	0,99923	2021-03-26	United States
ORF8_24_L	ORF8	24	SRR14459185	27964	C	T	0,999228	2021-03-26	United States
N_67_S	N	67	SRR14459185	28472	C	T	1	2021-03-26	United States
N_199_L	N	199	SRR14459185	28869	C	T	0,99945	2021-03-26	United States
ORF1ab_1001_I	ORF1ab	1001	SRR14459186	3267	C	T	0,999511	2021-03-26	United States
ORF1ab_1708_D	ORF1ab	1708	SRR14459186	5388	C	A	0,999431	2021-03-26	United States
ORF1ab_3674_NA	ORF1ab	3674	SRR14459186	11287	G	-TCTGGTTTT	0,988919	2021-03-26	United States
ORF1ab_3940_I	ORF1ab	3940	SRR14459186	12084	C	T	0,999518	2021-03-26	United States
ORF1ab_218_L	ORF1ab	218	SRR14459186	14120	C	T	0,998411	2021-03-26	United States
ORF1ab_314_L	ORF1ab	314	SRR14459186	14408	C	T	0,999729	2021-03-26	United States
S_68_NA	S	68	SRR14459186	21764	A	-TACATG	0,971014	2021-03-26	United States
S_143_NA	S	143	SRR14459186	21990	T	-TTA	0,977612	2021-03-26	United States
S_501_Y	S	501	SRR14459186	23063	A	T	0,99861	2021-03-26	United States
S_570_D	S	570	SRR14459186	23271	C	A	0,99829	2021-03-26	United States
S_614_G	S	614	SRR14459186	23403	A	G	0,999798	2021-03-26	United States
S_681_H	S	681	SRR14459186	23604	C	A	0,998772	2021-03-26	United States
S_716_I	S	716	SRR14459186	23709	C	T	0,999281	2021-03-26	United States
S_982_A	S	982	SRR14459186	24506	T	G	0,999536	2021-03-26	United States
S_1118_H	S	1118	SRR14459186	24914	G	C	0,999412	2021-03-26	United States
ORF8_27_*	ORF8	27	SRR14459186	27972	C	T	1	2021-03-26	United States
ORF8_52_I	ORF8	52	SRR14459186	28048	G	T	1	2021-03-26	United States
ORF8_68_*	ORF8	68	SRR14459186	28095	A	T	0,931818	2021-03-26	United States
ORF8_73_C	ORF8	73	SRR14459186	28111	A	G	0,998401	2021-03-26	United States
N_3_H	N	3	SRR14459186	28280	G	C	0,999023	2021-03-26	United States
N_3_V	N	3	SRR14459186	28281	A	T	0,998998	2021-03-26	United States
N_3_E	N	3	SRR14459186	28282	T	A	0,998923	2021-03-26	United States
N_195_I	N	195	SRR14459186	28857	G	T	0,999599	2021-03-26	United States
N_203_K	N	203	SRR14459186	28881	G	A	0,998874	2021-03-26	United States
N_204_R	N	204	SRR14459186	28883	G	C	0,999799	2021-03-26	United States
N_235_F	N	235	SRR14459186	28977	C	T	0,999463	2021-03-26	United States
ORF1ab_265_I	ORF1ab	265	SRR14459187	1059	C	T	0,999576	2021-03-26	United States
ORF1ab_1679_S	ORF1ab	1679	SRR14459187	5300	G	T	0,999924	2021-03-26	United States
ORF1ab_3162_E	ORF1ab	3162	SRR14459187	9749	A	G	0,999956	2021-03-26	United States
ORF1ab_3201_P	ORF1ab	3201	SRR14459187	9867	T	C	0,999874	2021-03-26	United States
ORF1ab_3209_V	ORF1ab	3209	SRR14459187	9891	C	T	0,999809	2021-03-26	United States
ORF1ab_3674_NA	ORF1ab	3674	SRR14459187	11287	G	-TCTGGTTTT	0,992445	2021-03-26	United States
ORF1ab_3847_I	ORF1ab	3847	SRR14459187	11804	G	A	1	2021-03-26	United States
ORF1ab_314_L	ORF1ab	314	SRR14459187	14408	C	T	0,999723	2021-03-26	United States
ORF1ab_1219_S	ORF1ab	1219	SRR14459187	17122	G	T	0,463469	2021-03-26	United States
S_155_R	S	155	SRR14459187	22025	A	C	0,99968	2021-03-26	United States
S_157_S	S	157	SRR14459187	22032	T	C	0,999745	2021-03-26	United States
S_452_R	S	452	SRR14459187	22917	T	G	0,999872	2021-03-26	United States
S_614_G	S	614	SRR14459187	23403	A	G	0,999702	2021-03-26	United States
S_859_N	S	859	SRR14459187	24138	C	A	0,999863	2021-03-26	United States
S_950_H	S	950	SRR14459187	24410	G	C	0,999185	2021-03-26	United States
ORF3a_42_L	ORF3a	42	SRR14459187	25517	C	T	0,998748	2021-03-26	United States
ORF3a_57_H	ORF3a	57	SRR14459187	25563	G	T	0,999937	2021-03-26	United States
ORF3a_104_L	ORF3a	104	SRR14459187	25703	C	T	0,995061	2021-03-26	United States
ORF6_21_I	ORF6	21	SRR14459187	27263	C	T	0,999951	2021-03-26	United States
ORF8_11_I	ORF8	11	SRR14459187	27925	C	T	0,998941	2021-03-26	United States
ORF8_51_S	ORF8	51	SRR14459187	28044	G	T	1	2021-03-26	United States
N_90_S	N	90	SRR14459187	28541	G	T	0,314335	2021-03-26	United States
N_205_I	N	205	SRR14459187	28887	C	T	0,9991	2021-03-26	United States
N_234_I	N	234	SRR14459187	28975	G	A	0,999615	2021-03-26	United States
ORF1ab_265_I	ORF1ab	265	SRR14459188	1059	C	T	0,999916	2021-03-26	United States
ORF1ab_1679_S	ORF1ab	1679	SRR14459188	5300	G	T	0,999908	2021-03-26	United States
ORF1ab_3162_E	ORF1ab	3162	SRR14459188	9749	A	G	0,99986	2021-03-26	United States
ORF1ab_3201_P	ORF1ab	3201	SRR14459188	9867	T	C	1	2021-03-26	United States
ORF1ab_3209_V	ORF1ab	3209	SRR14459188	9891	C	T	0,999807	2021-03-26	United States
ORF1ab_3674_NA	ORF1ab	3674	SRR14459188	11287	G	-TCTGGTTTT	0,995107	2021-03-26	United States
ORF1ab_3847_I	ORF1ab	3847	SRR14459188	11804	G	A	0,999483	2021-03-26	United States
ORF1ab_314_L	ORF1ab	314	SRR14459188	14408	C	T	0,999826	2021-03-26	United States
S_155_R	S	155	SRR14459188	22025	A	C	0,999923	2021-03-26	United States
S_157_S	S	157	SRR14459188	22032	T	C	1	2021-03-26	United States
S_452_R	S	452	SRR14459188	22917	T	G	0,999851	2021-03-26	United States
S_614_G	S	614	SRR14459188	23403	A	G	0,999928	2021-03-26	United States
S_859_N	S	859	SRR14459188	24138	C	A	0,999886	2021-03-26	United States
S_950_H	S	950	SRR14459188	24410	G	C	0,998529	2021-03-26	United States
ORF3a_42_L	ORF3a	42	SRR14459188	25517	C	T	0,998411	2021-03-26	United States
ORF3a_57_H	ORF3a	57	SRR14459188	25563	G	T	0,999576	2021-03-26	United States
ORF3a_104_L	ORF3a	104	SRR14459188	25703	C	T	0,996977	2021-03-26	United States
ORF6_31_NA	ORF6	31	SRR14459188	27292	T	-ACATCATA	0,996776	2021-03-26	United States
ORF8_11_I	ORF8	11	SRR14459188	27925	C	T	1	2021-03-26	United States
ORF8_51_S	ORF8	51	SRR14459188	28044	G	T	1	2021-03-26	United States
N_205_I	N	205	SRR14459188	28887	C	T	0,998975	2021-03-26	United States
N_234_I	N	234	SRR14459188	28975	G	A	1	2021-03-26	United States
ORF1ab_1001_I	ORF1ab	1001	SRR14459189	3267	C	T	0,999873	2021-03-26	United States
ORF1ab_1708_D	ORF1ab	1708	SRR14459189	5388	C	A	0,999759	2021-03-26	United States
ORF1ab_2230_T	ORF1ab	2230	SRR14459189	6954	T	C	0,992958	2021-03-26	United States
ORF1ab_3674_NA	ORF1ab	3674	SRR14459189	11287	G	-TCTGGTTTT	0,993822	2021-03-26	United States
ORF1ab_3736_F	ORF1ab	3736	SRR14459189	11471	C	T	0,0778168	2021-03-26	United States
ORF1ab_218_L	ORF1ab	218	SRR14459189	14120	C	T	0,999346	2021-03-26	United States
ORF1ab_314_L	ORF1ab	314	SRR14459189	14408	C	T	0,999776	2021-03-26	United States
ORF1ab_976_S	ORF1ab	976	SRR14459189	16393	C	T	0,999888	2021-03-26	United States
S_68_NA	S	68	SRR14459189	21764	A	-TACATG	0,955414	2021-03-26	United States
S_143_NA	S	143	SRR14459189	21990	T	-TTA	0,986667	2021-03-26	United States
S_501_Y	S	501	SRR14459189	23063	A	T	0,999473	2021-03-26	United States
S_570_D	S	570	SRR14459189	23271	C	A	0,999845	2021-03-26	United States
S_614_G	S	614	SRR14459189	23403	A	G	0,999792	2021-03-26	United States
S_681_H	S	681	SRR14459189	23604	C	A	0,999452	2021-03-26	United States
S_716_I	S	716	SRR14459189	23709	C	T	0,999231	2021-03-26	United States
S_982_A	S	982	SRR14459189	24506	T	G	0,999829	2021-03-26	United States
S_1118_H	S	1118	SRR14459189	24914	G	C	0,999835	2021-03-26	United States
ORF8_27_*	ORF8	27	SRR14459189	27972	C	T	1	2021-03-26	United States
ORF8_52_I	ORF8	52	SRR14459189	28048	G	T	1	2021-03-26	United States
ORF8_68_*	ORF8	68	SRR14459189	28095	A	T	0,598425	2021-03-26	United States
ORF8_73_C	ORF8	73	SRR14459189	28111	A	G	0,999668	2021-03-26	United States
N_3_H	N	3	SRR14459189	28280	G	C	0,999817	2021-03-26	United States
N_3_V	N	3	SRR14459189	28281	A	T	0,999863	2021-03-26	United States
N_3_E	N	3	SRR14459189	28282	T	A	0,999612	2021-03-26	United States
N_203_K	N	203	SRR14459189	28881	G	A	0,998547	2021-03-26	United States
N_204_R	N	204	SRR14459189	28883	G	C	0,999593	2021-03-26	United States
N_235_F	N	235	SRR14459189	28977	C	T	1	2021-03-26	United States
ORF1ab_318_L	ORF1ab	318	SRR14459190	1218	C	T	0,989429	2021-03-26	United States
ORF1ab_1001_I	ORF1ab	1001	SRR14459190	3267	C	T	0,999845	2021-03-26	United States
ORF1ab_1708_D	ORF1ab	1708	SRR14459190	5388	C	A	0,999834	2021-03-26	United States
ORF1ab_2183_I	ORF1ab	2183	SRR14459190	6813	C	T	0,197147	2021-03-26	United States
ORF1ab_3603_NA	ORF1ab	3603	SRR14459190	11074	C	+T	0,118008	2021-03-26	United States
ORF1ab_3674_NA	ORF1ab	3674	SRR14459190	11287	G	-TCTGGTTTT	0,996252	2021-03-26	United States
ORF1ab_218_L	ORF1ab	218	SRR14459190	14120	C	T	0,954542	2021-03-26	United States
ORF1ab_314_L	ORF1ab	314	SRR14459190	14408	C	T	0,999919	2021-03-26	United States
ORF1ab_1089_L	ORF1ab	1089	SRR14459190	16733	C	T	1	2021-03-26	United States
S_143_NA	S	143	SRR14459190	21990	T	-TTA	0,990099	2021-03-26	United States
S_501_Y	S	501	SRR14459190	23063	A	T	0,967722	2021-03-26	United States
S_570_D	S	570	SRR14459190	23271	C	A	0,999876	2021-03-26	United States
S_614_G	S	614	SRR14459190	23403	A	G	0,999762	2021-03-26	United States
S_681_H	S	681	SRR14459190	23604	C	A	0,998658	2021-03-26	United States
S_716_I	S	716	SRR14459190	23709	C	T	0,999866	2021-03-26	United States
S_982_A	S	982	SRR14459190	24506	T	G	0,999943	2021-03-26	United States
S_1118_H	S	1118	SRR14459190	24914	G	C	0,999944	2021-03-26	United States
ORF8_27_*	ORF8	27	SRR14459190	27972	C	T	1	2021-03-26	United States
ORF8_52_I	ORF8	52	SRR14459190	28048	G	T	1	2021-03-26	United States
ORF8_68_*	ORF8	68	SRR14459190	28095	A	T	0,966667	2021-03-26	United States
ORF8_73_C	ORF8	73	SRR14459190	28111	A	G	0,999574	2021-03-26	United States
N_3_H	N	3	SRR14459190	28280	G	C	0,99986	2021-03-26	United States
N_3_V	N	3	SRR14459190	28281	A	T	0,999556	2021-03-26	United States
N_3_E	N	3	SRR14459190	28282	T	A	0,999743	2021-03-26	United States
N_203_K	N	203	SRR14459190	28881	G	A	0,999348	2021-03-26	United States
N_204_R	N	204	SRR14459190	28883	G	C	0,999681	2021-03-26	United States
N_235_F	N	235	SRR14459190	28977	C	T	1	2021-03-26	United States
N_247_I	N	247	SRR14459190	29013	C	T	0,071478	2021-03-26	United States
ORF1ab_265_I	ORF1ab	265	SRR14459191	1059	C	T	0,999895	2021-03-27	United States
ORF1ab_1352_V	ORF1ab	1352	SRR14459191	4320	C	T	1	2021-03-27	United States
ORF1ab_3158_T	ORF1ab	3158	SRR14459191	9738	G	C	0,999911	2021-03-27	United States
ORF1ab_3546_S	ORF1ab	3546	SRR14459191	10901	G	A	0,999276	2021-03-27	United States
ORF1ab_314_L	ORF1ab	314	SRR14459191	14408	C	T	0,999908	2021-03-27	United States
ORF1ab_976_L	ORF1ab	976	SRR14459191	16394	C	T	0,999675	2021-03-27	United States
ORF1ab_1183_Y	ORF1ab	1183	SRR14459191	17014	G	T	0,997628	2021-03-27	United States
S_13_I	S	13	SRR14459191	21600	G	T	1	2021-03-27	United States
S_258_L	S	258	SRR14459191	22335	G	T	0,999457	2021-03-27	United States
S_452_R	S	452	SRR14459191	22917	T	G	0,99923	2021-03-27	United States
S_614_G	S	614	SRR14459191	23403	A	G	0,999886	2021-03-27	United States
ORF3a_57_H	ORF3a	57	SRR14459191	25563	G	T	0,999775	2021-03-27	United States
ORF3a_259_L	ORF3a	259	SRR14459191	26167	G	T	0,999312	2021-03-27	United States
ORF8_65_V	ORF8	65	SRR14459191	28087	C	T	0,994536	2021-03-27	United States
N_90_S	N	90	SRR14459191	28541	G	T	0,99856	2021-03-27	United States
N_205_I	N	205	SRR14459191	28887	C	T	0,997833	2021-03-27	United States
ORF1ab_438_A	ORF1ab	438	SRR14459192	1578	T	C	0,998353	2021-03-27	United States
ORF1ab_2118_C	ORF1ab	2118	SRR14459192	6617	G	T	1	2021-03-27	United States
ORF1ab_2118_D	ORF1ab	2118	SRR14459192	6618	G	A	0,999499	2021-03-27	United States
ORF1ab_2523_T	ORF1ab	2523	SRR14459192	7833	A	C	1	2021-03-27	United States
ORF1ab_314_L	ORF1ab	314	SRR14459192	14408	C	T	0,999838	2021-03-27	United States
ORF1ab_576_V	ORF1ab	576	SRR14459192	15194	C	T	0,999605	2021-03-27	United States
S_614_G	S	614	SRR14459192	23403	A	G	0,99989	2021-03-27	United States
S_681_H	S	681	SRR14459192	23604	C	A	0,999669	2021-03-27	United States
ORF3a_151_I	ORF3a	151	SRR14459192	25844	C	T	1	2021-03-27	United States
N_194_L	N	194	SRR14459192	28854	C	T	0,999873	2021-03-27	United States
N_337_V	N	337	SRR14459192	29282	A	G	0,999044	2021-03-27	United States
ORF1ab_1001_I	ORF1ab	1001	SRR14459193	3267	C	T	0,999756	2021-03-27	United States
ORF1ab_1708_D	ORF1ab	1708	SRR14459193	5388	C	A	0,999911	2021-03-27	United States
ORF1ab_3674_NA	ORF1ab	3674	SRR14459193	11287	G	-TCTGGTTTT	0,993152	2021-03-27	United States
ORF1ab_3966_R	ORF1ab	3966	SRR14459193	12162	A	G	0,999846	2021-03-27	United States
ORF1ab_314_L	ORF1ab	314	SRR14459193	14408	C	T	0,999751	2021-03-27	United States
ORF1ab_1383_R	ORF1ab	1383	SRR14459193	17615	A	G	0,999456	2021-03-27	United States
ORF1ab_2557_R	ORF1ab	2557	SRR14459193	21137	A	G	0,999952	2021-03-27	United States
S_68_NA	S	68	SRR14459193	21764	A	-TACATG	0,968379	2021-03-27	United States
S_143_NA	S	143	SRR14459193	21990	T	-TTA	0,992157	2021-03-27	United States
S_501_Y	S	501	SRR14459193	23063	A	T	0,999323	2021-03-27	United States
S_570_D	S	570	SRR14459193	23271	C	A	0,999841	2021-03-27	United States
S_614_G	S	614	SRR14459193	23403	A	G	0,999796	2021-03-27	United States
S_681_H	S	681	SRR14459193	23604	C	A	0,999791	2021-03-27	United States
S_716_I	S	716	SRR14459193	23709	C	T	0,99979	2021-03-27	United States
S_982_A	S	982	SRR14459193	24506	T	G	0,999802	2021-03-27	United States
S_1118_H	S	1118	SRR14459193	24914	G	C	0,999939	2021-03-27	United States
S_1191_N	S	1191	SRR14459193	25135	G	T	0,999904	2021-03-27	United States
ORF8_27_*	ORF8	27	SRR14459193	27972	C	T	1	2021-03-27	United States
ORF8_52_I	ORF8	52	SRR14459193	28048	G	T	1	2021-03-27	United States
ORF8_73_C	ORF8	73	SRR14459193	28111	A	G	0,999841	2021-03-27	United States
N_3_H	N	3	SRR14459193	28280	G	C	0,999955	2021-03-27	United States
N_3_V	N	3	SRR14459193	28281	A	T	0,999708	2021-03-27	United States
N_3_E	N	3	SRR14459193	28282	T	A	0,999753	2021-03-27	United States
N_203_K	N	203	SRR14459193	28881	G	A	0,998658	2021-03-27	United States
N_204_R	N	204	SRR14459193	28883	G	C	0,999812	2021-03-27	United States
N_235_F	N	235	SRR14459193	28977	C	T	0,999904	2021-03-27	United States
ORF1ab_1001_I	ORF1ab	1001	SRR14459194	3267	C	T	0,999916	2021-03-27	United States
ORF1ab_1708_D	ORF1ab	1708	SRR14459194	5388	C	A	0,999789	2021-03-27	United States
ORF1ab_2230_T	ORF1ab	2230	SRR14459194	6954	T	C	1	2021-03-27	United States
ORF1ab_3674_NA	ORF1ab	3674	SRR14459194	11287	G	-TCTGGTTTT	0,990713	2021-03-27	United States
ORF1ab_218_L	ORF1ab	218	SRR14459194	14120	C	T	0,999341	2021-03-27	United States
ORF1ab_314_L	ORF1ab	314	SRR14459194	14408	C	T	0,999655	2021-03-27	United States
ORF1ab_1089_L	ORF1ab	1089	SRR14459194	16733	C	T	1	2021-03-27	United States
S_68_NA	S	68	SRR14459194	21764	A	-TACATG	0,981013	2021-03-27	United States
S_143_NA	S	143	SRR14459194	21990	T	-TTA	1	2021-03-27	United States
S_501_Y	S	501	SRR14459194	23063	A	T	0,999435	2021-03-27	United States
S_570_D	S	570	SRR14459194	23271	C	A	0,999778	2021-03-27	United States
S_614_G	S	614	SRR14459194	23403	A	G	0,999841	2021-03-27	United States
S_681_H	S	681	SRR14459194	23604	C	A	0,998881	2021-03-27	United States
S_716_I	S	716	SRR14459194	23709	C	T	0,999717	2021-03-27	United States
S_982_A	S	982	SRR14459194	24506	T	G	0,999863	2021-03-27	United States
S_1118_H	S	1118	SRR14459194	24914	G	C	0,999717	2021-03-27	United States
ORF8_27_*	ORF8	27	SRR14459194	27972	C	T	1	2021-03-27	United States
ORF8_52_I	ORF8	52	SRR14459194	28048	G	T	1	2021-03-27	United States
ORF8_68_*	ORF8	68	SRR14459194	28095	A	T	0,781955	2021-03-27	United States
ORF8_73_C	ORF8	73	SRR14459194	28111	A	G	0,999815	2021-03-27	United States
N_3_H	N	3	SRR14459194	28280	G	C	0,999871	2021-03-27	United States
N_3_V	N	3	SRR14459194	28281	A	T	0,999839	2021-03-27	United States
N_3_E	N	3	SRR14459194	28282	T	A	0,999583	2021-03-27	United States
N_203_K	N	203	SRR14459194	28881	G	A	0,998552	2021-03-27	United States
N_204_R	N	204	SRR14459194	28883	G	C	0,999871	2021-03-27	United States
N_235_F	N	235	SRR14459194	28977	C	T	1	2021-03-27	United States
ORF1ab_265_I	ORF1ab	265	SRR14459195	1059	C	T	0,999825	2021-03-28	United States
ORF1ab_1679_S	ORF1ab	1679	SRR14459195	5300	G	T	0,999716	2021-03-28	United States
ORF1ab_3162_E	ORF1ab	3162	SRR14459195	9749	A	G	0,999887	2021-03-28	United States
ORF1ab_3201_P	ORF1ab	3201	SRR14459195	9867	T	C	0,999703	2021-03-28	United States
ORF1ab_3209_V	ORF1ab	3209	SRR14459195	9891	C	T	0,999871	2021-03-28	United States
ORF1ab_3674_NA	ORF1ab	3674	SRR14459195	11287	G	-TCTGGTTTT	0,996074	2021-03-28	United States
ORF1ab_3847_I	ORF1ab	3847	SRR14459195	11804	G	A	0,999782	2021-03-28	United States
ORF1ab_314_L	ORF1ab	314	SRR14459195	14408	C	T	0,999804	2021-03-28	United States
S_155_R	S	155	SRR14459195	22025	A	C	0,99965	2021-03-28	United States
S_157_S	S	157	SRR14459195	22032	T	C	0,999965	2021-03-28	United States
S_452_R	S	452	SRR14459195	22917	T	G	0,999863	2021-03-28	United States
S_614_G	S	614	SRR14459195	23403	A	G	0,999901	2021-03-28	United States
S_859_N	S	859	SRR14459195	24138	C	A	0,999873	2021-03-28	United States
S_950_H	S	950	SRR14459195	24410	G	C	0,998173	2021-03-28	United States
ORF3a_42_L	ORF3a	42	SRR14459195	25517	C	T	0,998845	2021-03-28	United States
ORF3a_57_H	ORF3a	57	SRR14459195	25563	G	T	0,999714	2021-03-28	United States
ORF3a_104_L	ORF3a	104	SRR14459195	25703	C	T	0,995079	2021-03-28	United States
ORF8_11_I	ORF8	11	SRR14459195	27925	C	T	0,99872	2021-03-28	United States
ORF8_51_S	ORF8	51	SRR14459195	28044	G	T	1	2021-03-28	United States
N_205_I	N	205	SRR14459195	28887	C	T	0,999666	2021-03-28	United States
N_234_I	N	234	SRR14459195	28975	G	A	0,999734	2021-03-28	United States
ORF1ab_1001_I	ORF1ab	1001	SRR14459208	3267	C	T	0,999971	2021-03-28	United States
ORF1ab_1708_D	ORF1ab	1708	SRR14459208	5388	C	A	0,999817	2021-03-28	United States
ORF1ab_2230_T	ORF1ab	2230	SRR14459208	6954	T	C	1	2021-03-28	United States
ORF1ab_3674_NA	ORF1ab	3674	SRR14459208	11287	G	-TCTGGTTTT	0,993227	2021-03-28	United States
ORF1ab_218_L	ORF1ab	218	SRR14459208	14120	C	T	0,999557	2021-03-28	United States
ORF1ab_314_L	ORF1ab	314	SRR14459208	14408	C	T	0,999833	2021-03-28	United States
ORF1ab_976_S	ORF1ab	976	SRR14459208	16393	C	T	0,999691	2021-03-28	United States
ORF1ab_1975_S	ORF1ab	1975	SRR14459208	19390	C	T	0,997531	2021-03-28	United States
S_68_NA	S	68	SRR14459208	21764	A	-TACATG	0,990719	2021-03-28	United States
S_143_NA	S	143	SRR14459208	21990	T	-TTA	0,993556	2021-03-28	United States
S_501_Y	S	501	SRR14459208	23063	A	T	0,999882	2021-03-28	United States
S_570_D	S	570	SRR14459208	23271	C	A	0,999847	2021-03-28	United States
S_614_G	S	614	SRR14459208	23403	A	G	0,999751	2021-03-28	United States
S_681_H	S	681	SRR14459208	23604	C	A	0,999433	2021-03-28	United States
S_716_I	S	716	SRR14459208	23709	C	T	0,999793	2021-03-28	United States
S_982_A	S	982	SRR14459208	24506	T	G	0,999859	2021-03-28	United States
S_1118_H	S	1118	SRR14459208	24914	G	C	1	2021-03-28	United States
ORF8_27_*	ORF8	27	SRR14459208	27972	C	T	1	2021-03-28	United States
ORF8_52_I	ORF8	52	SRR14459208	28048	G	T	0,999734	2021-03-28	United States
ORF8_68_*	ORF8	68	SRR14459208	28095	A	T	0,981142	2021-03-28	United States
ORF8_73_C	ORF8	73	SRR14459208	28111	A	G	0,999734	2021-03-28	United States
N_3_H	N	3	SRR14459208	28280	G	C	0,999897	2021-03-28	United States
N_3_V	N	3	SRR14459208	28281	A	T	0,999783	2021-03-28	United States
N_3_E	N	3	SRR14459208	28282	T	A	0,999692	2021-03-28	United States
N_203_K	N	203	SRR14459208	28881	G	A	0,999523	2021-03-28	United States
N_204_R	N	204	SRR14459208	28883	G	C	0,999701	2021-03-28	United States
N_235_F	N	235	SRR14459208	28977	C	T	0,999695	2021-03-28	United States
ORF1ab_913_D	ORF1ab	913	SRR14459209	3004	G	T	0,99963	2021-03-28	United States
ORF1ab_1001_I	ORF1ab	1001	SRR14459209	3267	C	T	0,999911	2021-03-28	United States
ORF1ab_1708_D	ORF1ab	1708	SRR14459209	5388	C	A	0,99986	2021-03-28	United States
ORF1ab_2230_T	ORF1ab	2230	SRR14459209	6954	T	C	0,999063	2021-03-28	United States
ORF1ab_2259_I	ORF1ab	2259	SRR14459209	7042	G	T	0,997079	2021-03-28	United States
ORF1ab_3674_NA	ORF1ab	3674	SRR14459209	11287	G	-TCTGGTTTT	0,99224	2021-03-28	United States
ORF1ab_218_L	ORF1ab	218	SRR14459209	14120	C	T	0,999385	2021-03-28	United States
ORF1ab_314_L	ORF1ab	314	SRR14459209	14408	C	T	0,999899	2021-03-28	United States
S_68_NA	S	68	SRR14459209	21764	A	-TACATG	0,988826	2021-03-28	United States
S_143_NA	S	143	SRR14459209	21990	T	-TTA	0,995205	2021-03-28	United States
S_501_Y	S	501	SRR14459209	23063	A	T	0,999777	2021-03-28	United States
S_570_D	S	570	SRR14459209	23271	C	A	0,999805	2021-03-28	United States
S_614_G	S	614	SRR14459209	23403	A	G	0,999734	2021-03-28	United States
S_681_H	S	681	SRR14459209	23604	C	A	0,998888	2021-03-28	United States
S_716_I	S	716	SRR14459209	23709	C	T	0,999914	2021-03-28	United States
S_982_A	S	982	SRR14459209	24506	T	G	0,999876	2021-03-28	United States
S_1118_H	S	1118	SRR14459209	24914	G	C	0,99986	2021-03-28	United States
ORF7a_3_T	ORF7a	3	SRR14459209	27401	T	C	0,999785	2021-03-28	United States
ORF8_27_*	ORF8	27	SRR14459209	27972	C	T	0,999893	2021-03-28	United States
ORF8_52_I	ORF8	52	SRR14459209	28048	G	T	0,999727	2021-03-28	United States
ORF8_68_*	ORF8	68	SRR14459209	28095	A	T	0,991354	2021-03-28	United States
ORF8_73_C	ORF8	73	SRR14459209	28111	A	G	0,999816	2021-03-28	United States
N_3_H	N	3	SRR14459209	28280	G	C	0,999862	2021-03-28	United States
N_3_V	N	3	SRR14459209	28281	A	T	0,999811	2021-03-28	United States
N_3_E	N	3	SRR14459209	28282	T	A	0,999814	2021-03-28	United States
N_203_K	N	203	SRR14459209	28881	G	A	0,999177	2021-03-28	United States
N_204_R	N	204	SRR14459209	28883	G	C	0,999812	2021-03-28	United States
N_235_F	N	235	SRR14459209	28977	C	T	0,999732	2021-03-28	United States
ORF1ab_265_I	ORF1ab	265	SRR14459210	1059	C	T	0,999621	2021-03-29	United States
ORF1ab_2981_F	ORF1ab	2981	SRR14459210	9207	C	T	0,99975	2021-03-29	United States
ORF1ab_3201_P	ORF1ab	3201	SRR14459210	9867	T	C	0,999965	2021-03-29	United States
ORF1ab_3674_NA	ORF1ab	3674	SRR14459210	11287	G	-TCTGGTTTT	0,995332	2021-03-29	United States
ORF1ab_314_L	ORF1ab	314	SRR14459210	14408	C	T	0,999816	2021-03-29	United States
ORF1ab_1011_H	ORF1ab	1011	SRR14459210	16500	A	C	0,998282	2021-03-29	United States
S_5_F	S	5	SRR14459210	21575	C	T	0,99912	2021-03-29	United States
S_95_I	S	95	SRR14459210	21846	C	T	1	2021-03-29	United States
S_253_G	S	253	SRR14459210	22320	A	G	0,999784	2021-03-29	United States
S_484_K	S	484	SRR14459210	23012	G	A	0,99949	2021-03-29	United States
S_614_G	S	614	SRR14459210	23403	A	G	0,999838	2021-03-29	United States
S_701_V	S	701	SRR14459210	23664	C	T	0,9999	2021-03-29	United States
ORF3a_33_S	ORF3a	33	SRR14459210	25489	G	T	0,999384	2021-03-29	United States
ORF3a_42_L	ORF3a	42	SRR14459210	25517	C	T	0,998796	2021-03-29	United States
ORF3a_57_H	ORF3a	57	SRR14459210	25563	G	T	0,999809	2021-03-29	United States
ORF8_11_I	ORF8	11	SRR14459210	27925	C	T	0,999745	2021-03-29	United States
N_199_L	N	199	SRR14459210	28869	C	T	0,999716	2021-03-29	United States
N_234_I	N	234	SRR14459210	28975	G	A	0,999865	2021-03-29	United States
ORF1ab_1001_I	ORF1ab	1001	SRR14459211	3267	C	T	0,999832	2021-03-29	United States
ORF1ab_1708_D	ORF1ab	1708	SRR14459211	5388	C	A	0,999903	2021-03-29	United States
ORF1ab_2230_T	ORF1ab	2230	SRR14459211	6954	T	C	0,998296	2021-03-29	United States
ORF1ab_3674_NA	ORF1ab	3674	SRR14459211	11287	G	-TCTGGTTTT	0,992118	2021-03-29	United States
ORF1ab_3829_F	ORF1ab	3829	SRR14459211	11750	C	T	0,998738	2021-03-29	United States
ORF1ab_218_L	ORF1ab	218	SRR14459211	14120	C	T	0,999508	2021-03-29	United States
ORF1ab_314_L	ORF1ab	314	SRR14459211	14408	C	T	0,999837	2021-03-29	United States
ORF1ab_1089_L	ORF1ab	1089	SRR14459211	16733	C	T	0,999333	2021-03-29	United States
ORF1ab_1975_S	ORF1ab	1975	SRR14459211	19390	C	T	1	2021-03-29	United States
S_68_NA	S	68	SRR14459211	21764	A	-TACATG	0,985619	2021-03-29	United States
S_143_NA	S	143	SRR14459211	21990	T	-TTA	0,993787	2021-03-29	United States
S_501_Y	S	501	SRR14459211	23063	A	T	0,999885	2021-03-29	United States
S_570_D	S	570	SRR14459211	23271	C	A	0,999879	2021-03-29	United States
S_614_G	S	614	SRR14459211	23403	A	G	0,999966	2021-03-29	United States
S_681_H	S	681	SRR14459211	23604	C	A	0,999493	2021-03-29	United States
S_716_I	S	716	SRR14459211	23709	C	T	0,999898	2021-03-29	United States
S_982_A	S	982	SRR14459211	24506	T	G	0,99989	2021-03-29	United States
S_1118_H	S	1118	SRR14459211	24914	G	C	0,999843	2021-03-29	United States
ORF8_27_*	ORF8	27	SRR14459211	27972	C	T	1	2021-03-29	United States
ORF8_52_I	ORF8	52	SRR14459211	28048	G	T	1	2021-03-29	United States
ORF8_68_*	ORF8	68	SRR14459211	28095	A	T	0,970313	2021-03-29	United States
ORF8_73_C	ORF8	73	SRR14459211	28111	A	G	0,999827	2021-03-29	United States
N_3_H	N	3	SRR14459211	28280	G	C	0,999951	2021-03-29	United States
N_3_V	N	3	SRR14459211	28281	A	T	0,999852	2021-03-29	United States
N_3_E	N	3	SRR14459211	28282	T	A	0,999791	2021-03-29	United States
N_65_R	N	65	SRR14459211	28467	A	G	1	2021-03-29	United States
N_203_K	N	203	SRR14459211	28881	G	A	0,999263	2021-03-29	United States
N_204_R	N	204	SRR14459211	28883	G	C	0,999613	2021-03-29	United States
N_235_F	N	235	SRR14459211	28977	C	T	0,999655	2021-03-29	United States
ORF1ab_1001_I	ORF1ab	1001	SRR14459212	3267	C	T	0,999883	2021-03-29	United States
ORF1ab_1708_D	ORF1ab	1708	SRR14459212	5388	C	A	0,999888	2021-03-29	United States
ORF1ab_2230_T	ORF1ab	2230	SRR14459212	6954	T	C	1	2021-03-29	United States
ORF1ab_2259_I	ORF1ab	2259	SRR14459212	7042	G	T	1	2021-03-29	United States
ORF1ab_3674_NA	ORF1ab	3674	SRR14459212	11287	G	-TCTGGTTTT	0,994601	2021-03-29	United States
ORF1ab_218_L	ORF1ab	218	SRR14459212	14120	C	T	0,999624	2021-03-29	United States
ORF1ab_314_L	ORF1ab	314	SRR14459212	14408	C	T	0,999768	2021-03-29	United States
S_68_NA	S	68	SRR14459212	21764	A	-TACATG	0,985692	2021-03-29	United States
S_143_NA	S	143	SRR14459212	21990	T	-TTA	0,992343	2021-03-29	United States
S_501_Y	S	501	SRR14459212	23063	A	T	0,99961	2021-03-29	United States
S_570_D	S	570	SRR14459212	23271	C	A	0,999795	2021-03-29	United States
S_614_G	S	614	SRR14459212	23403	A	G	0,999833	2021-03-29	United States
S_681_H	S	681	SRR14459212	23604	C	A	0,999122	2021-03-29	United States
S_716_I	S	716	SRR14459212	23709	C	T	0,999962	2021-03-29	United States
S_982_A	S	982	SRR14459212	24506	T	G	0,999863	2021-03-29	United States
S_1118_H	S	1118	SRR14459212	24914	G	C	0,999516	2021-03-29	United States
ORF8_27_*	ORF8	27	SRR14459212	27972	C	T	0,999833	2021-03-29	United States
ORF8_52_I	ORF8	52	SRR14459212	28048	G	T	1	2021-03-29	United States
ORF8_61_F	ORF8	61	SRR14459212	28075	G	T	0,999665	2021-03-29	United States
ORF8_68_*	ORF8	68	SRR14459212	28095	A	T	0,993966	2021-03-29	United States
ORF8_73_C	ORF8	73	SRR14459212	28111	A	G	0,999473	2021-03-29	United States
N_3_H	N	3	SRR14459212	28280	G	C	0,999936	2021-03-29	United States
N_3_V	N	3	SRR14459212	28281	A	T	0,999846	2021-03-29	United States
N_3_E	N	3	SRR14459212	28282	T	A	0,999782	2021-03-29	United States
N_203_K	N	203	SRR14459212	28881	G	A	0,998655	2021-03-29	United States
N_204_R	N	204	SRR14459212	28883	G	C	0,999614	2021-03-29	United States
N_235_F	N	235	SRR14459212	28977	C	T	0,999777	2021-03-29	United States
ORF1ab_265_I	ORF1ab	265	SRR14459213	1059	C	T	0,999632	2021-03-29	United States
ORF1ab_3201_P	ORF1ab	3201	SRR14459213	9867	T	C	0,999897	2021-03-29	United States
ORF1ab_3674_NA	ORF1ab	3674	SRR14459213	11287	G	-TCTGGTTTT	0,995123	2021-03-29	United States
ORF1ab_314_L	ORF1ab	314	SRR14459213	14408	C	T	0,999791	2021-03-29	United States
ORF1ab_1011_H	ORF1ab	1011	SRR14459213	16500	A	C	0,997913	2021-03-29	United States
S_5_F	S	5	SRR14459213	21575	C	T	1	2021-03-29	United States
S_95_I	S	95	SRR14459213	21846	C	T	0,999329	2021-03-29	United States
S_253_G	S	253	SRR14459213	22320	A	G	0,999853	2021-03-29	United States
S_484_K	S	484	SRR14459213	23012	G	A	0,999604	2021-03-29	United States
S_614_G	S	614	SRR14459213	23403	A	G	0,999803	2021-03-29	United States
S_701_V	S	701	SRR14459213	23664	C	T	0,999641	2021-03-29	United States
ORF3a_42_L	ORF3a	42	SRR14459213	25517	C	T	0,998422	2021-03-29	United States
ORF3a_57_H	ORF3a	57	SRR14459213	25563	G	T	0,999463	2021-03-29	United States
ORF8_11_I	ORF8	11	SRR14459213	27925	C	T	0,999672	2021-03-29	United States
N_199_L	N	199	SRR14459213	28869	C	T	0,999501	2021-03-29	United States
N_234_I	N	234	SRR14459213	28975	G	A	0,999809	2021-03-29	United States
ORF1ab_44_R	ORF1ab	44	SRR14459214	396	A	G	0,999391	2021-03-29	United States
ORF1ab_1001_I	ORF1ab	1001	SRR14459214	3267	C	T	0,999956	2021-03-29	United States
ORF1ab_1708_D	ORF1ab	1708	SRR14459214	5388	C	A	0,999917	2021-03-29	United States
ORF1ab_2230_T	ORF1ab	2230	SRR14459214	6954	T	C	0,998764	2021-03-29	United States
ORF1ab_2734_R	ORF1ab	2734	SRR14459214	8466	A	G	0,999789	2021-03-29	United States
ORF1ab_3674_NA	ORF1ab	3674	SRR14459214	11287	G	-TCTGGTTTT	0,994472	2021-03-29	United States
ORF1ab_218_L	ORF1ab	218	SRR14459214	14120	C	T	0,999539	2021-03-29	United States
ORF1ab_314_L	ORF1ab	314	SRR14459214	14408	C	T	0,999897	2021-03-29	United States
ORF1ab_1975_S	ORF1ab	1975	SRR14459214	19390	C	T	1	2021-03-29	United States
S_68_NA	S	68	SRR14459214	21764	A	-TACATG	0,985093	2021-03-29	United States
S_143_NA	S	143	SRR14459214	21990	T	-TTA	0,994768	2021-03-29	United States
S_501_Y	S	501	SRR14459214	23063	A	T	0,999931	2021-03-29	United States
S_570_D	S	570	SRR14459214	23271	C	A	0,999908	2021-03-29	United States
S_614_G	S	614	SRR14459214	23403	A	G	0,999733	2021-03-29	United States
S_681_H	S	681	SRR14459214	23604	C	A	0,999169	2021-03-29	United States
S_716_I	S	716	SRR14459214	23709	C	T	0,999818	2021-03-29	United States
S_982_A	S	982	SRR14459214	24506	T	G	0,999924	2021-03-29	United States
S_1118_H	S	1118	SRR14459214	24914	G	C	0,999821	2021-03-29	United States
ORF8_27_*	ORF8	27	SRR14459214	27972	C	T	0,999141	2021-03-29	United States
ORF8_52_I	ORF8	52	SRR14459214	28048	G	T	1	2021-03-29	United States
ORF8_68_*	ORF8	68	SRR14459214	28095	A	T	0,959691	2021-03-29	United States
ORF8_73_C	ORF8	73	SRR14459214	28111	A	G	0,999822	2021-03-29	United States
N_3_H	N	3	SRR14459214	28280	G	C	0,999949	2021-03-29	United States
N_3_V	N	3	SRR14459214	28281	A	T	0,999809	2021-03-29	United States
N_3_E	N	3	SRR14459214	28282	T	A	0,999822	2021-03-29	United States
N_203_K	N	203	SRR14459214	28881	G	A	0,999018	2021-03-29	United States
N_204_R	N	204	SRR14459214	28883	G	C	0,999879	2021-03-29	United States
N_235_F	N	235	SRR14459214	28977	C	T	0,999626	2021-03-29	United States
ORF1ab_265_I	ORF1ab	265	SRR14459225	1059	C	T	0,999918	2021-03-29	United States
ORF1ab_3201_P	ORF1ab	3201	SRR14459225	9867	T	C	0,999733	2021-03-29	United States
ORF1ab_3674_NA	ORF1ab	3674	SRR14459225	11287	G	-TCTGGTTTT	0,993803	2021-03-29	United States
ORF1ab_314_L	ORF1ab	314	SRR14459225	14408	C	T	0,999805	2021-03-29	United States
ORF1ab_592_I	ORF1ab	592	SRR14459225	15243	G	T	0,998857	2021-03-29	United States
ORF1ab_1011_H	ORF1ab	1011	SRR14459225	16500	A	C	0,996619	2021-03-29	United States
S_3_NA	S	3	SRR14459225	21569	G	+T	0,059996	2021-03-29	United States
S_5_F	S	5	SRR14459225	21575	C	T	1	2021-03-29	United States
S_95_I	S	95	SRR14459225	21846	C	T	0,999532	2021-03-29	United States
S_253_G	S	253	SRR14459225	22320	A	G	0,999707	2021-03-29	United States
S_484_K	S	484	SRR14459225	23012	G	A	0,999652	2021-03-29	United States
S_614_G	S	614	SRR14459225	23403	A	G	0,999742	2021-03-29	United States
S_701_V	S	701	SRR14459225	23664	C	T	0,999526	2021-03-29	United States
ORF3a_42_L	ORF3a	42	SRR14459225	25517	C	T	0,999069	2021-03-29	United States
ORF3a_57_H	ORF3a	57	SRR14459225	25563	G	T	0,999511	2021-03-29	United States
ORF8_11_I	ORF8	11	SRR14459225	27925	C	T	1	2021-03-29	United States
N_199_L	N	199	SRR14459225	28869	C	T	0,999726	2021-03-29	United States
N_234_I	N	234	SRR14459225	28975	G	A	0,999854	2021-03-29	United States
ORF1ab_1001_I	ORF1ab	1001	SRR14459226	3267	C	T	0,999923	2021-03-29	United States
ORF1ab_1708_D	ORF1ab	1708	SRR14459226	5388	C	A	0,999878	2021-03-29	United States
ORF1ab_2230_T	ORF1ab	2230	SRR14459226	6954	T	C	0,99884	2021-03-29	United States
ORF1ab_2259_I	ORF1ab	2259	SRR14459226	7042	G	T	0,965281	2021-03-29	United States
ORF1ab_3674_NA	ORF1ab	3674	SRR14459226	11287	G	-TCTGGTTTT	0,992877	2021-03-29	United States
ORF1ab_218_L	ORF1ab	218	SRR14459226	14120	C	T	0,999607	2021-03-29	United States
ORF1ab_314_L	ORF1ab	314	SRR14459226	14408	C	T	0,999842	2021-03-29	United States
S_68_NA	S	68	SRR14459226	21764	A	-TACATG	0,985016	2021-03-29	United States
S_143_NA	S	143	SRR14459226	21990	T	-TTA	0,994332	2021-03-29	United States
S_501_Y	S	501	SRR14459226	23063	A	T	0,999816	2021-03-29	United States
S_570_D	S	570	SRR14459226	23271	C	A	0,999766	2021-03-29	United States
S_614_G	S	614	SRR14459226	23403	A	G	0,999924	2021-03-29	United States
S_681_H	S	681	SRR14459226	23604	C	A	0,999637	2021-03-29	United States
S_716_I	S	716	SRR14459226	23709	C	T	0,999878	2021-03-29	United States
S_982_A	S	982	SRR14459226	24506	T	G	0,999817	2021-03-29	United States
S_1118_H	S	1118	SRR14459226	24914	G	C	0,999931	2021-03-29	United States
ORF8_27_*	ORF8	27	SRR14459226	27972	C	T	0,999608	2021-03-29	United States
ORF8_52_I	ORF8	52	SRR14459226	28048	G	T	0,999795	2021-03-29	United States
ORF8_61_F	ORF8	61	SRR14459226	28075	G	T	0,999592	2021-03-29	United States
ORF8_68_*	ORF8	68	SRR14459226	28095	A	T	0,976283	2021-03-29	United States
ORF8_73_C	ORF8	73	SRR14459226	28111	A	G	0,999727	2021-03-29	United States
N_3_H	N	3	SRR14459226	28280	G	C	0,999897	2021-03-29	United States
N_3_V	N	3	SRR14459226	28281	A	T	0,999782	2021-03-29	United States
N_3_E	N	3	SRR14459226	28282	T	A	0,999846	2021-03-29	United States
N_203_K	N	203	SRR14459226	28881	G	A	0,999059	2021-03-29	United States
N_204_R	N	204	SRR14459226	28883	G	C	0,999718	2021-03-29	United States
N_235_F	N	235	SRR14459226	28977	C	T	0,999834	2021-03-29	United States
ORF1ab_1001_I	ORF1ab	1001	SRR14459227	3267	C	T	0,999852	2021-03-29	United States
ORF1ab_1708_D	ORF1ab	1708	SRR14459227	5388	C	A	0,999812	2021-03-29	United States
ORF1ab_2230_T	ORF1ab	2230	SRR14459227	6954	T	C	0,999174	2021-03-29	United States
ORF1ab_3674_NA	ORF1ab	3674	SRR14459227	11287	G	-TCTGGTTTT	0,996003	2021-03-29	United States
ORF1ab_218_L	ORF1ab	218	SRR14459227	14120	C	T	0,999564	2021-03-29	United States
ORF1ab_314_L	ORF1ab	314	SRR14459227	14408	C	T	0,999702	2021-03-29	United States
ORF1ab_1975_S	ORF1ab	1975	SRR14459227	19390	C	T	1	2021-03-29	United States
S_68_NA	S	68	SRR14459227	21764	A	-TACATG	0,987934	2021-03-29	United States
S_143_NA	S	143	SRR14459227	21990	T	-TTA	0,995951	2021-03-29	United States
S_501_Y	S	501	SRR14459227	23063	A	T	0,999613	2021-03-29	United States
S_570_D	S	570	SRR14459227	23271	C	A	0,999878	2021-03-29	United States
S_614_G	S	614	SRR14459227	23403	A	G	0,999733	2021-03-29	United States
S_681_H	S	681	SRR14459227	23604	C	A	0,999123	2021-03-29	United States
S_716_I	S	716	SRR14459227	23709	C	T	0,999873	2021-03-29	United States
S_982_A	S	982	SRR14459227	24506	T	G	0,99995	2021-03-29	United States
S_1118_H	S	1118	SRR14459227	24914	G	C	1	2021-03-29	United States
ORF3a_267_S	ORF3a	267	SRR14459227	26191	C	T	1	2021-03-29	United States
ORF8_27_*	ORF8	27	SRR14459227	27972	C	T	1	2021-03-29	United States
ORF8_52_I	ORF8	52	SRR14459227	28048	G	T	1	2021-03-29	United States
ORF8_68_*	ORF8	68	SRR14459227	28095	A	T	0,985093	2021-03-29	United States
ORF8_73_C	ORF8	73	SRR14459227	28111	A	G	0,99967	2021-03-29	United States
N_3_H	N	3	SRR14459227	28280	G	C	0,999832	2021-03-29	United States
N_3_V	N	3	SRR14459227	28281	A	T	0,999832	2021-03-29	United States
N_3_E	N	3	SRR14459227	28282	T	A	0,999664	2021-03-29	United States
N_193_T	N	193	SRR14459227	28851	G	C	0,99987	2021-03-29	United States
N_203_K	N	203	SRR14459227	28881	G	A	0,999137	2021-03-29	United States
N_204_R	N	204	SRR14459227	28883	G	C	1	2021-03-29	United States
N_235_F	N	235	SRR14459227	28977	C	T	0,999666	2021-03-29	United States
ORF1ab_265_I	ORF1ab	265	SRR14459228	1059	C	T	0,999818	2021-03-29	United States
ORF1ab_1542_I	ORF1ab	1542	SRR14459228	4890	C	T	0,999749	2021-03-29	United States
ORF1ab_1679_S	ORF1ab	1679	SRR14459228	5300	G	T	0,999805	2021-03-29	United States
ORF1ab_3162_E	ORF1ab	3162	SRR14459228	9749	A	G	0,999923	2021-03-29	United States
ORF1ab_3201_P	ORF1ab	3201	SRR14459228	9867	T	C	0,999979	2021-03-29	United States
ORF1ab_3209_V	ORF1ab	3209	SRR14459228	9891	C	T	0,999742	2021-03-29	United States
ORF1ab_3674_NA	ORF1ab	3674	SRR14459228	11287	G	-TCTGGTTTT	0,997475	2021-03-29	United States
ORF1ab_3847_I	ORF1ab	3847	SRR14459228	11804	G	A	0,999635	2021-03-29	United States
ORF1ab_314_L	ORF1ab	314	SRR14459228	14408	C	T	0,999839	2021-03-29	United States
ORF1ab_1293_V	ORF1ab	1293	SRR14459228	17344	A	G	0,200052	2021-03-29	United States
S_155_R	S	155	SRR14459228	22025	A	C	0,99986	2021-03-29	United States
S_157_S	S	157	SRR14459228	22032	T	C	0,999895	2021-03-29	United States
S_452_R	S	452	SRR14459228	22917	T	G	0,999856	2021-03-29	United States
S_614_G	S	614	SRR14459228	23403	A	G	0,999761	2021-03-29	United States
S_859_N	S	859	SRR14459228	24138	C	A	0,999909	2021-03-29	United States
S_950_H	S	950	SRR14459228	24410	G	C	0,998085	2021-03-29	United States
ORF3a_42_L	ORF3a	42	SRR14459228	25517	C	T	0,998326	2021-03-29	United States
ORF3a_57_H	ORF3a	57	SRR14459228	25563	G	T	0,999751	2021-03-29	United States
ORF3a_104_L	ORF3a	104	SRR14459228	25703	C	T	0,995716	2021-03-29	United States
ORF8_11_I	ORF8	11	SRR14459228	27925	C	T	0,999827	2021-03-29	United States
ORF8_51_S	ORF8	51	SRR14459228	28044	G	T	0,999648	2021-03-29	United States
N_205_I	N	205	SRR14459228	28887	C	T	0,999562	2021-03-29	United States
N_234_I	N	234	SRR14459228	28975	G	A	0,999793	2021-03-29	United States
ORF1ab_1001_I	ORF1ab	1001	SRR14459229	3267	C	T	0,999946	2021-03-29	United States
ORF1ab_1708_D	ORF1ab	1708	SRR14459229	5388	C	A	0,99984	2021-03-29	United States
ORF1ab_2230_T	ORF1ab	2230	SRR14459229	6954	T	C	0,998752	2021-03-29	United States
ORF1ab_3674_NA	ORF1ab	3674	SRR14459229	11287	G	-TCTGGTTTT	0,997137	2021-03-29	United States
ORF1ab_218_L	ORF1ab	218	SRR14459229	14120	C	T	0,999723	2021-03-29	United States
ORF1ab_314_L	ORF1ab	314	SRR14459229	14408	C	T	0,999874	2021-03-29	United States
ORF1ab_1975_S	ORF1ab	1975	SRR14459229	19390	C	T	1	2021-03-29	United States
S_68_NA	S	68	SRR14459229	21764	A	-TACATG	0,992485	2021-03-29	United States
S_72_E	S	72	SRR14459229	21777	G	A	0,999831	2021-03-29	United States
S_143_NA	S	143	SRR14459229	21990	T	-TTA	0,997806	2021-03-29	United States
S_501_Y	S	501	SRR14459229	23063	A	T	0,999809	2021-03-29	United States
S_570_D	S	570	SRR14459229	23271	C	A	0,999813	2021-03-29	United States
S_614_G	S	614	SRR14459229	23403	A	G	0,999798	2021-03-29	United States
S_681_H	S	681	SRR14459229	23604	C	A	0,998652	2021-03-29	United States
S_716_I	S	716	SRR14459229	23709	C	T	1	2021-03-29	United States
S_982_A	S	982	SRR14459229	24506	T	G	0,999874	2021-03-29	United States
S_1118_H	S	1118	SRR14459229	24914	G	C	0,999843	2021-03-29	United States
ORF7a_3_V	ORF7a	3	SRR14459229	27400	A	G	0,999873	2021-03-29	United States
ORF8_27_*	ORF8	27	SRR14459229	27972	C	T	0,999237	2021-03-29	United States
ORF8_52_I	ORF8	52	SRR14459229	28048	G	T	0,999162	2021-03-29	United States
ORF8_68_*	ORF8	68	SRR14459229	28095	A	T	0,962787	2021-03-29	United States
ORF8_73_C	ORF8	73	SRR14459229	28111	A	G	0,999648	2021-03-29	United States
N_3_H	N	3	SRR14459229	28280	G	C	0,999882	2021-03-29	United States
N_3_V	N	3	SRR14459229	28281	A	T	0,999763	2021-03-29	United States
N_3_E	N	3	SRR14459229	28282	T	A	0,999814	2021-03-29	United States
N_203_K	N	203	SRR14459229	28881	G	A	0,998508	2021-03-29	United States
N_204_R	N	204	SRR14459229	28883	G	C	0,999953	2021-03-29	United States
N_235_F	N	235	SRR14459229	28977	C	T	0,999805	2021-03-29	United States
N_389_H	N	389	SRR14459229	29440	G	T	0,998428	2021-03-29	United States
ORF1ab_265_I	ORF1ab	265	SRR14459236	1059	C	T	0,999904	2021-03-29	United States
ORF1ab_906_H	ORF1ab	906	SRR14459236	2981	T	C	0,999813	2021-03-29	United States
ORF1ab_3201_P	ORF1ab	3201	SRR14459236	9867	T	C	0,999899	2021-03-29	United States
ORF1ab_3674_NA	ORF1ab	3674	SRR14459236	11287	G	-TCTGGTTTT	0,993759	2021-03-29	United States
ORF1ab_314_L	ORF1ab	314	SRR14459236	14408	C	T	0,999734	2021-03-29	United States
ORF1ab_1011_H	ORF1ab	1011	SRR14459236	16500	A	C	0,998473	2021-03-29	United States
S_3_NA	S	3	SRR14459236	21569	G	+T	0,0644217	2021-03-29	United States
S_5_F	S	5	SRR14459236	21575	C	T	1	2021-03-29	United States
S_95_I	S	95	SRR14459236	21846	C	T	0,999697	2021-03-29	United States
S_253_G	S	253	SRR14459236	22320	A	G	0,99971	2021-03-29	United States
S_484_K	S	484	SRR14459236	23012	G	A	0,999555	2021-03-29	United States
S_614_G	S	614	SRR14459236	23403	A	G	0,999888	2021-03-29	United States
S_701_V	S	701	SRR14459236	23664	C	T	0,999841	2021-03-29	United States
S_783_S	S	783	SRR14459236	23909	G	T	0,999685	2021-03-29	United States
ORF3a_42_L	ORF3a	42	SRR14459236	25517	C	T	0,998481	2021-03-29	United States
ORF3a_57_H	ORF3a	57	SRR14459236	25563	G	T	0,999741	2021-03-29	United States
ORF8_11_I	ORF8	11	SRR14459236	27925	C	T	0,999693	2021-03-29	United States
N_199_L	N	199	SRR14459236	28869	C	T	0,999609	2021-03-29	United States
N_234_I	N	234	SRR14459236	28975	G	A	0,999874	2021-03-29	United States
ORF1ab_998_H	ORF1ab	998	SRR14459237	3259	G	T	0,999828	2021-03-29	United States
ORF1ab_1001_I	ORF1ab	1001	SRR14459237	3267	C	T	0,999965	2021-03-29	United States
ORF1ab_1708_D	ORF1ab	1708	SRR14459237	5388	C	A	0,999869	2021-03-29	United States
ORF1ab_2230_T	ORF1ab	2230	SRR14459237	6954	T	C	0,998879	2021-03-29	United States
ORF1ab_2259_I	ORF1ab	2259	SRR14459237	7042	G	T	0,968219	2021-03-29	United States
ORF1ab_2605_S	ORF1ab	2605	SRR14459237	8078	C	T	0,999889	2021-03-29	United States
ORF1ab_3674_NA	ORF1ab	3674	SRR14459237	11287	G	-TCTGGTTTT	0,996395	2021-03-29	United States
ORF1ab_218_L	ORF1ab	218	SRR14459237	14120	C	T	0,999655	2021-03-29	United States
ORF1ab_314_L	ORF1ab	314	SRR14459237	14408	C	T	0,999823	2021-03-29	United States
S_68_NA	S	68	SRR14459237	21764	A	-TACATG	0,986761	2021-03-29	United States
S_143_NA	S	143	SRR14459237	21990	T	-TTA	0,997196	2021-03-29	United States
S_501_Y	S	501	SRR14459237	23063	A	T	0,999754	2021-03-29	United States
S_570_D	S	570	SRR14459237	23271	C	A	0,999829	2021-03-29	United States
S_614_G	S	614	SRR14459237	23403	A	G	0,999906	2021-03-29	United States
S_681_H	S	681	SRR14459237	23604	C	A	0,99742	2021-03-29	United States
S_716_I	S	716	SRR14459237	23709	C	T	0,999923	2021-03-29	United States
S_982_A	S	982	SRR14459237	24506	T	G	0,999886	2021-03-29	United States
S_1118_H	S	1118	SRR14459237	24914	G	C	0,999932	2021-03-29	United States
M_155_Y	M	155	SRR14459237	26985	C	T	0,999513	2021-03-29	United States
ORF8_27_*	ORF8	27	SRR14459237	27972	C	T	0,999634	2021-03-29	United States
ORF8_52_I	ORF8	52	SRR14459237	28048	G	T	0,999705	2021-03-29	United States
ORF8_61_F	ORF8	61	SRR14459237	28075	G	T	0,999804	2021-03-29	United States
ORF8_68_*	ORF8	68	SRR14459237	28095	A	T	0,986995	2021-03-29	United States
ORF8_73_C	ORF8	73	SRR14459237	28111	A	G	0,999567	2021-03-29	United States
N_3_H	N	3	SRR14459237	28280	G	C	0,999851	2021-03-29	United States
N_3_V	N	3	SRR14459237	28281	A	T	0,999735	2021-03-29	United States
N_3_E	N	3	SRR14459237	28282	T	A	0,999735	2021-03-29	United States
N_203_K	N	203	SRR14459237	28881	G	A	0,998937	2021-03-29	United States
N_204_R	N	204	SRR14459237	28883	G	C	0,999821	2021-03-29	United States
N_235_F	N	235	SRR14459237	28977	C	T	0,999708	2021-03-29	United States
ORF1ab_1001_I	ORF1ab	1001	SRR14459238	3267	C	T	0,999973	2021-03-29	United States
ORF1ab_1202_N	ORF1ab	1202	SRR14459238	3871	G	T	1	2021-03-29	United States
ORF1ab_1708_D	ORF1ab	1708	SRR14459238	5388	C	A	0,999865	2021-03-29	United States
ORF1ab_2230_T	ORF1ab	2230	SRR14459238	6954	T	C	0,9975	2021-03-29	United States
ORF1ab_3674_NA	ORF1ab	3674	SRR14459238	11287	G	-TCTGGTTTT	0,992382	2021-03-29	United States
ORF1ab_218_L	ORF1ab	218	SRR14459238	14120	C	T	0,999696	2021-03-29	United States
ORF1ab_314_L	ORF1ab	314	SRR14459238	14408	C	T	0,99989	2021-03-29	United States
ORF1ab_1975_S	ORF1ab	1975	SRR14459238	19390	C	T	1	2021-03-29	United States
S_68_NA	S	68	SRR14459238	21764	A	-TACATG	0,98139	2021-03-29	United States
S_143_NA	S	143	SRR14459238	21990	T	-TTA	0,987047	2021-03-29	United States
S_501_Y	S	501	SRR14459238	23063	A	T	0,999774	2021-03-29	United States
S_570_D	S	570	SRR14459238	23271	C	A	0,999918	2021-03-29	United States
S_614_G	S	614	SRR14459238	23403	A	G	0,99976	2021-03-29	United States
S_681_H	S	681	SRR14459238	23604	C	A	0,999527	2021-03-29	United States
S_716_I	S	716	SRR14459238	23709	C	T	0,999891	2021-03-29	United States
S_982_A	S	982	SRR14459238	24506	T	G	0,999784	2021-03-29	United States
S_1118_H	S	1118	SRR14459238	24914	G	C	0,999816	2021-03-29	United States
ORF3a_267_S	ORF3a	267	SRR14459238	26191	C	T	0,999644	2021-03-29	United States
ORF8_27_*	ORF8	27	SRR14459238	27972	C	T	0,999753	2021-03-29	United States
ORF8_52_I	ORF8	52	SRR14459238	28048	G	T	1	2021-03-29	United States
ORF8_68_*	ORF8	68	SRR14459238	28095	A	T	0,985414	2021-03-29	United States
ORF8_73_C	ORF8	73	SRR14459238	28111	A	G	0,99927	2021-03-29	United States
N_3_H	N	3	SRR14459238	28280	G	C	0,999994	2021-03-29	United States
N_3_V	N	3	SRR14459238	28281	A	T	0,999855	2021-03-29	United States
N_3_E	N	3	SRR14459238	28282	T	A	0,999761	2021-03-29	United States
N_203_K	N	203	SRR14459238	28881	G	A	0,998388	2021-03-29	United States
N_204_R	N	204	SRR14459238	28883	G	C	0,999856	2021-03-29	United States
N_235_F	N	235	SRR14459238	28977	C	T	0,99958	2021-03-29	United States
ORF1ab_1001_I	ORF1ab	1001	SRR14459239	3267	C	T	0,999888	2021-03-29	United States
ORF1ab_1283_V	ORF1ab	1283	SRR14459239	4113	C	T	0,999806	2021-03-29	United States
ORF1ab_1708_D	ORF1ab	1708	SRR14459239	5388	C	A	0,999821	2021-03-29	United States
ORF1ab_2230_T	ORF1ab	2230	SRR14459239	6954	T	C	0,999619	2021-03-29	United States
ORF1ab_3648_V	ORF1ab	3648	SRR14459239	11208	C	T	0,0894299	2021-03-29	United States
ORF1ab_3674_NA	ORF1ab	3674	SRR14459239	11287	G	-TCTGGTTTT	0,995443	2021-03-29	United States
ORF1ab_3683_I	ORF1ab	3683	SRR14459239	11312	G	A	0,999463	2021-03-29	United States
ORF1ab_218_L	ORF1ab	218	SRR14459239	14120	C	T	0,999707	2021-03-29	United States
ORF1ab_314_L	ORF1ab	314	SRR14459239	14408	C	T	0,999846	2021-03-29	United States
ORF1ab_1089_L	ORF1ab	1089	SRR14459239	16733	C	T	1	2021-03-29	United States
ORF1ab_1975_S	ORF1ab	1975	SRR14459239	19390	C	T	1	2021-03-29	United States
S_68_NA	S	68	SRR14459239	21764	A	-TACATG	0,985759	2021-03-29	United States
S_143_NA	S	143	SRR14459239	21990	T	-TTA	0,995698	2021-03-29	United States
S_178_Y	S	178	SRR14459239	22094	G	T	0,999569	2021-03-29	United States
S_501_Y	S	501	SRR14459239	23063	A	T	0,999717	2021-03-29	United States
S_570_D	S	570	SRR14459239	23271	C	A	0,999897	2021-03-29	United States
S_614_G	S	614	SRR14459239	23403	A	G	0,9999	2021-03-29	United States
S_681_H	S	681	SRR14459239	23604	C	A	0,999381	2021-03-29	United States
S_716_I	S	716	SRR14459239	23709	C	T	0,999858	2021-03-29	United States
S_982_A	S	982	SRR14459239	24506	T	G	0,999675	2021-03-29	United States
S_1118_H	S	1118	SRR14459239	24914	G	C	0,999944	2021-03-29	United States
ORF8_27_*	ORF8	27	SRR14459239	27972	C	T	0,999653	2021-03-29	United States
ORF8_52_I	ORF8	52	SRR14459239	28048	G	T	1	2021-03-29	United States
ORF8_68_*	ORF8	68	SRR14459239	28095	A	T	0,984437	2021-03-29	United States
ORF8_73_C	ORF8	73	SRR14459239	28111	A	G	0,999775	2021-03-29	United States
N_3_H	N	3	SRR14459239	28280	G	C	0,999722	2021-03-29	United States
N_3_V	N	3	SRR14459239	28281	A	T	0,999722	2021-03-29	United States
N_3_E	N	3	SRR14459239	28282	T	A	0,999791	2021-03-29	United States
N_203_K	N	203	SRR14459239	28881	G	A	0,999372	2021-03-29	United States
N_204_R	N	204	SRR14459239	28883	G	C	0,99972	2021-03-29	United States
N_235_F	N	235	SRR14459239	28977	C	T	0,999711	2021-03-29	United States
ORF1ab_265_I	ORF1ab	265	SRR14459240	1059	C	T	0,999938	2021-03-29	United States
ORF1ab_1655_N	ORF1ab	1655	SRR14459240	5230	G	T	1	2021-03-29	United States
ORF1ab_3353_R	ORF1ab	3353	SRR14459240	10323	A	G	0,999656	2021-03-29	United States
ORF1ab_3674_NA	ORF1ab	3674	SRR14459240	11287	G	-TCTGGTTTT	0,994691	2021-03-29	United States
ORF1ab_314_L	ORF1ab	314	SRR14459240	14408	C	T	0,999842	2021-03-29	United States
ORF1ab_2090_Y	ORF1ab	2090	SRR14459240	19735	G	T	0,99974	2021-03-29	United States
S_18_F	S	18	SRR14459240	21614	C	T	1	2021-03-29	United States
S_80_A	S	80	SRR14459240	21801	A	C	0,999593	2021-03-29	United States
S_215_G	S	215	SRR14459240	22206	A	G	0,999926	2021-03-29	United States
S_240_NA	S	240	SRR14459240	22280	A	-CTTTACTTG	0,997905	2021-03-29	United States
S_417_N	S	417	SRR14459240	22813	G	T	0,999964	2021-03-29	United States
S_484_K	S	484	SRR14459240	23012	G	A	0,99115	2021-03-29	United States
S_501_Y	S	501	SRR14459240	23063	A	T	1	2021-03-29	United States
S_614_G	S	614	SRR14459240	23403	A	G	0,999833	2021-03-29	United States
S_701_V	S	701	SRR14459240	23664	C	T	0,998487	2021-03-29	United States
ORF3a_57_H	ORF3a	57	SRR14459240	25563	G	T	0,999708	2021-03-29	United States
ORF3a_148_F	ORF3a	148	SRR14459240	25835	G	T	0,999882	2021-03-29	United States
ORF3a_171_L	ORF3a	171	SRR14459240	25904	C	T	0,998458	2021-03-29	United States
E_71_L	E	71	SRR14459240	26456	C	T	0,999857	2021-03-29	United States
ORF8_38_L	ORF8	38	SRR14459240	28006	C	T	0,999818	2021-03-29	United States
N_79_I	N	79	SRR14459240	28509	G	T	0,99908	2021-03-29	United States
N_205_I	N	205	SRR14459240	28887	C	T	0,999501	2021-03-29	United States
ORF1ab_265_I	ORF1ab	265	SRR14459242	1059	C	T	0,999583	2021-03-29	United States
ORF1ab_1679_S	ORF1ab	1679	SRR14459242	5300	G	T	0,999853	2021-03-29	United States
ORF1ab_3162_E	ORF1ab	3162	SRR14459242	9749	A	G	0,999535	2021-03-29	United States
ORF1ab_3201_P	ORF1ab	3201	SRR14459242	9867	T	C	0,999909	2021-03-29	United States
ORF1ab_3209_V	ORF1ab	3209	SRR14459242	9891	C	T	0,999675	2021-03-29	United States
ORF1ab_3674_NA	ORF1ab	3674	SRR14459242	11287	G	-TCTGGTTTT	0,995779	2021-03-29	United States
ORF1ab_3847_I	ORF1ab	3847	SRR14459242	11804	G	A	0,99958	2021-03-29	United States
ORF1ab_314_L	ORF1ab	314	SRR14459242	14408	C	T	0,999784	2021-03-29	United States
S_155_R	S	155	SRR14459242	22025	A	C	0,999708	2021-03-29	United States
S_157_S	S	157	SRR14459242	22032	T	C	0,99996	2021-03-29	United States
S_452_R	S	452	SRR14459242	22917	T	G	0,999855	2021-03-29	United States
S_614_G	S	614	SRR14459242	23403	A	G	0,999903	2021-03-29	United States
S_859_N	S	859	SRR14459242	24138	C	A	0,999707	2021-03-29	United States
S_950_H	S	950	SRR14459242	24410	G	C	0,994726	2021-03-29	United States
ORF3a_42_L	ORF3a	42	SRR14459242	25517	C	T	0,997645	2021-03-29	United States
ORF3a_57_H	ORF3a	57	SRR14459242	25563	G	T	0,999649	2021-03-29	United States
ORF3a_104_L	ORF3a	104	SRR14459242	25703	C	T	0,995357	2021-03-29	United States
ORF8_11_I	ORF8	11	SRR14459242	27925	C	T	0,999619	2021-03-29	United States
ORF8_51_S	ORF8	51	SRR14459242	28044	G	T	0,999389	2021-03-29	United States
N_205_I	N	205	SRR14459242	28887	C	T	0,999193	2021-03-29	United States
N_234_I	N	234	SRR14459242	28975	G	A	0,999741	2021-03-29	United States
ORF1ab_44_R	ORF1ab	44	SRR14459243	396	A	G	0,999383	2021-03-29	United States
ORF1ab_1001_I	ORF1ab	1001	SRR14459243	3267	C	T	0,999704	2021-03-29	United States
ORF1ab_1708_D	ORF1ab	1708	SRR14459243	5388	C	A	0,999841	2021-03-29	United States
ORF1ab_2230_T	ORF1ab	2230	SRR14459243	6954	T	C	0,998819	2021-03-29	United States
ORF1ab_3674_NA	ORF1ab	3674	SRR14459243	11287	G	-TCTGGTTTT	0,993484	2021-03-29	United States
ORF1ab_214_M	ORF1ab	214	SRR14459243	14109	A	G	0,999373	2021-03-29	United States
ORF1ab_218_L	ORF1ab	218	SRR14459243	14120	C	T	0,999744	2021-03-29	United States
ORF1ab_314_L	ORF1ab	314	SRR14459243	14408	C	T	0,999889	2021-03-29	United States
ORF1ab_1975_S	ORF1ab	1975	SRR14459243	19390	C	T	1	2021-03-29	United States
S_68_NA	S	68	SRR14459243	21764	A	-TACATG	0,986744	2021-03-29	United States
S_143_NA	S	143	SRR14459243	21990	T	-TTA	0,994209	2021-03-29	United States
S_501_Y	S	501	SRR14459243	23063	A	T	0,999871	2021-03-29	United States
S_570_D	S	570	SRR14459243	23271	C	A	0,999859	2021-03-29	United States
S_614_G	S	614	SRR14459243	23403	A	G	0,999914	2021-03-29	United States
S_681_H	S	681	SRR14459243	23604	C	A	0,999212	2021-03-29	United States
S_716_I	S	716	SRR14459243	23709	C	T	1	2021-03-29	United States
S_982_A	S	982	SRR14459243	24506	T	G	0,999781	2021-03-29	United States
S_1118_H	S	1118	SRR14459243	24914	G	C	0,999698	2021-03-29	United States
ORF8_27_*	ORF8	27	SRR14459243	27972	C	T	0,999448	2021-03-29	United States
ORF8_52_I	ORF8	52	SRR14459243	28048	G	T	0,999903	2021-03-29	United States
ORF8_68_*	ORF8	68	SRR14459243	28095	A	T	0,97581	2021-03-29	United States
ORF8_73_C	ORF8	73	SRR14459243	28111	A	G	0,999319	2021-03-29	United States
N_3_H	N	3	SRR14459243	28280	G	C	0,999914	2021-03-29	United States
N_3_V	N	3	SRR14459243	28281	A	T	0,999829	2021-03-29	United States
N_3_E	N	3	SRR14459243	28282	T	A	0,999765	2021-03-29	United States
N_203_K	N	203	SRR14459243	28881	G	A	0,999293	2021-03-29	United States
N_204_R	N	204	SRR14459243	28883	G	C	0,999724	2021-03-29	United States
N_235_F	N	235	SRR14459243	28977	C	T	0,999776	2021-03-29	United States
N_322_I	N	322	SRR14459243	29239	G	T	0,999665	2021-03-29	United States
ORF1ab_1001_I	ORF1ab	1001	SRR14459244	3267	C	T	0,999863	2021-03-29	United States
ORF1ab_1708_D	ORF1ab	1708	SRR14459244	5388	C	A	0,999932	2021-03-29	United States
ORF1ab_2230_T	ORF1ab	2230	SRR14459244	6954	T	C	0,998134	2021-03-29	United States
ORF1ab_2259_I	ORF1ab	2259	SRR14459244	7042	G	T	0,979058	2021-03-29	United States
ORF1ab_3674_NA	ORF1ab	3674	SRR14459244	11287	G	-TCTGGTTTT	0,99332	2021-03-29	United States
ORF1ab_218_L	ORF1ab	218	SRR14459244	14120	C	T	0,999575	2021-03-29	United States
ORF1ab_314_L	ORF1ab	314	SRR14459244	14408	C	T	0,999919	2021-03-29	United States
ORF1ab_1432_V	ORF1ab	1432	SRR14459244	17762	C	T	0,999919	2021-03-29	United States
S_68_NA	S	68	SRR14459244	21764	A	-TACATG	0,979686	2021-03-29	United States
S_143_NA	S	143	SRR14459244	21990	T	-TTA	0,993346	2021-03-29	United States
S_501_Y	S	501	SRR14459244	23063	A	T	1	2021-03-29	United States
S_570_D	S	570	SRR14459244	23271	C	A	0,999739	2021-03-29	United States
S_614_G	S	614	SRR14459244	23403	A	G	0,999937	2021-03-29	United States
S_681_H	S	681	SRR14459244	23604	C	A	0,999608	2021-03-29	United States
S_716_I	S	716	SRR14459244	23709	C	T	1	2021-03-29	United States
S_982_A	S	982	SRR14459244	24506	T	G	0,999444	2021-03-29	United States
S_1118_H	S	1118	SRR14459244	24914	G	C	0,999691	2021-03-29	United States
ORF3a_210_Y	ORF3a	210	SRR14459244	26020	G	T	1	2021-03-29	United States
ORF8_27_*	ORF8	27	SRR14459244	27972	C	T	1	2021-03-29	United States
ORF8_52_I	ORF8	52	SRR14459244	28048	G	T	1	2021-03-29	United States
ORF8_68_*	ORF8	68	SRR14459244	28095	A	T	0,971713	2021-03-29	United States
ORF8_73_C	ORF8	73	SRR14459244	28111	A	G	0,999281	2021-03-29	United States
N_3_H	N	3	SRR14459244	28280	G	C	0,999901	2021-03-29	United States
N_3_V	N	3	SRR14459244	28281	A	T	0,999505	2021-03-29	United States
N_3_E	N	3	SRR14459244	28282	T	A	0,999868	2021-03-29	United States
N_203_K	N	203	SRR14459244	28881	G	A	0,998414	2021-03-29	United States
N_204_R	N	204	SRR14459244	28883	G	C	0,99988	2021-03-29	United States
N_235_F	N	235	SRR14459244	28977	C	T	0,999878	2021-03-29	United States
ORF1ab_1001_I	ORF1ab	1001	SRR14459245	3267	C	T	0,999886	2021-03-29	United States
ORF1ab_1458_S	ORF1ab	1458	SRR14459245	4638	A	G	0,99996	2021-03-29	United States
ORF1ab_1478_F	ORF1ab	1478	SRR14459245	4698	C	T	0,999866	2021-03-29	United States
ORF1ab_1708_D	ORF1ab	1708	SRR14459245	5388	C	A	0,999727	2021-03-29	United States
ORF1ab_2230_T	ORF1ab	2230	SRR14459245	6954	T	C	1	2021-03-29	United States
ORF1ab_3674_NA	ORF1ab	3674	SRR14459245	11287	G	-TCTGGTTTT	0,997373	2021-03-29	United States
ORF1ab_218_L	ORF1ab	218	SRR14459245	14120	C	T	0,999249	2021-03-29	United States
ORF1ab_314_L	ORF1ab	314	SRR14459245	14408	C	T	0,999852	2021-03-29	United States
ORF1ab_1089_L	ORF1ab	1089	SRR14459245	16733	C	T	0,999501	2021-03-29	United States
ORF1ab_1975_S	ORF1ab	1975	SRR14459245	19390	C	T	0,996198	2021-03-29	United States
S_68_NA	S	68	SRR14459245	21764	A	-TACATG	0,986957	2021-03-29	United States
S_143_NA	S	143	SRR14459245	21990	T	-TTA	0,996256	2021-03-29	United States
S_501_Y	S	501	SRR14459245	23063	A	T	0,999746	2021-03-29	United States
S_570_D	S	570	SRR14459245	23271	C	A	0,99972	2021-03-29	United States
S_614_G	S	614	SRR14459245	23403	A	G	1	2021-03-29	United States
S_681_H	S	681	SRR14459245	23604	C	A	0,999203	2021-03-29	United States
S_716_I	S	716	SRR14459245	23709	C	T	0,999834	2021-03-29	United States
S_982_A	S	982	SRR14459245	24506	T	G	1	2021-03-29	United States
S_1118_H	S	1118	SRR14459245	24914	G	C	0,999793	2021-03-29	United States
ORF8_27_*	ORF8	27	SRR14459245	27972	C	T	0,999428	2021-03-29	United States
ORF8_52_I	ORF8	52	SRR14459245	28048	G	T	1	2021-03-29	United States
ORF8_68_*	ORF8	68	SRR14459245	28095	A	T	0,918884	2021-03-29	United States
ORF8_73_C	ORF8	73	SRR14459245	28111	A	G	0,999699	2021-03-29	United States
N_3_H	N	3	SRR14459245	28280	G	C	0,999859	2021-03-29	United States
N_3_V	N	3	SRR14459245	28281	A	T	0,999647	2021-03-29	United States
N_3_E	N	3	SRR14459245	28282	T	A	0,999683	2021-03-29	United States
N_203_K	N	203	SRR14459245	28881	G	A	0,999047	2021-03-29	United States
N_204_R	N	204	SRR14459245	28883	G	C	0,999767	2021-03-29	United States
N_235_F	N	235	SRR14459245	28977	C	T	0,999878	2021-03-29	United States
ORF1ab_166_G	ORF1ab	166	SRR14459246	761	A	G	0,999883	2021-03-29	United States
ORF1ab_265_I	ORF1ab	265	SRR14459246	1059	C	T	0,999778	2021-03-29	United States
ORF1ab_3201_P	ORF1ab	3201	SRR14459246	9867	T	C	0,999922	2021-03-29	United States
ORF1ab_3674_NA	ORF1ab	3674	SRR14459246	11287	G	-TCTGGTTTT	0,998085	2021-03-29	United States
ORF1ab_314_L	ORF1ab	314	SRR14459246	14408	C	T	0,999772	2021-03-29	United States
ORF1ab_914_P	ORF1ab	914	SRR14459246	16207	G	C	0,0508475	2021-03-29	United States
ORF1ab_1011_H	ORF1ab	1011	SRR14459246	16500	A	C	0,992258	2021-03-29	United States
S_3_NA	S	3	SRR14459246	21569	G	+T	0,0575307	2021-03-29	United States
S_5_F	S	5	SRR14459246	21575	C	T	1	2021-03-29	United States
S_95_I	S	95	SRR14459246	21846	C	T	1	2021-03-29	United States
S_253_G	S	253	SRR14459246	22320	A	G	0,999675	2021-03-29	United States
S_484_K	S	484	SRR14459246	23012	G	A	0,999172	2021-03-29	United States
S_614_G	S	614	SRR14459246	23403	A	G	0,999831	2021-03-29	United States
S_701_V	S	701	SRR14459246	23664	C	T	0,999601	2021-03-29	United States
ORF3a_42_L	ORF3a	42	SRR14459246	25517	C	T	0,998524	2021-03-29	United States
ORF3a_57_H	ORF3a	57	SRR14459246	25563	G	T	0,999692	2021-03-29	United States
ORF8_11_I	ORF8	11	SRR14459246	27925	C	T	0,999113	2021-03-29	United States
N_199_L	N	199	SRR14459246	28869	C	T	0,999352	2021-03-29	United States
N_234_I	N	234	SRR14459246	28975	G	A	0,99988	2021-03-29	United States
ORF1ab_265_I	ORF1ab	265	SRR14459247	1059	C	T	0,999745	2021-03-29	United States
ORF1ab_1128_T	ORF1ab	1128	SRR14459247	3648	T	C	1	2021-03-29	United States
ORF1ab_1262_S	ORF1ab	1262	SRR14459247	4050	A	G	0,998362	2021-03-29	United States
ORF1ab_1679_S	ORF1ab	1679	SRR14459247	5300	G	T	0,999839	2021-03-29	United States
ORF1ab_3162_E	ORF1ab	3162	SRR14459247	9749	A	G	0,999899	2021-03-29	United States
ORF1ab_3201_P	ORF1ab	3201	SRR14459247	9867	T	C	0,99988	2021-03-29	United States
ORF1ab_3209_V	ORF1ab	3209	SRR14459247	9891	C	T	0,999831	2021-03-29	United States
ORF1ab_3510_I	ORF1ab	3510	SRR14459247	10793	G	A	0,999736	2021-03-29	United States
ORF1ab_3674_NA	ORF1ab	3674	SRR14459247	11287	G	-TCTGGTTTT	0,996679	2021-03-29	United States
ORF1ab_3847_I	ORF1ab	3847	SRR14459247	11804	G	A	0,999254	2021-03-29	United States
ORF1ab_314_L	ORF1ab	314	SRR14459247	14408	C	T	0,999775	2021-03-29	United States
S_155_R	S	155	SRR14459247	22025	A	C	0,999878	2021-03-29	United States
S_157_S	S	157	SRR14459247	22032	T	C	0,999898	2021-03-29	United States
S_452_R	S	452	SRR14459247	22917	T	G	0,999841	2021-03-29	United States
S_614_G	S	614	SRR14459247	23403	A	G	0,999735	2021-03-29	United States
S_859_N	S	859	SRR14459247	24138	C	A	0,999924	2021-03-29	United States
S_950_H	S	950	SRR14459247	24410	G	C	0,998339	2021-03-29	United States
ORF3a_42_L	ORF3a	42	SRR14459247	25517	C	T	0,998972	2021-03-29	United States
ORF3a_57_H	ORF3a	57	SRR14459247	25563	G	T	0,999679	2021-03-29	United States
ORF3a_104_L	ORF3a	104	SRR14459247	25703	C	T	0,995765	2021-03-29	United States
ORF8_11_I	ORF8	11	SRR14459247	27925	C	T	1	2021-03-29	United States
ORF8_51_S	ORF8	51	SRR14459247	28044	G	T	1	2021-03-29	United States
N_205_I	N	205	SRR14459247	28887	C	T	0,999488	2021-03-29	United States
N_234_I	N	234	SRR14459247	28975	G	A	0,999801	2021-03-29	United States
ORF1ab_3548_V	ORF1ab	3548	SRR14459248	10908	C	T	0,99971	2021-03-30	United States
ORF1ab_314_L	ORF1ab	314	SRR14459248	14408	C	T	0,99981	2021-03-30	United States
ORF1ab_1362_R	ORF1ab	1362	SRR14459248	17551	G	A	0,999641	2021-03-30	United States
ORF1ab_1936_H	ORF1ab	1936	SRR14459248	19274	C	A	1	2021-03-30	United States
S_152_L	S	152	SRR14459248	22017	G	T	0,999652	2021-03-30	United States
S_484_K	S	484	SRR14459248	23012	G	A	0,999558	2021-03-30	United States
S_614_G	S	614	SRR14459248	23403	A	G	0,999809	2021-03-30	United States
S_769_V	S	769	SRR14459248	23868	G	T	0,999857	2021-03-30	United States
ORF3a_47_V	ORF3a	47	SRR14459248	25531	A	G	0,999835	2021-03-30	United States
M_28_L	M	28	SRR14459248	26604	T	C	0,999912	2021-03-30	United States
N_187_L	N	187	SRR14459248	28833	C	T	0,999543	2021-03-30	United States
N_203_K	N	203	SRR14459248	28881	G	A	0,999198	2021-03-30	United States
N_204_R	N	204	SRR14459248	28883	G	C	0,999668	2021-03-30	United States
N_418_H	N	418	SRR14459248	29527	G	T	1	2021-03-30	United States
ORF1ab_265_I	ORF1ab	265	SRR14459249	1059	C	T	0,999869	2021-03-30	United States
ORF1ab_3201_P	ORF1ab	3201	SRR14459249	9867	T	C	0,999939	2021-03-30	United States
ORF1ab_3674_NA	ORF1ab	3674	SRR14459249	11287	G	-TCTGGTTTT	0,995533	2021-03-30	United States
ORF1ab_314_L	ORF1ab	314	SRR14459249	14408	C	T	0,999671	2021-03-30	United States
ORF1ab_1011_H	ORF1ab	1011	SRR14459249	16500	A	C	0,994475	2021-03-30	United States
S_5_F	S	5	SRR14459249	21575	C	T	1	2021-03-30	United States
S_95_I	S	95	SRR14459249	21846	C	T	1	2021-03-30	United States
S_253_G	S	253	SRR14459249	22320	A	G	0,999796	2021-03-30	United States
S_484_K	S	484	SRR14459249	23012	G	A	0,999858	2021-03-30	United States
S_614_G	S	614	SRR14459249	23403	A	G	0,999911	2021-03-30	United States
S_701_V	S	701	SRR14459249	23664	C	T	0,999482	2021-03-30	United States
ORF3a_42_L	ORF3a	42	SRR14459249	25517	C	T	0,998616	2021-03-30	United States
ORF3a_57_H	ORF3a	57	SRR14459249	25563	G	T	0,999794	2021-03-30	United States
ORF7a_41_D	ORF7a	41	SRR14459249	27516	G	T	0,128004	2021-03-30	United States
ORF8_11_I	ORF8	11	SRR14459249	27925	C	T	1	2021-03-30	United States
N_199_L	N	199	SRR14459249	28869	C	T	0,999512	2021-03-30	United States
N_234_I	N	234	SRR14459249	28975	G	A	1	2021-03-30	United States
ORF1ab_1001_I	ORF1ab	1001	SRR14459250	3267	C	T	0,999846	2021-03-30	United States
ORF1ab_1708_D	ORF1ab	1708	SRR14459250	5388	C	A	0,999903	2021-03-30	United States
ORF1ab_2230_T	ORF1ab	2230	SRR14459250	6954	T	C	0,999141	2021-03-30	United States
ORF1ab_3386_F	ORF1ab	3386	SRR14459250	10422	C	T	0,994303	2021-03-30	United States
ORF1ab_3674_NA	ORF1ab	3674	SRR14459250	11287	G	-TCTGGTTTT	0,996629	2021-03-30	United States
ORF1ab_218_L	ORF1ab	218	SRR14459250	14120	C	T	0,99964	2021-03-30	United States
ORF1ab_314_L	ORF1ab	314	SRR14459250	14408	C	T	0,999676	2021-03-30	United States
ORF1ab_1975_S	ORF1ab	1975	SRR14459250	19390	C	T	1	2021-03-30	United States
S_68_NA	S	68	SRR14459250	21764	A	-TACATG	0,987101	2021-03-30	United States
S_143_NA	S	143	SRR14459250	21990	T	-TTA	0,995714	2021-03-30	United States
S_501_Y	S	501	SRR14459250	23063	A	T	0,999591	2021-03-30	United States
S_570_D	S	570	SRR14459250	23271	C	A	0,999828	2021-03-30	United States
S_614_G	S	614	SRR14459250	23403	A	G	0,999773	2021-03-30	United States
S_681_H	S	681	SRR14459250	23604	C	A	0,999549	2021-03-30	United States
S_716_I	S	716	SRR14459250	23709	C	T	0,999675	2021-03-30	United States
S_982_A	S	982	SRR14459250	24506	T	G	0,999973	2021-03-30	United States
S_1118_H	S	1118	SRR14459250	24914	G	C	0,999787	2021-03-30	United States
ORF8_27_*	ORF8	27	SRR14459250	27972	C	T	0,999742	2021-03-30	United States
ORF8_52_I	ORF8	52	SRR14459250	28048	G	T	0,999189	2021-03-30	United States
ORF8_68_*	ORF8	68	SRR14459250	28095	A	T	0,978735	2021-03-30	United States
ORF8_73_C	ORF8	73	SRR14459250	28111	A	G	0,999801	2021-03-30	United States
N_3_H	N	3	SRR14459250	28280	G	C	0,999963	2021-03-30	United States
N_3_V	N	3	SRR14459250	28281	A	T	0,999769	2021-03-30	United States
N_3_E	N	3	SRR14459250	28282	T	A	0,999805	2021-03-30	United States
N_203_K	N	203	SRR14459250	28881	G	A	0,999127	2021-03-30	United States
N_204_R	N	204	SRR14459250	28883	G	C	0,999759	2021-03-30	United States
N_235_F	N	235	SRR14459250	28977	C	T	0,999752	2021-03-30	United States
ORF1ab_1001_I	ORF1ab	1001	SRR14459251	3267	C	T	0,999864	2021-03-30	United States
ORF1ab_1708_D	ORF1ab	1708	SRR14459251	5388	C	A	0,999865	2021-03-30	United States
ORF1ab_2230_T	ORF1ab	2230	SRR14459251	6954	T	C	0,998167	2021-03-30	United States
ORF1ab_3674_NA	ORF1ab	3674	SRR14459251	11287	G	-TCTGGTTTT	0,997176	2021-03-30	United States
ORF1ab_218_L	ORF1ab	218	SRR14459251	14120	C	T	0,999601	2021-03-30	United States
ORF1ab_314_L	ORF1ab	314	SRR14459251	14408	C	T	0,999807	2021-03-30	United States
ORF1ab_1975_S	ORF1ab	1975	SRR14459251	19390	C	T	1	2021-03-30	United States
S_68_NA	S	68	SRR14459251	21764	A	-TACATG	0,988303	2021-03-30	United States
S_143_NA	S	143	SRR14459251	21990	T	-TTA	0,997137	2021-03-30	United States
S_501_Y	S	501	SRR14459251	23063	A	T	0,999777	2021-03-30	United States
S_570_D	S	570	SRR14459251	23271	C	A	0,99982	2021-03-30	United States
S_614_G	S	614	SRR14459251	23403	A	G	0,999825	2021-03-30	United States
S_681_H	S	681	SRR14459251	23604	C	A	0,999531	2021-03-30	United States
S_716_I	S	716	SRR14459251	23709	C	T	0,999905	2021-03-30	United States
S_982_A	S	982	SRR14459251	24506	T	G	1	2021-03-30	United States
S_1118_H	S	1118	SRR14459251	24914	G	C	0,99994	2021-03-30	United States
ORF8_27_*	ORF8	27	SRR14459251	27972	C	T	1	2021-03-30	United States
ORF8_52_I	ORF8	52	SRR14459251	28048	G	T	0,998966	2021-03-30	United States
ORF8_68_*	ORF8	68	SRR14459251	28095	A	T	0,973604	2021-03-30	United States
ORF8_73_C	ORF8	73	SRR14459251	28111	A	G	0,99969	2021-03-30	United States
ORF8_103_L	ORF8	103	SRR14459251	28201	C	T	0,999695	2021-03-30	United States
N_3_H	N	3	SRR14459251	28280	G	C	0,999943	2021-03-30	United States
N_3_V	N	3	SRR14459251	28281	A	T	0,999685	2021-03-30	United States
N_3_E	N	3	SRR14459251	28282	T	A	0,999886	2021-03-30	United States
N_203_K	N	203	SRR14459251	28881	G	A	0,999071	2021-03-30	United States
N_204_R	N	204	SRR14459251	28883	G	C	0,999752	2021-03-30	United States
N_235_F	N	235	SRR14459251	28977	C	T	0,999739	2021-03-30	United States
ORF1ab_1001_I	ORF1ab	1001	SRR14459365	3267	C	T	0,999803	2021-03-30	United States
ORF1ab_1708_D	ORF1ab	1708	SRR14459365	5388	C	A	0,999889	2021-03-30	United States
ORF1ab_2230_T	ORF1ab	2230	SRR14459365	6954	T	C	0,999719	2021-03-30	United States
ORF1ab_3674_NA	ORF1ab	3674	SRR14459365	11287	G	-TCTGGTTTT	0,996434	2021-03-30	United States
ORF1ab_218_L	ORF1ab	218	SRR14459365	14120	C	T	0,99966	2021-03-30	United States
ORF1ab_314_L	ORF1ab	314	SRR14459365	14408	C	T	0,999691	2021-03-30	United States
ORF1ab_592_I	ORF1ab	592	SRR14459365	15243	G	T	0,151335	2021-03-30	United States
ORF1ab_1975_S	ORF1ab	1975	SRR14459365	19390	C	T	1	2021-03-30	United States
S_68_NA	S	68	SRR14459365	21764	A	-TACATG	0,989544	2021-03-30	United States
S_143_NA	S	143	SRR14459365	21990	T	-TTA	0,996955	2021-03-30	United States
S_501_Y	S	501	SRR14459365	23063	A	T	0,999806	2021-03-30	United States
S_570_D	S	570	SRR14459365	23271	C	A	0,99993	2021-03-30	United States
S_614_G	S	614	SRR14459365	23403	A	G	0,99991	2021-03-30	United States
S_681_H	S	681	SRR14459365	23604	C	A	0,998918	2021-03-30	United States
S_716_I	S	716	SRR14459365	23709	C	T	0,999848	2021-03-30	United States
S_982_A	S	982	SRR14459365	24506	T	G	0,999949	2021-03-30	United States
S_1118_H	S	1118	SRR14459365	24914	G	C	0,999936	2021-03-30	United States
ORF8_27_*	ORF8	27	SRR14459365	27972	C	T	1	2021-03-30	United States
ORF8_52_I	ORF8	52	SRR14459365	28048	G	T	0,999728	2021-03-30	United States
ORF8_68_*	ORF8	68	SRR14459365	28095	A	T	0,984071	2021-03-30	United States
ORF8_73_C	ORF8	73	SRR14459365	28111	A	G	0,999754	2021-03-30	United States
N_3_H	N	3	SRR14459365	28280	G	C	0,999871	2021-03-30	United States
N_3_V	N	3	SRR14459365	28281	A	T	0,999717	2021-03-30	United States
N_3_E	N	3	SRR14459365	28282	T	A	0,999743	2021-03-30	United States
N_203_K	N	203	SRR14459365	28881	G	A	0,999018	2021-03-30	United States
N_204_R	N	204	SRR14459365	28883	G	C	0,99994	2021-03-30	United States
N_235_F	N	235	SRR14459365	28977	C	T	0,999687	2021-03-30	United States
ORF1ab_265_I	ORF1ab	265	SRR14459366	1059	C	T	0,999668	2021-03-30	United States
ORF1ab_1679_S	ORF1ab	1679	SRR14459366	5300	G	T	0,999813	2021-03-30	United States
ORF1ab_3162_E	ORF1ab	3162	SRR14459366	9749	A	G	0,999938	2021-03-30	United States
ORF1ab_3201_P	ORF1ab	3201	SRR14459366	9867	T	C	0,999845	2021-03-30	United States
ORF1ab_3209_V	ORF1ab	3209	SRR14459366	9891	C	T	0,999813	2021-03-30	United States
ORF1ab_3674_NA	ORF1ab	3674	SRR14459366	11287	G	-TCTGGTTTT	0,992886	2021-03-30	United States
ORF1ab_3847_I	ORF1ab	3847	SRR14459366	11804	G	A	0,999462	2021-03-30	United States
ORF1ab_314_L	ORF1ab	314	SRR14459366	14408	C	T	0,999687	2021-03-30	United States
S_155_R	S	155	SRR14459366	22025	A	C	0,999831	2021-03-30	United States
S_157_S	S	157	SRR14459366	22032	T	C	0,999948	2021-03-30	United States
S_452_R	S	452	SRR14459366	22917	T	G	0,999816	2021-03-30	United States
S_614_G	S	614	SRR14459366	23403	A	G	0,999858	2021-03-30	United States
S_859_N	S	859	SRR14459366	24138	C	A	0,999833	2021-03-30	United States
S_950_H	S	950	SRR14459366	24410	G	C	0,996842	2021-03-30	United States
ORF3a_42_L	ORF3a	42	SRR14459366	25517	C	T	0,998852	2021-03-30	United States
ORF3a_57_H	ORF3a	57	SRR14459366	25563	G	T	0,999888	2021-03-30	United States
ORF3a_104_L	ORF3a	104	SRR14459366	25703	C	T	0,995145	2021-03-30	United States
ORF8_11_I	ORF8	11	SRR14459366	27925	C	T	0,999899	2021-03-30	United States
ORF8_51_S	ORF8	51	SRR14459366	28044	G	T	0,999898	2021-03-30	United States
N_205_I	N	205	SRR14459366	28887	C	T	0,9994	2021-03-30	United States
N_234_I	N	234	SRR14459366	28975	G	A	0,999962	2021-03-30	United States
ORF1ab_265_I	ORF1ab	265	SRR14459367	1059	C	T	0,999687	2021-03-30	United States
ORF1ab_1542_I	ORF1ab	1542	SRR14459367	4890	C	T	0,999384	2021-03-30	United States
ORF1ab_1679_S	ORF1ab	1679	SRR14459367	5300	G	T	0,998952	2021-03-30	United States
ORF1ab_3162_E	ORF1ab	3162	SRR14459367	9749	A	G	0,999913	2021-03-30	United States
ORF1ab_3201_P	ORF1ab	3201	SRR14459367	9867	T	C	0,999935	2021-03-30	United States
ORF1ab_3209_V	ORF1ab	3209	SRR14459367	9891	C	T	0,99983	2021-03-30	United States
ORF1ab_3674_NA	ORF1ab	3674	SRR14459367	11287	G	-TCTGGTTTT	0,98974	2021-03-30	United States
ORF1ab_3847_I	ORF1ab	3847	SRR14459367	11804	G	A	0,999407	2021-03-30	United States
ORF1ab_314_L	ORF1ab	314	SRR14459367	14408	C	T	0,999501	2021-03-30	United States
S_155_R	S	155	SRR14459367	22025	A	C	0,999847	2021-03-30	United States
S_157_S	S	157	SRR14459367	22032	T	C	0,999889	2021-03-30	United States
S_452_R	S	452	SRR14459367	22917	T	G	0,999462	2021-03-30	United States
S_614_G	S	614	SRR14459367	23403	A	G	0,999865	2021-03-30	United States
S_859_N	S	859	SRR14459367	24138	C	A	0,999943	2021-03-30	United States
S_950_H	S	950	SRR14459367	24410	G	C	0,997089	2021-03-30	United States
ORF3a_42_L	ORF3a	42	SRR14459367	25517	C	T	0,997854	2021-03-30	United States
ORF3a_57_H	ORF3a	57	SRR14459367	25563	G	T	0,999842	2021-03-30	United States
ORF3a_104_L	ORF3a	104	SRR14459367	25703	C	T	0,994732	2021-03-30	United States
ORF8_11_I	ORF8	11	SRR14459367	27925	C	T	0,999407	2021-03-30	United States
ORF8_51_S	ORF8	51	SRR14459367	28044	G	T	0,999704	2021-03-30	United States
N_205_I	N	205	SRR14459367	28887	C	T	0,999234	2021-03-30	United States
N_234_I	N	234	SRR14459367	28975	G	A	0,999774	2021-03-30	United States
ORF1ab_519_S	ORF1ab	519	SRR14459368	1820	G	A	0,999413	2021-03-30	United States
ORF1ab_1001_I	ORF1ab	1001	SRR14459368	3267	C	T	0,999973	2021-03-30	United States
ORF1ab_1708_D	ORF1ab	1708	SRR14459368	5388	C	A	0,99971	2021-03-30	United States
ORF1ab_2230_T	ORF1ab	2230	SRR14459368	6954	T	C	1	2021-03-30	United States
ORF1ab_2702_H	ORF1ab	2702	SRR14459368	8371	G	T	0,999642	2021-03-30	United States
ORF1ab_3674_NA	ORF1ab	3674	SRR14459368	11287	G	-TCTGGTTTT	0,993137	2021-03-30	United States
ORF1ab_218_L	ORF1ab	218	SRR14459368	14120	C	T	0,999439	2021-03-30	United States
ORF1ab_314_L	ORF1ab	314	SRR14459368	14408	C	T	0,999805	2021-03-30	United States
ORF1ab_1975_S	ORF1ab	1975	SRR14459368	19390	C	T	1	2021-03-30	United States
ORF1ab_2213_F	ORF1ab	2213	SRR14459368	20104	C	T	1	2021-03-30	United States
S_68_NA	S	68	SRR14459368	21764	A	-TACATG	0,985659	2021-03-30	United States
S_143_NA	S	143	SRR14459368	21990	T	-TTA	0,996453	2021-03-30	United States
S_501_Y	S	501	SRR14459368	23063	A	T	0,999855	2021-03-30	United States
S_570_D	S	570	SRR14459368	23271	C	A	0,999896	2021-03-30	United States
S_614_G	S	614	SRR14459368	23403	A	G	0,999779	2021-03-30	United States
S_681_H	S	681	SRR14459368	23604	C	A	0,999461	2021-03-30	United States
S_716_I	S	716	SRR14459368	23709	C	T	0,99994	2021-03-30	United States
S_982_A	S	982	SRR14459368	24506	T	G	0,999635	2021-03-30	United States
S_1118_H	S	1118	SRR14459368	24914	G	C	0,999767	2021-03-30	United States
S_1179_N	S	1179	SRR14459368	25098	T	A	0,17004	2021-03-30	United States
S_1264_L	S	1264	SRR14459368	25352	G	T	0,999878	2021-03-30	United States
ORF8_27_*	ORF8	27	SRR14459368	27972	C	T	0,999158	2021-03-30	United States
ORF8_52_I	ORF8	52	SRR14459368	28048	G	T	1	2021-03-30	United States
ORF8_68_*	ORF8	68	SRR14459368	28095	A	T	0,951807	2021-03-30	United States
ORF8_73_C	ORF8	73	SRR14459368	28111	A	G	0,999696	2021-03-30	United States
N_3_H	N	3	SRR14459368	28280	G	C	0,999852	2021-03-30	United States
N_3_V	N	3	SRR14459368	28281	A	T	0,999731	2021-03-30	United States
N_3_E	N	3	SRR14459368	28282	T	A	0,999624	2021-03-30	United States
N_203_K	N	203	SRR14459368	28881	G	A	0,998905	2021-03-30	United States
N_204_R	N	204	SRR14459368	28883	G	C	0,999717	2021-03-30	United States
N_235_F	N	235	SRR14459368	28977	C	T	0,999533	2021-03-30	United States
ORF1ab_265_I	ORF1ab	265	SRR14459369	1059	C	T	0,999799	2021-03-30	United States
ORF1ab_1679_S	ORF1ab	1679	SRR14459369	5300	G	T	0,999585	2021-03-30	United States
ORF1ab_3162_E	ORF1ab	3162	SRR14459369	9749	A	G	0,999936	2021-03-30	United States
ORF1ab_3201_P	ORF1ab	3201	SRR14459369	9867	T	C	0,999877	2021-03-30	United States
ORF1ab_3209_V	ORF1ab	3209	SRR14459369	9891	C	T	0,999835	2021-03-30	United States
ORF1ab_3674_NA	ORF1ab	3674	SRR14459369	11287	G	-TCTGGTTTT	0,995119	2021-03-30	United States
ORF1ab_3847_I	ORF1ab	3847	SRR14459369	11804	G	A	0,999835	2021-03-30	United States
ORF1ab_314_L	ORF1ab	314	SRR14459369	14408	C	T	0,999833	2021-03-30	United States
S_155_R	S	155	SRR14459369	22025	A	C	0,999746	2021-03-30	United States
S_157_S	S	157	SRR14459369	22032	T	C	0,999922	2021-03-30	United States
S_339_D	S	339	SRR14459369	22578	G	A	0,807686	2021-03-30	United States
S_452_R	S	452	SRR14459369	22917	T	G	0,999792	2021-03-30	United States
S_614_G	S	614	SRR14459369	23403	A	G	0,999908	2021-03-30	United States
S_859_N	S	859	SRR14459369	24138	C	A	0,999909	2021-03-30	United States
S_950_H	S	950	SRR14459369	24410	G	C	0,99733	2021-03-30	United States
ORF3a_42_L	ORF3a	42	SRR14459369	25517	C	T	0,998548	2021-03-30	United States
ORF3a_57_H	ORF3a	57	SRR14459369	25563	G	T	0,999802	2021-03-30	United States
ORF3a_104_L	ORF3a	104	SRR14459369	25703	C	T	0,992769	2021-03-30	United States
ORF8_11_I	ORF8	11	SRR14459369	27925	C	T	1	2021-03-30	United States
ORF8_51_S	ORF8	51	SRR14459369	28044	G	T	1	2021-03-30	United States
N_34_W	N	34	SRR14459369	28373	G	T	0,999698	2021-03-30	United States
N_205_I	N	205	SRR14459369	28887	C	T	0,999772	2021-03-30	United States
N_234_I	N	234	SRR14459369	28975	G	A	0,99976	2021-03-30	United States
ORF1ab_1001_I	ORF1ab	1001	SRR14459370	3267	C	T	0,99987	2021-03-31	United States
ORF1ab_1708_D	ORF1ab	1708	SRR14459370	5388	C	A	0,999972	2021-03-31	United States
ORF1ab_2230_T	ORF1ab	2230	SRR14459370	6954	T	C	0,999054	2021-03-31	United States
ORF1ab_3143_V	ORF1ab	3143	SRR14459370	9693	C	T	0,99973	2021-03-31	United States
ORF1ab_3674_NA	ORF1ab	3674	SRR14459370	11287	G	-TCTGGTTTT	0,995674	2021-03-31	United States
ORF1ab_314_L	ORF1ab	314	SRR14459370	14408	C	T	0,999679	2021-03-31	United States
S_68_NA	S	68	SRR14459370	21764	A	-TACATG	0,986552	2021-03-31	United States
S_143_NA	S	143	SRR14459370	21990	T	-TTA	0,995796	2021-03-31	United States
S_494_P	S	494	SRR14459370	23042	T	C	0,999675	2021-03-31	United States
S_501_Y	S	501	SRR14459370	23063	A	T	0,999318	2021-03-31	United States
S_570_D	S	570	SRR14459370	23271	C	A	0,999858	2021-03-31	United States
S_614_G	S	614	SRR14459370	23403	A	G	0,999902	2021-03-31	United States
S_681_H	S	681	SRR14459370	23604	C	A	0,99904	2021-03-31	United States
S_716_I	S	716	SRR14459370	23709	C	T	1	2021-03-31	United States
S_982_A	S	982	SRR14459370	24506	T	G	0,99996	2021-03-31	United States
S_1118_H	S	1118	SRR14459370	24914	G	C	0,999955	2021-03-31	United States
S_1219_V	S	1219	SRR14459370	25218	G	T	0,999567	2021-03-31	United States
ORF3a_54_V	ORF3a	54	SRR14459370	25553	C	T	0,999897	2021-03-31	United States
ORF8_27_*	ORF8	27	SRR14459370	27972	C	T	0,999648	2021-03-31	United States
ORF8_52_I	ORF8	52	SRR14459370	28048	G	T	1	2021-03-31	United States
ORF8_68_*	ORF8	68	SRR14459370	28095	A	T	0,966723	2021-03-31	United States
ORF8_73_C	ORF8	73	SRR14459370	28111	A	G	0,99974	2021-03-31	United States
N_3_H	N	3	SRR14459370	28280	G	C	0,999933	2021-03-31	United States
N_3_V	N	3	SRR14459370	28281	A	T	0,999844	2021-03-31	United States
N_3_E	N	3	SRR14459370	28282	T	A	0,999856	2021-03-31	United States
N_203_K	N	203	SRR14459370	28881	G	A	0,998872	2021-03-31	United States
N_204_R	N	204	SRR14459370	28883	G	C	0,999772	2021-03-31	United States
N_235_F	N	235	SRR14459370	28977	C	T	0,999761	2021-03-31	United States
ORF1ab_1001_I	ORF1ab	1001	SRR14459371	3267	C	T	0,99986	2021-03-31	United States
ORF1ab_1708_D	ORF1ab	1708	SRR14459371	5388	C	A	0,999829	2021-03-31	United States
ORF1ab_2230_T	ORF1ab	2230	SRR14459371	6954	T	C	1	2021-03-31	United States
ORF1ab_3674_NA	ORF1ab	3674	SRR14459371	11287	G	-TCTGGTTTT	0,993875	2021-03-31	United States
ORF1ab_218_L	ORF1ab	218	SRR14459371	14120	C	T	0,99976	2021-03-31	United States
ORF1ab_314_L	ORF1ab	314	SRR14459371	14408	C	T	0,999684	2021-03-31	United States
ORF1ab_976_S	ORF1ab	976	SRR14459371	16393	C	T	0,998721	2021-03-31	United States
ORF1ab_1019_I	ORF1ab	1019	SRR14459371	16523	C	T	1	2021-03-31	United States
ORF1ab_2084_I	ORF1ab	2084	SRR14459371	19718	C	T	0,999848	2021-03-31	United States
S_68_NA	S	68	SRR14459371	21764	A	-TACATG	0,983452	2021-03-31	United States
S_143_NA	S	143	SRR14459371	21990	T	-TTA	0,993377	2021-03-31	United States
S_501_Y	S	501	SRR14459371	23063	A	T	0,999887	2021-03-31	United States
S_570_D	S	570	SRR14459371	23271	C	A	0,99992	2021-03-31	United States
S_614_G	S	614	SRR14459371	23403	A	G	0,999883	2021-03-31	United States
S_681_H	S	681	SRR14459371	23604	C	A	0,999443	2021-03-31	United States
S_716_I	S	716	SRR14459371	23709	C	T	1	2021-03-31	United States
S_982_A	S	982	SRR14459371	24506	T	G	1	2021-03-31	United States
S_1118_H	S	1118	SRR14459371	24914	G	C	0,999937	2021-03-31	United States
ORF8_27_*	ORF8	27	SRR14459371	27972	C	T	1	2021-03-31	United States
ORF8_51_V	ORF8	51	SRR14459371	28045	C	T	1	2021-03-31	United States
ORF8_52_I	ORF8	52	SRR14459371	28048	G	T	1	2021-03-31	United States
ORF8_68_*	ORF8	68	SRR14459371	28095	A	T	0,944751	2021-03-31	United States
ORF8_73_C	ORF8	73	SRR14459371	28111	A	G	0,999676	2021-03-31	United States
N_3_H	N	3	SRR14459371	28280	G	C	0,999926	2021-03-31	United States
N_3_V	N	3	SRR14459371	28281	A	T	0,999877	2021-03-31	United States
N_3_E	N	3	SRR14459371	28282	T	A	0,99951	2021-03-31	United States
N_203_K	N	203	SRR14459371	28881	G	A	0,999002	2021-03-31	United States
N_204_R	N	204	SRR14459371	28883	G	C	1	2021-03-31	United States
N_235_F	N	235	SRR14459371	28977	C	T	1	2021-03-31	United States
ORF1ab_1001_I	ORF1ab	1001	SRR14459372	3267	C	T	0,999711	2021-03-31	United States
ORF1ab_1708_D	ORF1ab	1708	SRR14459372	5388	C	A	0,999882	2021-03-31	United States
ORF1ab_2230_T	ORF1ab	2230	SRR14459372	6954	T	C	0,999136	2021-03-31	United States
ORF1ab_2259_I	ORF1ab	2259	SRR14459372	7042	G	T	0,978981	2021-03-31	United States
ORF1ab_3674_NA	ORF1ab	3674	SRR14459372	11287	G	-TCTGGTTTT	0,997885	2021-03-31	United States
ORF1ab_218_L	ORF1ab	218	SRR14459372	14120	C	T	0,999735	2021-03-31	United States
ORF1ab_314_L	ORF1ab	314	SRR14459372	14408	C	T	0,999823	2021-03-31	United States
ORF1ab_1432_V	ORF1ab	1432	SRR14459372	17762	C	T	0,999939	2021-03-31	United States
S_68_NA	S	68	SRR14459372	21764	A	-TACATG	0,984414	2021-03-31	United States
S_143_NA	S	143	SRR14459372	21990	T	-TTA	0,996736	2021-03-31	United States
S_501_Y	S	501	SRR14459372	23063	A	T	0,999808	2021-03-31	United States
S_570_D	S	570	SRR14459372	23271	C	A	0,999735	2021-03-31	United States
S_614_G	S	614	SRR14459372	23403	A	G	0,999767	2021-03-31	United States
S_681_H	S	681	SRR14459372	23604	C	A	0,999338	2021-03-31	United States
S_716_I	S	716	SRR14459372	23709	C	T	0,999904	2021-03-31	United States
S_982_A	S	982	SRR14459372	24506	T	G	0,999925	2021-03-31	United States
S_1118_H	S	1118	SRR14459372	24914	G	C	0,999953	2021-03-31	United States
ORF3a_210_Y	ORF3a	210	SRR14459372	26020	G	T	1	2021-03-31	United States
ORF8_27_*	ORF8	27	SRR14459372	27972	C	T	0,999617	2021-03-31	United States
ORF8_52_I	ORF8	52	SRR14459372	28048	G	T	1	2021-03-31	United States
ORF8_68_*	ORF8	68	SRR14459372	28095	A	T	0,978574	2021-03-31	United States
ORF8_73_C	ORF8	73	SRR14459372	28111	A	G	0,99983	2021-03-31	United States
N_3_H	N	3	SRR14459372	28280	G	C	0,999815	2021-03-31	United States
N_3_V	N	3	SRR14459372	28281	A	T	0,99974	2021-03-31	United States
N_3_E	N	3	SRR14459372	28282	T	A	0,999685	2021-03-31	United States
N_203_K	N	203	SRR14459372	28881	G	A	0,999168	2021-03-31	United States
N_204_R	N	204	SRR14459372	28883	G	C	0,999946	2021-03-31	United States
N_235_F	N	235	SRR14459372	28977	C	T	1	2021-03-31	United States
ORF1ab_1001_I	ORF1ab	1001	SRR14459373	3267	C	T	0,999913	2021-03-31	United States
ORF1ab_1708_D	ORF1ab	1708	SRR14459373	5388	C	A	0,999886	2021-03-31	United States
ORF1ab_2230_T	ORF1ab	2230	SRR14459373	6954	T	C	0,998954	2021-03-31	United States
ORF1ab_3674_NA	ORF1ab	3674	SRR14459373	11287	G	-TCTGGTTTT	0,996837	2021-03-31	United States
ORF1ab_218_L	ORF1ab	218	SRR14459373	14120	C	T	0,999527	2021-03-31	United States
ORF1ab_314_L	ORF1ab	314	SRR14459373	14408	C	T	0,999688	2021-03-31	United States
ORF1ab_976_S	ORF1ab	976	SRR14459373	16393	C	T	0,999808	2021-03-31	United States
ORF1ab_1975_S	ORF1ab	1975	SRR14459373	19390	C	T	0,998301	2021-03-31	United States
S_68_NA	S	68	SRR14459373	21764	A	-TACATG	0,988516	2021-03-31	United States
S_143_NA	S	143	SRR14459373	21990	T	-TTA	0,995377	2021-03-31	United States
S_501_Y	S	501	SRR14459373	23063	A	T	0,999905	2021-03-31	United States
S_570_D	S	570	SRR14459373	23271	C	A	0,999966	2021-03-31	United States
S_614_G	S	614	SRR14459373	23403	A	G	0,999917	2021-03-31	United States
S_681_H	S	681	SRR14459373	23604	C	A	0,999392	2021-03-31	United States
S_716_I	S	716	SRR14459373	23709	C	T	0,999827	2021-03-31	United States
S_982_A	S	982	SRR14459373	24506	T	G	0,999921	2021-03-31	United States
S_1118_H	S	1118	SRR14459373	24914	G	C	0,999902	2021-03-31	United States
ORF8_27_*	ORF8	27	SRR14459373	27972	C	T	0,999674	2021-03-31	United States
ORF8_52_I	ORF8	52	SRR14459373	28048	G	T	1	2021-03-31	United States
ORF8_68_*	ORF8	68	SRR14459373	28095	A	T	0,968992	2021-03-31	United States
ORF8_73_C	ORF8	73	SRR14459373	28111	A	G	0,999769	2021-03-31	United States
N_3_H	N	3	SRR14459373	28280	G	C	0,999906	2021-03-31	United States
N_3_V	N	3	SRR14459373	28281	A	T	0,999879	2021-03-31	United States
N_3_E	N	3	SRR14459373	28282	T	A	0,999759	2021-03-31	United States
N_203_K	N	203	SRR14459373	28881	G	A	0,999109	2021-03-31	United States
N_204_R	N	204	SRR14459373	28883	G	C	0,999811	2021-03-31	United States
N_235_F	N	235	SRR14459373	28977	C	T	0,999802	2021-03-31	United States
ORF1ab_265_I	ORF1ab	265	SRR14459374	1059	C	T	0,99981	2021-03-31	United States
ORF1ab_3201_P	ORF1ab	3201	SRR14459374	9867	T	C	0,999872	2021-03-31	United States
ORF1ab_3674_NA	ORF1ab	3674	SRR14459374	11287	G	-TCTGGTTTT	0,995789	2021-03-31	United States
ORF1ab_314_L	ORF1ab	314	SRR14459374	14408	C	T	0,99972	2021-03-31	United States
ORF1ab_1011_H	ORF1ab	1011	SRR14459374	16500	A	C	0,994586	2021-03-31	United States
S_3_NA	S	3	SRR14459374	21569	G	+T	0,0541485	2021-03-31	United States
S_5_F	S	5	SRR14459374	21575	C	T	0,999672	2021-03-31	United States
S_95_I	S	95	SRR14459374	21846	C	T	0,999855	2021-03-31	United States
S_253_G	S	253	SRR14459374	22320	A	G	0,999857	2021-03-31	United States
S_484_K	S	484	SRR14459374	23012	G	A	0,999674	2021-03-31	United States
S_614_G	S	614	SRR14459374	23403	A	G	0,99988	2021-03-31	United States
S_701_V	S	701	SRR14459374	23664	C	T	0,999756	2021-03-31	United States
ORF3a_42_L	ORF3a	42	SRR14459374	25517	C	T	0,998381	2021-03-31	United States
ORF3a_57_H	ORF3a	57	SRR14459374	25563	G	T	0,999662	2021-03-31	United States
ORF8_11_I	ORF8	11	SRR14459374	27925	C	T	0,999509	2021-03-31	United States
N_199_L	N	199	SRR14459374	28869	C	T	0,999507	2021-03-31	United States
N_234_I	N	234	SRR14459374	28975	G	A	0,999879	2021-03-31	United States
ORF1ab_265_I	ORF1ab	265	SRR14459375	1059	C	T	0,999721	2021-03-31	United States
ORF1ab_4205_V	ORF1ab	4205	SRR14459375	12878	A	G	0,999958	2021-03-31	United States
ORF1ab_314_L	ORF1ab	314	SRR14459375	14408	C	T	0,999941	2021-03-31	United States
ORF1ab_1183_Y	ORF1ab	1183	SRR14459375	17014	G	T	0,997582	2021-03-31	United States
S_13_I	S	13	SRR14459375	21600	G	T	1	2021-03-31	United States
S_152_C	S	152	SRR14459375	22018	G	T	1	2021-03-31	United States
S_255_F	S	255	SRR14459375	22326	C	T	0,999757	2021-03-31	United States
S_452_R	S	452	SRR14459375	22917	T	G	0,999752	2021-03-31	United States
S_614_G	S	614	SRR14459375	23403	A	G	0,999854	2021-03-31	United States
ORF3a_57_H	ORF3a	57	SRR14459375	25563	G	T	0,999742	2021-03-31	United States
ORF8_45_S	ORF8	45	SRR14459375	28027	G	C	0,999251	2021-03-31	United States
ORF8_100_L	ORF8	100	SRR14459375	28191	G	T	0,99979	2021-03-31	United States
N_205_I	N	205	SRR14459375	28887	C	T	0,999305	2021-03-31	United States
N_234_I	N	234	SRR14459375	28975	G	T	0,999416	2021-03-31	United States
ORF1ab_265_I	ORF1ab	265	SRR14459376	1059	C	T	0,99976	2021-04-01	United States
ORF1ab_1679_S	ORF1ab	1679	SRR14459376	5300	G	T	0,999779	2021-04-01	United States
ORF1ab_3162_E	ORF1ab	3162	SRR14459376	9749	A	G	0,999824	2021-04-01	United States
ORF1ab_3201_P	ORF1ab	3201	SRR14459376	9867	T	C	0,999967	2021-04-01	United States
ORF1ab_3209_V	ORF1ab	3209	SRR14459376	9891	C	T	0,999696	2021-04-01	United States
ORF1ab_3674_NA	ORF1ab	3674	SRR14459376	11287	G	-TCTGGTTTT	0,99654	2021-04-01	United States
ORF1ab_3847_I	ORF1ab	3847	SRR14459376	11804	G	A	0,999654	2021-04-01	United States
ORF1ab_314_L	ORF1ab	314	SRR14459376	14408	C	T	0,999616	2021-04-01	United States
S_155_R	S	155	SRR14459376	22025	A	C	0,999767	2021-04-01	United States
S_157_S	S	157	SRR14459376	22032	T	C	0,9999	2021-04-01	United States
S_452_R	S	452	SRR14459376	22917	T	G	0,999585	2021-04-01	United States
S_614_G	S	614	SRR14459376	23403	A	G	0,999827	2021-04-01	United States
S_859_N	S	859	SRR14459376	24138	C	A	0,999851	2021-04-01	United States
S_950_H	S	950	SRR14459376	24410	G	C	0,998396	2021-04-01	United States
ORF3a_42_L	ORF3a	42	SRR14459376	25517	C	T	0,99906	2021-04-01	United States
ORF3a_57_H	ORF3a	57	SRR14459376	25563	G	T	0,999707	2021-04-01	United States
ORF3a_104_L	ORF3a	104	SRR14459376	25703	C	T	0,995227	2021-04-01	United States
ORF8_11_I	ORF8	11	SRR14459376	27925	C	T	1	2021-04-01	United States
ORF8_51_S	ORF8	51	SRR14459376	28044	G	T	1	2021-04-01	United States
N_205_I	N	205	SRR14459376	28887	C	T	0,999307	2021-04-01	United States
N_234_I	N	234	SRR14459376	28975	G	A	0,999812	2021-04-01	United States
ORF1ab_1001_I	ORF1ab	1001	SRR14459377	3267	C	T	0,999896	2021-04-01	United States
ORF1ab_1708_D	ORF1ab	1708	SRR14459377	5388	C	A	0,999898	2021-04-01	United States
ORF1ab_2230_T	ORF1ab	2230	SRR14459377	6954	T	C	1	2021-04-01	United States
ORF1ab_3674_NA	ORF1ab	3674	SRR14459377	11287	G	-TCTGGTTTT	0,993077	2021-04-01	United States
ORF1ab_218_L	ORF1ab	218	SRR14459377	14120	C	T	0,99946	2021-04-01	United States
ORF1ab_314_L	ORF1ab	314	SRR14459377	14408	C	T	0,999736	2021-04-01	United States
ORF1ab_1089_L	ORF1ab	1089	SRR14459377	16733	C	T	1	2021-04-01	United States
ORF1ab_1975_S	ORF1ab	1975	SRR14459377	19390	C	T	1	2021-04-01	United States
S_68_NA	S	68	SRR14459377	21764	A	-TACATG	0,968045	2021-04-01	United States
S_143_NA	S	143	SRR14459377	21990	T	-TTA	0,990234	2021-04-01	United States
S_501_Y	S	501	SRR14459377	23063	A	T	0,999372	2021-04-01	United States
S_570_D	S	570	SRR14459377	23271	C	A	0,999889	2021-04-01	United States
S_614_G	S	614	SRR14459377	23403	A	G	0,999893	2021-04-01	United States
S_676_I	S	676	SRR14459377	23589	C	T	0,999459	2021-04-01	United States
S_681_H	S	681	SRR14459377	23604	C	A	0,997092	2021-04-01	United States
S_716_I	S	716	SRR14459377	23709	C	T	1	2021-04-01	United States
S_982_A	S	982	SRR14459377	24506	T	G	0,999881	2021-04-01	United States
S_1118_H	S	1118	SRR14459377	24914	G	C	0,999245	2021-04-01	United States
M_125_Y	M	125	SRR14459377	26895	C	T	0,998406	2021-04-01	United States
ORF7a_64_S	ORF7a	64	SRR14459377	27583	G	T	0,0834655	2021-04-01	United States
ORF8_27_*	ORF8	27	SRR14459377	27972	C	T	1	2021-04-01	United States
ORF8_52_I	ORF8	52	SRR14459377	28048	G	T	0,999077	2021-04-01	United States
ORF8_68_*	ORF8	68	SRR14459377	28095	A	T	0,938573	2021-04-01	United States
ORF8_73_C	ORF8	73	SRR14459377	28111	A	G	0,999683	2021-04-01	United States
N_3_H	N	3	SRR14459377	28280	G	C	0,999604	2021-04-01	United States
N_3_V	N	3	SRR14459377	28281	A	T	0,999807	2021-04-01	United States
N_3_E	N	3	SRR14459377	28282	T	A	0,999734	2021-04-01	United States
N_203_K	N	203	SRR14459377	28881	G	A	0,999162	2021-04-01	United States
N_204_R	N	204	SRR14459377	28883	G	C	0,999642	2021-04-01	United States
N_235_F	N	235	SRR14459377	28977	C	T	0,999631	2021-04-01	United States
ORF1ab_1001_I	ORF1ab	1001	SRR14459378	3267	C	T	0,999883	2021-04-01	United States
ORF1ab_1220_L	ORF1ab	1220	SRR14459378	3924	C	T	0,999807	2021-04-01	United States
ORF1ab_1708_D	ORF1ab	1708	SRR14459378	5388	C	A	0,99996	2021-04-01	United States
ORF1ab_2230_T	ORF1ab	2230	SRR14459378	6954	T	C	0,999396	2021-04-01	United States
ORF1ab_3674_NA	ORF1ab	3674	SRR14459378	11287	G	-TCTGGTTTT	0,996039	2021-04-01	United States
ORF1ab_3940_I	ORF1ab	3940	SRR14459378	12084	C	T	0,999648	2021-04-01	United States
ORF1ab_218_L	ORF1ab	218	SRR14459378	14120	C	T	0,999451	2021-04-01	United States
ORF1ab_314_L	ORF1ab	314	SRR14459378	14408	C	T	0,999941	2021-04-01	United States
ORF1ab_1975_S	ORF1ab	1975	SRR14459378	19390	C	T	1	2021-04-01	United States
S_68_NA	S	68	SRR14459378	21764	A	-TACATG	0,985577	2021-04-01	United States
S_143_NA	S	143	SRR14459378	21990	T	-TTA	0,995541	2021-04-01	United States
S_501_Y	S	501	SRR14459378	23063	A	T	0,999726	2021-04-01	United States
S_570_D	S	570	SRR14459378	23271	C	A	0,999866	2021-04-01	United States
S_614_G	S	614	SRR14459378	23403	A	G	0,999848	2021-04-01	United States
S_681_H	S	681	SRR14459378	23604	C	A	0,998893	2021-04-01	United States
S_716_I	S	716	SRR14459378	23709	C	T	0,999259	2021-04-01	United States
S_982_A	S	982	SRR14459378	24506	T	G	1	2021-04-01	United States
S_1118_H	S	1118	SRR14459378	24914	G	C	1	2021-04-01	United States
ORF7a_102_F	ORF7a	102	SRR14459378	27697	C	T	0,365688	2021-04-01	United States
ORF8_27_*	ORF8	27	SRR14459378	27972	C	T	1	2021-04-01	United States
ORF8_52_I	ORF8	52	SRR14459378	28048	G	T	1	2021-04-01	United States
ORF8_68_*	ORF8	68	SRR14459378	28095	A	T	0,969711	2021-04-01	United States
ORF8_73_C	ORF8	73	SRR14459378	28111	A	G	0,999101	2021-04-01	United States
N_3_H	N	3	SRR14459378	28280	G	C	0,999024	2021-04-01	United States
N_3_V	N	3	SRR14459378	28281	A	T	0,999163	2021-04-01	United States
N_3_E	N	3	SRR14459378	28282	T	A	0,999181	2021-04-01	United States
N_203_K	N	203	SRR14459378	28881	G	A	0,998569	2021-04-01	United States
N_204_R	N	204	SRR14459378	28883	G	C	0,999739	2021-04-01	United States
N_235_F	N	235	SRR14459378	28977	C	T	0,999839	2021-04-01	United States
ORF1ab_1001_I	ORF1ab	1001	SRR14459379	3267	C	T	0,999843	2021-04-01	United States
ORF1ab_1708_D	ORF1ab	1708	SRR14459379	5388	C	A	0,999776	2021-04-01	United States
ORF1ab_2230_T	ORF1ab	2230	SRR14459379	6954	T	C	0,999552	2021-04-01	United States
ORF1ab_3143_V	ORF1ab	3143	SRR14459379	9693	C	T	0,999828	2021-04-01	United States
ORF1ab_3674_NA	ORF1ab	3674	SRR14459379	11287	G	-TCTGGTTTT	0,99365	2021-04-01	United States
ORF1ab_3877_R	ORF1ab	3877	SRR14459379	11895	A	G	0,0666667	2021-04-01	United States
ORF1ab_314_L	ORF1ab	314	SRR14459379	14408	C	T	0,999922	2021-04-01	United States
S_68_NA	S	68	SRR14459379	21764	A	-TACATG	0,984379	2021-04-01	United States
S_143_NA	S	143	SRR14459379	21990	T	-TTA	0,992915	2021-04-01	United States
S_494_P	S	494	SRR14459379	23042	T	C	0,999561	2021-04-01	United States
S_501_Y	S	501	SRR14459379	23063	A	T	0,999876	2021-04-01	United States
S_570_D	S	570	SRR14459379	23271	C	A	0,999924	2021-04-01	United States
S_614_G	S	614	SRR14459379	23403	A	G	0,999866	2021-04-01	United States
S_681_H	S	681	SRR14459379	23604	C	A	0,9992	2021-04-01	United States
S_716_I	S	716	SRR14459379	23709	C	T	1	2021-04-01	United States
S_982_A	S	982	SRR14459379	24506	T	G	0,999546	2021-04-01	United States
S_1118_H	S	1118	SRR14459379	24914	G	C	0,999802	2021-04-01	United States
S_1219_V	S	1219	SRR14459379	25218	G	T	0,999806	2021-04-01	United States
ORF3a_54_V	ORF3a	54	SRR14459379	25553	C	T	0,999696	2021-04-01	United States
ORF8_27_*	ORF8	27	SRR14459379	27972	C	T	0,999472	2021-04-01	United States
ORF8_52_I	ORF8	52	SRR14459379	28048	G	T	1	2021-04-01	United States
ORF8_68_*	ORF8	68	SRR14459379	28095	A	T	0,954597	2021-04-01	United States
ORF8_73_C	ORF8	73	SRR14459379	28111	A	G	0,99977	2021-04-01	United States
N_3_H	N	3	SRR14459379	28280	G	C	0,999956	2021-04-01	United States
N_3_V	N	3	SRR14459379	28281	A	T	0,999713	2021-04-01	United States
N_3_E	N	3	SRR14459379	28282	T	A	0,999741	2021-04-01	United States
N_203_K	N	203	SRR14459379	28881	G	A	0,998893	2021-04-01	United States
N_204_R	N	204	SRR14459379	28883	G	C	0,999797	2021-04-01	United States
N_235_F	N	235	SRR14459379	28977	C	T	0,999888	2021-04-01	United States
ORF1ab_265_I	ORF1ab	265	SRR14459380	1059	C	T	0,999915	2021-04-01	United States
ORF1ab_1679_S	ORF1ab	1679	SRR14459380	5300	G	T	0,999604	2021-04-01	United States
ORF1ab_1822_I	ORF1ab	1822	SRR14459380	5730	C	T	1	2021-04-01	United States
ORF1ab_3162_E	ORF1ab	3162	SRR14459380	9749	A	G	0,999891	2021-04-01	United States
ORF1ab_3201_P	ORF1ab	3201	SRR14459380	9867	T	C	0,999852	2021-04-01	United States
ORF1ab_3209_V	ORF1ab	3209	SRR14459380	9891	C	T	0,99975	2021-04-01	United States
ORF1ab_3674_NA	ORF1ab	3674	SRR14459380	11287	G	-TCTGGTTTT	0,996969	2021-04-01	United States
ORF1ab_3847_I	ORF1ab	3847	SRR14459380	11804	G	A	1	2021-04-01	United States
ORF1ab_314_L	ORF1ab	314	SRR14459380	14408	C	T	0,999554	2021-04-01	United States
ORF1ab_2178_F	ORF1ab	2178	SRR14459380	19999	G	T	1	2021-04-01	United States
S_155_R	S	155	SRR14459380	22025	A	C	0,999835	2021-04-01	United States
S_157_S	S	157	SRR14459380	22032	T	C	0,999794	2021-04-01	United States
S_452_R	S	452	SRR14459380	22917	T	G	1	2021-04-01	United States
S_614_G	S	614	SRR14459380	23403	A	G	0,999782	2021-04-01	United States
S_859_N	S	859	SRR14459380	24138	C	A	0,99982	2021-04-01	United States
S_950_H	S	950	SRR14459380	24410	G	C	0,998315	2021-04-01	United States
ORF3a_42_L	ORF3a	42	SRR14459380	25517	C	T	0,997769	2021-04-01	United States
ORF3a_57_H	ORF3a	57	SRR14459380	25563	G	T	0,999708	2021-04-01	United States
ORF3a_104_L	ORF3a	104	SRR14459380	25703	C	T	0,995485	2021-04-01	United States
ORF8_11_I	ORF8	11	SRR14459380	27925	C	T	1	2021-04-01	United States
ORF8_51_S	ORF8	51	SRR14459380	28044	G	T	1	2021-04-01	United States
N_205_I	N	205	SRR14459380	28887	C	T	0,999752	2021-04-01	United States
N_234_I	N	234	SRR14459380	28975	G	A	1	2021-04-01	United States
ORF1ab_1001_I	ORF1ab	1001	SRR14459381	3267	C	T	0,999882	2021-04-02	United States
ORF1ab_1708_D	ORF1ab	1708	SRR14459381	5388	C	A	0,999872	2021-04-02	United States
ORF1ab_2230_T	ORF1ab	2230	SRR14459381	6954	T	C	0,999672	2021-04-02	United States
ORF1ab_3674_NA	ORF1ab	3674	SRR14459381	11287	G	-TCTGGTTTT	0,993442	2021-04-02	United States
ORF1ab_218_L	ORF1ab	218	SRR14459381	14120	C	T	0,999546	2021-04-02	United States
ORF1ab_314_L	ORF1ab	314	SRR14459381	14408	C	T	0,999813	2021-04-02	United States
ORF1ab_976_S	ORF1ab	976	SRR14459381	16393	C	T	0,999744	2021-04-02	United States
ORF1ab_1975_S	ORF1ab	1975	SRR14459381	19390	C	T	1	2021-04-02	United States
S_68_NA	S	68	SRR14459381	21764	A	-TACATG	0,988214	2021-04-02	United States
S_143_NA	S	143	SRR14459381	21990	T	-TTA	0,995971	2021-04-02	United States
S_501_Y	S	501	SRR14459381	23063	A	T	0,999734	2021-04-02	United States
S_570_D	S	570	SRR14459381	23271	C	A	0,999873	2021-04-02	United States
S_614_G	S	614	SRR14459381	23403	A	G	0,999861	2021-04-02	United States
S_681_H	S	681	SRR14459381	23604	C	A	0,999332	2021-04-02	United States
S_716_I	S	716	SRR14459381	23709	C	T	0,999772	2021-04-02	United States
S_982_A	S	982	SRR14459381	24506	T	G	0,999813	2021-04-02	United States
S_1118_H	S	1118	SRR14459381	24914	G	C	0,999883	2021-04-02	United States
ORF8_27_*	ORF8	27	SRR14459381	27972	C	T	0,999894	2021-04-02	United States
ORF8_52_I	ORF8	52	SRR14459381	28048	G	T	0,999884	2021-04-02	United States
ORF8_68_*	ORF8	68	SRR14459381	28095	A	T	0,962021	2021-04-02	United States
ORF8_73_C	ORF8	73	SRR14459381	28111	A	G	0,999776	2021-04-02	United States
N_1_L	N	1	SRR14459381	28274	A	T	0,114504	2021-04-02	United States
N_3_H	N	3	SRR14459381	28280	G	C	0,999766	2021-04-02	United States
N_3_V	N	3	SRR14459381	28281	A	T	0,999726	2021-04-02	United States
N_3_E	N	3	SRR14459381	28282	T	A	0,999732	2021-04-02	United States
N_203_K	N	203	SRR14459381	28881	G	A	0,999031	2021-04-02	United States
N_204_R	N	204	SRR14459381	28883	G	C	0,99977	2021-04-02	United States
N_235_F	N	235	SRR14459381	28977	C	T	0,999676	2021-04-02	United States
ORF1ab_28_L	ORF1ab	28	SRR14459382	347	G	T	0,0988828	2021-04-03	United States
ORF1ab_313_Y	ORF1ab	313	SRR14459382	1202	A	T	0,987701	2021-04-03	United States
ORF1ab_1001_I	ORF1ab	1001	SRR14459382	3267	C	T	0,998131	2021-04-03	United States
ORF1ab_1708_D	ORF1ab	1708	SRR14459382	5388	C	A	0,99907	2021-04-03	United States
ORF1ab_1885_Y	ORF1ab	1885	SRR14459382	5918	G	T	0,105653	2021-04-03	United States
ORF1ab_1886_R	ORF1ab	1886	SRR14459382	5921	G	C	0,0537562	2021-04-03	United States
ORF1ab_3674_NA	ORF1ab	3674	SRR14459382	11287	G	-TCTGGTTTT	0,994249	2021-04-03	United States
ORF1ab_218_L	ORF1ab	218	SRR14459382	14120	C	T	0,989448	2021-04-03	United States
ORF1ab_314_L	ORF1ab	314	SRR14459382	14408	C	T	0,999755	2021-04-03	United States
ORF1ab_1097_S	ORF1ab	1097	SRR14459382	16756	C	T	1	2021-04-03	United States
ORF1ab_1205_V	ORF1ab	1205	SRR14459382	17081	G	T	0,904464	2021-04-03	United States
ORF1ab_1975_S	ORF1ab	1975	SRR14459382	19390	C	T	0,999028	2021-04-03	United States
S_68_NA	S	68	SRR14459382	21764	A	-TACATG	0,977211	2021-04-03	United States
S_143_NA	S	143	SRR14459382	21990	T	-TTA	0,98846	2021-04-03	United States
S_501_Y	S	501	SRR14459382	23063	A	T	0,998624	2021-04-03	United States
S_570_D	S	570	SRR14459382	23271	C	A	0,99884	2021-04-03	United States
S_614_G	S	614	SRR14459382	23403	A	G	0,99917	2021-04-03	United States
S_618_I	S	618	SRR14459382	23415	C	T	0,997788	2021-04-03	United States
S_681_H	S	681	SRR14459382	23604	C	A	0,997247	2021-04-03	United States
S_716_I	S	716	SRR14459382	23709	C	T	0,997842	2021-04-03	United States
S_812_S	S	812	SRR14459382	23996	C	T	0,110042	2021-04-03	United States
S_982_A	S	982	SRR14459382	24506	T	G	0,994621	2021-04-03	United States
S_1118_H	S	1118	SRR14459382	24914	G	C	0,994234	2021-04-03	United States
ORF8_27_*	ORF8	27	SRR14459382	27972	C	T	0,998846	2021-04-03	United States
ORF8_52_I	ORF8	52	SRR14459382	28048	G	T	1	2021-04-03	United States
ORF8_68_*	ORF8	68	SRR14459382	28095	A	T	0,982749	2021-04-03	United States
ORF8_73_C	ORF8	73	SRR14459382	28111	A	G	0,974675	2021-04-03	United States
N_3_H	N	3	SRR14459382	28280	G	C	0,9898	2021-04-03	United States
N_3_V	N	3	SRR14459382	28281	A	T	0,989778	2021-04-03	United States
N_3_E	N	3	SRR14459382	28282	T	A	0,990392	2021-04-03	United States
N_203_K	N	203	SRR14459382	28881	G	A	1	2021-04-03	United States
N_204_R	N	204	SRR14459382	28883	G	C	1	2021-04-03	United States
N_235_F	N	235	SRR14459382	28977	C	T	1	2021-04-03	United States
ORF1ab_74_L	ORF1ab	74	SRR14459383	486	C	T	0,0517157	2021-04-05	United States
ORF1ab_265_I	ORF1ab	265	SRR14459383	1059	C	T	0,998584	2021-04-05	United States
ORF1ab_3201_P	ORF1ab	3201	SRR14459383	9867	T	C	0,999748	2021-04-05	United States
ORF1ab_3674_NA	ORF1ab	3674	SRR14459383	11287	G	-TCTGGTTTT	0,995356	2021-04-05	United States
ORF1ab_4292_I	ORF1ab	4292	SRR14459383	13140	C	T	0,996593	2021-04-05	United States
ORF1ab_314_L	ORF1ab	314	SRR14459383	14408	C	T	0,999664	2021-04-05	United States
ORF1ab_914_P	ORF1ab	914	SRR14459383	16207	G	C	0,071048	2021-04-05	United States
ORF1ab_1011_H	ORF1ab	1011	SRR14459383	16500	A	C	0,993939	2021-04-05	United States
S_3_NA	S	3	SRR14459383	21569	G	+T	0,0642202	2021-04-05	United States
S_5_F	S	5	SRR14459383	21575	C	T	1	2021-04-05	United States
S_95_I	S	95	SRR14459383	21846	C	T	0,997942	2021-04-05	United States
S_253_G	S	253	SRR14459383	22320	A	G	0,997733	2021-04-05	United States
S_484_K	S	484	SRR14459383	23012	G	A	0,999372	2021-04-05	United States
S_614_G	S	614	SRR14459383	23403	A	G	0,999688	2021-04-05	United States
S_701_V	S	701	SRR14459383	23664	C	T	0,998966	2021-04-05	United States
ORF3a_42_L	ORF3a	42	SRR14459383	25517	C	T	0,994141	2021-04-05	United States
ORF3a_57_H	ORF3a	57	SRR14459383	25563	G	T	0,996639	2021-04-05	United States
ORF8_11_I	ORF8	11	SRR14459383	27925	C	T	1	2021-04-05	United States
N_199_L	N	199	SRR14459383	28869	C	T	0,999601	2021-04-05	United States
N_234_I	N	234	SRR14459383	28975	G	A	1	2021-04-05	United States
ORF1ab_265_I	ORF1ab	265	SRR14459384	1059	C	T	0,995788	2021-04-05	United States
ORF1ab_3201_P	ORF1ab	3201	SRR14459384	9867	T	C	0,998507	2021-04-05	United States
ORF1ab_3674_NA	ORF1ab	3674	SRR14459384	11287	G	-TCTGGTTTT	0,996335	2021-04-05	United States
ORF1ab_4292_I	ORF1ab	4292	SRR14459384	13140	C	T	0,989494	2021-04-05	United States
ORF1ab_314_L	ORF1ab	314	SRR14459384	14408	C	T	0,999717	2021-04-05	United States
ORF1ab_1011_H	ORF1ab	1011	SRR14459384	16500	A	C	0,98008	2021-04-05	United States
ORF1ab_1521_V	ORF1ab	1521	SRR14459384	18029	C	T	0,748646	2021-04-05	United States
S_3_NA	S	3	SRR14459384	21569	G	+T	0,0697674	2021-04-05	United States
S_5_F	S	5	SRR14459384	21575	C	T	1	2021-04-05	United States
S_95_I	S	95	SRR14459384	21846	C	T	1	2021-04-05	United States
S_253_G	S	253	SRR14459384	22320	A	G	0,993771	2021-04-05	United States
S_484_K	S	484	SRR14459384	23012	G	A	0,999324	2021-04-05	United States
S_614_G	S	614	SRR14459384	23403	A	G	0,999729	2021-04-05	United States
S_701_V	S	701	SRR14459384	23664	C	T	0,998915	2021-04-05	United States
ORF3a_42_L	ORF3a	42	SRR14459384	25517	C	T	0,989728	2021-04-05	United States
ORF3a_57_H	ORF3a	57	SRR14459384	25563	G	T	0,989571	2021-04-05	United States
ORF8_11_I	ORF8	11	SRR14459384	27925	C	T	1	2021-04-05	United States
N_199_L	N	199	SRR14459384	28869	C	T	1	2021-04-05	United States
N_234_I	N	234	SRR14459384	28975	G	A	0,998915	2021-04-05	United States
ORF1ab_479_P	ORF1ab	479	SRR14459385	1700	T	C	0,999912	2021-04-05	United States
ORF1ab_1001_I	ORF1ab	1001	SRR14459385	3267	C	T	0,998953	2021-04-05	United States
ORF1ab_1708_D	ORF1ab	1708	SRR14459385	5388	C	A	0,99957	2021-04-05	United States
ORF1ab_2230_T	ORF1ab	2230	SRR14459385	6954	T	C	1	2021-04-05	United States
ORF1ab_3626_I	ORF1ab	3626	SRR14459385	11143	G	C	0,998805	2021-04-05	United States
ORF1ab_3674_NA	ORF1ab	3674	SRR14459385	11287	G	-TCTGGTTTT	0,992308	2021-04-05	United States
ORF1ab_218_L	ORF1ab	218	SRR14459385	14120	C	T	0,998667	2021-04-05	United States
ORF1ab_314_L	ORF1ab	314	SRR14459385	14408	C	T	0,999738	2021-04-05	United States
ORF1ab_1247_H	ORF1ab	1247	SRR14459385	17206	T	C	0,265904	2021-04-05	United States
ORF1ab_1975_S	ORF1ab	1975	SRR14459385	19390	C	T	0,999854	2021-04-05	United States
S_68_NA	S	68	SRR14459385	21764	A	-TACATG	0,9834	2021-04-05	United States
S_143_NA	S	143	SRR14459385	21990	T	-TTA	0,994681	2021-04-05	United States
S_501_Y	S	501	SRR14459385	23063	A	T	0,999134	2021-04-05	United States
S_570_D	S	570	SRR14459385	23271	C	A	0,999199	2021-04-05	United States
S_614_G	S	614	SRR14459385	23403	A	G	0,999772	2021-04-05	United States
S_681_H	S	681	SRR14459385	23604	C	A	0,999078	2021-04-05	United States
S_716_I	S	716	SRR14459385	23709	C	T	0,999465	2021-04-05	United States
S_982_A	S	982	SRR14459385	24506	T	G	0,999327	2021-04-05	United States
S_1118_H	S	1118	SRR14459385	24914	G	C	0,998423	2021-04-05	United States
ORF7a_59_NA	ORF7a	59	SRR14459385	27568	T	-TTAGCACTCAATTTGC	0,991565	2021-04-05	United States
ORF8_27_*	ORF8	27	SRR14459385	27972	C	T	0,999414	2021-04-05	United States
ORF8_52_I	ORF8	52	SRR14459385	28048	G	T	0,999541	2021-04-05	United States
ORF8_68_*	ORF8	68	SRR14459385	28095	A	T	0,987647	2021-04-05	United States
ORF8_73_C	ORF8	73	SRR14459385	28111	A	G	0,99697	2021-04-05	United States
N_3_H	N	3	SRR14459385	28280	G	C	0,998209	2021-04-05	United States
N_3_V	N	3	SRR14459385	28281	A	T	0,998142	2021-04-05	United States
N_3_E	N	3	SRR14459385	28282	T	A	0,99815	2021-04-05	United States
N_203_K	N	203	SRR14459385	28881	G	A	0,9985	2021-04-05	United States
N_204_R	N	204	SRR14459385	28883	G	C	0,999914	2021-04-05	United States
N_235_F	N	235	SRR14459385	28977	C	T	0,999726	2021-04-05	United States
ORF1ab_1001_I	ORF1ab	1001	SRR14459386	3267	C	T	0,999822	2021-04-05	United States
ORF1ab_1708_D	ORF1ab	1708	SRR14459386	5388	C	A	0,999887	2021-04-05	United States
ORF1ab_2230_T	ORF1ab	2230	SRR14459386	6954	T	C	1	2021-04-05	United States
ORF1ab_3674_NA	ORF1ab	3674	SRR14459386	11287	G	-TCTGGTTTT	0,996368	2021-04-05	United States
ORF1ab_3995_V	ORF1ab	3995	SRR14459386	12249	C	T	0,990021	2021-04-05	United States
ORF1ab_218_L	ORF1ab	218	SRR14459386	14120	C	T	0,99943	2021-04-05	United States
ORF1ab_314_L	ORF1ab	314	SRR14459386	14408	C	T	0,999811	2021-04-05	United States
ORF1ab_976_S	ORF1ab	976	SRR14459386	16393	C	T	0,999838	2021-04-05	United States
ORF1ab_1975_S	ORF1ab	1975	SRR14459386	19390	C	T	1	2021-04-05	United States
S_68_NA	S	68	SRR14459386	21764	A	-TACATG	0,981862	2021-04-05	United States
S_143_NA	S	143	SRR14459386	21990	T	-TTA	0,995825	2021-04-05	United States
S_501_Y	S	501	SRR14459386	23063	A	T	0,99938	2021-04-05	United States
S_570_D	S	570	SRR14459386	23271	C	A	0,999808	2021-04-05	United States
S_614_G	S	614	SRR14459386	23403	A	G	0,999859	2021-04-05	United States
S_681_H	S	681	SRR14459386	23604	C	A	0,99864	2021-04-05	United States
S_716_I	S	716	SRR14459386	23709	C	T	0,999726	2021-04-05	United States
S_982_A	S	982	SRR14459386	24506	T	G	0,999603	2021-04-05	United States
S_1118_H	S	1118	SRR14459386	24914	G	C	0,99988	2021-04-05	United States
ORF8_27_*	ORF8	27	SRR14459386	27972	C	T	0,999353	2021-04-05	United States
ORF8_52_I	ORF8	52	SRR14459386	28048	G	T	0,999867	2021-04-05	United States
ORF8_68_*	ORF8	68	SRR14459386	28095	A	T	0,989777	2021-04-05	United States
ORF8_73_C	ORF8	73	SRR14459386	28111	A	G	0,999222	2021-04-05	United States
N_3_H	N	3	SRR14459386	28280	G	C	0,999852	2021-04-05	United States
N_3_V	N	3	SRR14459386	28281	A	T	0,999643	2021-04-05	United States
N_3_E	N	3	SRR14459386	28282	T	A	0,999661	2021-04-05	United States
N_203_K	N	203	SRR14459386	28881	G	A	0,998658	2021-04-05	United States
N_204_R	N	204	SRR14459386	28883	G	C	0,999695	2021-04-05	United States
N_235_F	N	235	SRR14459386	28977	C	T	0,999835	2021-04-05	United States
ORF1ab_1001_I	ORF1ab	1001	SRR14459387	3267	C	T	1	2021-03-29	United States
ORF1ab_1708_D	ORF1ab	1708	SRR14459387	5388	C	A	0,999578	2021-03-29	United States
ORF1ab_2230_T	ORF1ab	2230	SRR14459387	6954	T	C	1	2021-03-29	United States
ORF1ab_3674_NA	ORF1ab	3674	SRR14459387	11287	G	-TCTGGTTTT	0,995742	2021-03-29	United States
ORF1ab_3966_R	ORF1ab	3966	SRR14459387	12162	A	G	0,998705	2021-03-29	United States
ORF1ab_314_L	ORF1ab	314	SRR14459387	14408	C	T	0,999804	2021-03-29	United States
ORF1ab_1383_R	ORF1ab	1383	SRR14459387	17615	A	G	0,999643	2021-03-29	United States
ORF1ab_2557_R	ORF1ab	2557	SRR14459387	21137	A	G	0,999821	2021-03-29	United States
S_68_NA	S	68	SRR14459387	21764	A	-TACATG	0,985586	2021-03-29	United States
S_143_NA	S	143	SRR14459387	21990	T	-TTA	0,992153	2021-03-29	United States
S_501_Y	S	501	SRR14459387	23063	A	T	0,999832	2021-03-29	United States
S_570_D	S	570	SRR14459387	23271	C	A	0,999691	2021-03-29	United States
S_614_G	S	614	SRR14459387	23403	A	G	0,999794	2021-03-29	United States
S_681_H	S	681	SRR14459387	23604	C	A	0,99963	2021-03-29	United States
S_716_I	S	716	SRR14459387	23709	C	T	1	2021-03-29	United States
S_982_A	S	982	SRR14459387	24506	T	G	0,999971	2021-03-29	United States
S_1118_H	S	1118	SRR14459387	24914	G	C	1	2021-03-29	United States
S_1191_N	S	1191	SRR14459387	25135	G	T	0,999908	2021-03-29	United States
ORF8_27_*	ORF8	27	SRR14459387	27972	C	T	1	2021-03-29	United States
ORF8_52_I	ORF8	52	SRR14459387	28048	G	T	1	2021-03-29	United States
ORF8_73_C	ORF8	73	SRR14459387	28111	A	G	0,999518	2021-03-29	United States
N_3_H	N	3	SRR14459387	28280	G	C	0,999875	2021-03-29	United States
N_3_V	N	3	SRR14459387	28281	A	T	0,99965	2021-03-29	United States
N_3_E	N	3	SRR14459387	28282	T	A	0,999726	2021-03-29	United States
N_203_K	N	203	SRR14459387	28881	G	A	0,998781	2021-03-29	United States
N_204_R	N	204	SRR14459387	28883	G	C	0,9998	2021-03-29	United States
N_235_F	N	235	SRR14459387	28977	C	T	0,999553	2021-03-29	United States
ORF1ab_222_V	ORF1ab	222	SRR14459521	929	A	G	0,998044	2021-04-05	United States
ORF1ab_1001_I	ORF1ab	1001	SRR14459521	3267	C	T	0,998898	2021-04-05	United States
ORF1ab_1708_D	ORF1ab	1708	SRR14459521	5388	C	A	0,999667	2021-04-05	United States
ORF1ab_3674_NA	ORF1ab	3674	SRR14459521	11287	G	-TCTGGTTTT	0,990836	2021-04-05	United States
ORF1ab_218_L	ORF1ab	218	SRR14459521	14120	C	T	0,999065	2021-04-05	United States
ORF1ab_314_L	ORF1ab	314	SRR14459521	14408	C	T	0,999715	2021-04-05	United States
ORF1ab_1975_S	ORF1ab	1975	SRR14459521	19390	C	T	1	2021-04-05	United States
S_68_NA	S	68	SRR14459521	21764	A	-TACATG	0,985085	2021-04-05	United States
S_143_NA	S	143	SRR14459521	21990	T	-TTA	0,996547	2021-04-05	United States
S_501_Y	S	501	SRR14459521	23063	A	T	0,997817	2021-04-05	United States
S_570_D	S	570	SRR14459521	23271	C	A	0,999102	2021-04-05	United States
S_614_G	S	614	SRR14459521	23403	A	G	0,999711	2021-04-05	United States
S_681_H	S	681	SRR14459521	23604	C	A	0,997948	2021-04-05	United States
S_716_I	S	716	SRR14459521	23709	C	T	0,998278	2021-04-05	United States
S_982_A	S	982	SRR14459521	24506	T	G	0,998979	2021-04-05	United States
S_1118_H	S	1118	SRR14459521	24914	G	C	0,99717	2021-04-05	United States
ORF8_27_*	ORF8	27	SRR14459521	27972	C	T	0,999444	2021-04-05	United States
ORF8_52_I	ORF8	52	SRR14459521	28048	G	T	1	2021-04-05	United States
ORF8_68_*	ORF8	68	SRR14459521	28095	A	T	0,968891	2021-04-05	United States
ORF8_73_C	ORF8	73	SRR14459521	28111	A	G	0,997187	2021-04-05	United States
N_3_H	N	3	SRR14459521	28280	G	C	0,997615	2021-04-05	United States
N_3_V	N	3	SRR14459521	28281	A	T	0,997575	2021-04-05	United States
N_3_E	N	3	SRR14459521	28282	T	A	0,997476	2021-04-05	United States
N_203_K	N	203	SRR14459521	28881	G	A	0,997856	2021-04-05	United States
N_204_R	N	204	SRR14459521	28883	G	C	1	2021-04-05	United States
N_235_F	N	235	SRR14459521	28977	C	T	0,999259	2021-04-05	United States
ORF1ab_1001_I	ORF1ab	1001	SRR14459522	3267	C	T	0,999051	2021-04-05	United States
ORF1ab_1708_D	ORF1ab	1708	SRR14459522	5388	C	A	0,99942	2021-04-05	United States
ORF1ab_2230_T	ORF1ab	2230	SRR14459522	6954	T	C	1	2021-04-05	United States
ORF1ab_2259_I	ORF1ab	2259	SRR14459522	7042	G	T	0,994975	2021-04-05	United States
ORF1ab_3674_NA	ORF1ab	3674	SRR14459522	11287	G	-TCTGGTTTT	0,995141	2021-04-05	United States
ORF1ab_218_L	ORF1ab	218	SRR14459522	14120	C	T	0,997326	2021-04-05	United States
ORF1ab_314_L	ORF1ab	314	SRR14459522	14408	C	T	0,999798	2021-04-05	United States
ORF1ab_794_I	ORF1ab	794	SRR14459522	15848	C	T	0,460181	2021-04-05	United States
ORF1ab_1432_V	ORF1ab	1432	SRR14459522	17762	C	T	0,998628	2021-04-05	United States
S_68_NA	S	68	SRR14459522	21764	A	-TACATG	0,981958	2021-04-05	United States
S_143_NA	S	143	SRR14459522	21990	T	-TTA	0,995196	2021-04-05	United States
S_501_Y	S	501	SRR14459522	23063	A	T	0,999627	2021-04-05	United States
S_570_D	S	570	SRR14459522	23271	C	A	0,999132	2021-04-05	United States
S_614_G	S	614	SRR14459522	23403	A	G	0,999718	2021-04-05	United States
S_681_H	S	681	SRR14459522	23604	C	A	0,999331	2021-04-05	United States
S_716_I	S	716	SRR14459522	23709	C	T	0,999836	2021-04-05	United States
S_982_A	S	982	SRR14459522	24506	T	G	0,999481	2021-04-05	United States
S_1118_H	S	1118	SRR14459522	24914	G	C	0,999094	2021-04-05	United States
ORF8_27_*	ORF8	27	SRR14459522	27972	C	T	0,999498	2021-04-05	United States
ORF8_52_I	ORF8	52	SRR14459522	28048	G	T	0,999836	2021-04-05	United States
ORF8_68_*	ORF8	68	SRR14459522	28095	A	T	0,988597	2021-04-05	United States
ORF8_73_C	ORF8	73	SRR14459522	28111	A	G	0,998598	2021-04-05	United States
N_1_L	N	1	SRR14459522	28274	A	T	0,0840999	2021-04-05	United States
N_3_H	N	3	SRR14459522	28280	G	C	0,998349	2021-04-05	United States
N_3_V	N	3	SRR14459522	28281	A	T	0,998201	2021-04-05	United States
N_3_E	N	3	SRR14459522	28282	T	A	0,998036	2021-04-05	United States
N_203_K	N	203	SRR14459522	28881	G	A	0,998509	2021-04-05	United States
N_204_R	N	204	SRR14459522	28883	G	C	0,9997	2021-04-05	United States
N_235_F	N	235	SRR14459522	28977	C	T	0,999494	2021-04-05	United States
ORF1ab_1001_I	ORF1ab	1001	SRR14459523	3267	C	T	0,999749	2021-04-05	United States
ORF1ab_1708_D	ORF1ab	1708	SRR14459523	5388	C	A	0,999755	2021-04-05	United States
ORF1ab_2320_NA	ORF1ab	2320	SRR14459523	7224	C	-T	0,0543131	2021-04-05	United States
ORF1ab_3674_NA	ORF1ab	3674	SRR14459523	11287	G	-TCTGGTTTT	0,990273	2021-04-05	United States
ORF1ab_218_L	ORF1ab	218	SRR14459523	14120	C	T	0,996135	2021-04-05	United States
ORF1ab_314_L	ORF1ab	314	SRR14459523	14408	C	T	0,999674	2021-04-05	United States
S_68_NA	S	68	SRR14459523	21764	A	-TACATG	0,986102	2021-04-05	United States
S_143_NA	S	143	SRR14459523	21990	T	-TTA	0,996578	2021-04-05	United States
S_501_Y	S	501	SRR14459523	23063	A	T	0,999758	2021-04-05	United States
S_570_D	S	570	SRR14459523	23271	C	A	0,999382	2021-04-05	United States
S_614_G	S	614	SRR14459523	23403	A	G	0,999631	2021-04-05	United States
S_681_H	S	681	SRR14459523	23604	C	A	0,99867	2021-04-05	United States
S_716_I	S	716	SRR14459523	23709	C	T	0,999264	2021-04-05	United States
S_982_A	S	982	SRR14459523	24506	T	G	0,999578	2021-04-05	United States
S_1118_H	S	1118	SRR14459523	24914	G	C	0,999001	2021-04-05	United States
ORF8_27_*	ORF8	27	SRR14459523	27972	C	T	1	2021-04-05	United States
ORF8_52_I	ORF8	52	SRR14459523	28048	G	T	1	2021-04-05	United States
ORF8_61_F	ORF8	61	SRR14459523	28075	G	T	1	2021-04-05	United States
ORF8_68_*	ORF8	68	SRR14459523	28095	A	T	0,965318	2021-04-05	United States
ORF8_73_C	ORF8	73	SRR14459523	28111	A	G	0,990328	2021-04-05	United States
N_3_H	N	3	SRR14459523	28280	G	C	0,987479	2021-04-05	United States
N_3_V	N	3	SRR14459523	28281	A	T	0,987584	2021-04-05	United States
N_3_E	N	3	SRR14459523	28282	T	A	0,98733	2021-04-05	United States
N_203_K	N	203	SRR14459523	28881	G	A	0,997604	2021-04-05	United States
N_204_R	N	204	SRR14459523	28883	G	C	0,999223	2021-04-05	United States
N_235_F	N	235	SRR14459523	28977	C	T	1	2021-04-05	United States
ORF1ab_631_F	ORF1ab	631	SRR14459524	2156	C	T	0,99881	2021-04-05	United States
ORF1ab_314_L	ORF1ab	314	SRR14459524	14408	C	T	0,999864	2021-04-05	United States
ORF1ab_814_C	ORF1ab	814	SRR14459524	15907	G	T	0,998695	2021-04-05	United States
ORF1ab_1362_R	ORF1ab	1362	SRR14459524	17551	G	A	0,999279	2021-04-05	United States
ORF1ab_1936_H	ORF1ab	1936	SRR14459524	19274	C	A	0,992754	2021-04-05	United States
S_152_L	S	152	SRR14459524	22017	G	T	0,9986	2021-04-05	United States
S_484_K	S	484	SRR14459524	23012	G	A	0,999355	2021-04-05	United States
S_614_G	S	614	SRR14459524	23403	A	G	0,999927	2021-04-05	United States
S_769_V	S	769	SRR14459524	23868	G	T	0,999367	2021-04-05	United States
M_28_L	M	28	SRR14459524	26604	T	C	0,999326	2021-04-05	United States
N_187_L	N	187	SRR14459524	28833	C	T	0,999455	2021-04-05	United States
N_203_K	N	203	SRR14459524	28881	G	A	0,998514	2021-04-05	United States
N_204_R	N	204	SRR14459524	28883	G	C	1	2021-04-05	United States
N_418_H	N	418	SRR14459524	29527	G	T	0,999591	2021-04-05	United States
ORF1ab_991_H	ORF1ab	991	SRR14459525	3238	A	C	0,0558352	2021-04-05	United States
ORF1ab_1001_I	ORF1ab	1001	SRR14459525	3267	C	T	0,999288	2021-04-05	United States
ORF1ab_1708_D	ORF1ab	1708	SRR14459525	5388	C	A	0,999319	2021-04-05	United States
ORF1ab_2345_V	ORF1ab	2345	SRR14459525	7299	C	T	0,210747	2021-04-05	United States
ORF1ab_3674_NA	ORF1ab	3674	SRR14459525	11287	G	-TCTGGTTTT	0,987154	2021-04-05	United States
ORF1ab_218_L	ORF1ab	218	SRR14459525	14120	C	T	0,99071	2021-04-05	United States
ORF1ab_314_L	ORF1ab	314	SRR14459525	14408	C	T	0,999886	2021-04-05	United States
ORF1ab_1432_V	ORF1ab	1432	SRR14459525	17762	C	T	0,9979	2021-04-05	United States
S_68_NA	S	68	SRR14459525	21764	A	-TACATG	0,974196	2021-04-05	United States
S_143_NA	S	143	SRR14459525	21990	T	-TTA	0,989483	2021-04-05	United States
S_501_Y	S	501	SRR14459525	23063	A	T	0,999605	2021-04-05	United States
S_570_D	S	570	SRR14459525	23271	C	A	0,999812	2021-04-05	United States
S_614_G	S	614	SRR14459525	23403	A	G	0,999865	2021-04-05	United States
S_681_H	S	681	SRR14459525	23604	C	A	0,999213	2021-04-05	United States
S_716_I	S	716	SRR14459525	23709	C	T	0,996443	2021-04-05	United States
S_982_A	S	982	SRR14459525	24506	T	G	0,997928	2021-04-05	United States
S_1118_H	S	1118	SRR14459525	24914	G	C	0,994355	2021-04-05	United States
ORF3a_210_Y	ORF3a	210	SRR14459525	26020	G	T	0,999235	2021-04-05	United States
ORF8_27_*	ORF8	27	SRR14459525	27972	C	T	0,999156	2021-04-05	United States
ORF8_52_I	ORF8	52	SRR14459525	28048	G	T	1	2021-04-05	United States
ORF8_68_*	ORF8	68	SRR14459525	28095	A	T	0,963855	2021-04-05	United States
ORF8_73_C	ORF8	73	SRR14459525	28111	A	G	0,990287	2021-04-05	United States
N_3_H	N	3	SRR14459525	28280	G	C	0,991722	2021-04-05	United States
N_3_V	N	3	SRR14459525	28281	A	T	0,99167	2021-04-05	United States
N_3_E	N	3	SRR14459525	28282	T	A	0,991713	2021-04-05	United States
N_203_K	N	203	SRR14459525	28881	G	A	0,998836	2021-04-05	United States
N_204_R	N	204	SRR14459525	28883	G	C	1	2021-04-05	United States
N_235_F	N	235	SRR14459525	28977	C	T	0,999696	2021-04-05	United States
ORF1ab_1001_I	ORF1ab	1001	SRR14459526	3267	C	T	0,999856	2021-04-05	United States
ORF1ab_1708_D	ORF1ab	1708	SRR14459526	5388	C	A	0,999822	2021-04-05	United States
ORF1ab_3143_V	ORF1ab	3143	SRR14459526	9693	C	T	0,0673268	2021-04-05	United States
ORF1ab_3674_NA	ORF1ab	3674	SRR14459526	11287	G	-TCTGGTTTT	0,992034	2021-04-05	United States
ORF1ab_218_L	ORF1ab	218	SRR14459526	14120	C	T	0,999029	2021-04-05	United States
ORF1ab_314_L	ORF1ab	314	SRR14459526	14408	C	T	0,999727	2021-04-05	United States
ORF1ab_1975_S	ORF1ab	1975	SRR14459526	19390	C	T	1	2021-04-05	United States
S_68_NA	S	68	SRR14459526	21764	A	-TACATG	0,974121	2021-04-05	United States
S_143_NA	S	143	SRR14459526	21990	T	-TTA	0,990385	2021-04-05	United States
S_501_Y	S	501	SRR14459526	23063	A	T	0,999661	2021-04-05	United States
S_570_D	S	570	SRR14459526	23271	C	A	0,999726	2021-04-05	United States
S_614_G	S	614	SRR14459526	23403	A	G	0,999785	2021-04-05	United States
S_681_H	S	681	SRR14459526	23604	C	A	0,999014	2021-04-05	United States
S_716_I	S	716	SRR14459526	23709	C	T	0,999799	2021-04-05	United States
S_982_A	S	982	SRR14459526	24506	T	G	0,999916	2021-04-05	United States
S_1118_H	S	1118	SRR14459526	24914	G	C	0,999414	2021-04-05	United States
ORF8_27_*	ORF8	27	SRR14459526	27972	C	T	0,998556	2021-04-05	United States
ORF8_52_I	ORF8	52	SRR14459526	28048	G	T	0,999508	2021-04-05	United States
ORF8_68_*	ORF8	68	SRR14459526	28095	A	T	0,97539	2021-04-05	United States
ORF8_73_C	ORF8	73	SRR14459526	28111	A	G	0,994602	2021-04-05	United States
N_3_H	N	3	SRR14459526	28280	G	C	0,990021	2021-04-05	United States
N_3_V	N	3	SRR14459526	28281	A	T	0,9898	2021-04-05	United States
N_3_E	N	3	SRR14459526	28282	T	A	0,989874	2021-04-05	United States
N_203_K	N	203	SRR14459526	28881	G	A	0,998472	2021-04-05	United States
N_204_R	N	204	SRR14459526	28883	G	C	0,999627	2021-04-05	United States
N_235_F	N	235	SRR14459526	28977	C	T	1	2021-04-05	United States
ORF1ab_479_P	ORF1ab	479	SRR14459527	1700	T	C	0,999553	2021-04-05	United States
ORF1ab_1001_I	ORF1ab	1001	SRR14459527	3267	C	T	0,999862	2021-04-05	United States
ORF1ab_1708_D	ORF1ab	1708	SRR14459527	5388	C	A	0,999766	2021-04-05	United States
ORF1ab_2230_T	ORF1ab	2230	SRR14459527	6954	T	C	1	2021-04-05	United States
ORF1ab_3626_I	ORF1ab	3626	SRR14459527	11143	G	C	0,999744	2021-04-05	United States
ORF1ab_3674_NA	ORF1ab	3674	SRR14459527	11287	G	-TCTGGTTTT	0,996081	2021-04-05	United States
ORF1ab_218_L	ORF1ab	218	SRR14459527	14120	C	T	0,99936	2021-04-05	United States
ORF1ab_314_L	ORF1ab	314	SRR14459527	14408	C	T	0,999761	2021-04-05	United States
ORF1ab_1975_S	ORF1ab	1975	SRR14459527	19390	C	T	0,999804	2021-04-05	United States
S_68_NA	S	68	SRR14459527	21764	A	-TACATG	0,983413	2021-04-05	United States
S_143_NA	S	143	SRR14459527	21990	T	-TTA	0,995378	2021-04-05	United States
S_501_Y	S	501	SRR14459527	23063	A	T	0,999594	2021-04-05	United States
S_570_D	S	570	SRR14459527	23271	C	A	0,999783	2021-04-05	United States
S_614_G	S	614	SRR14459527	23403	A	G	0,999901	2021-04-05	United States
S_681_H	S	681	SRR14459527	23604	C	A	0,999182	2021-04-05	United States
S_716_I	S	716	SRR14459527	23709	C	T	0,999628	2021-04-05	United States
S_982_A	S	982	SRR14459527	24506	T	G	0,999698	2021-04-05	United States
S_1118_H	S	1118	SRR14459527	24914	G	C	0,999672	2021-04-05	United States
ORF7a_59_NA	ORF7a	59	SRR14459527	27568	T	-TTAGCACTCAATTTGC	0,995445	2021-04-05	United States
ORF8_27_*	ORF8	27	SRR14459527	27972	C	T	0,999308	2021-04-05	United States
ORF8_52_I	ORF8	52	SRR14459527	28048	G	T	0,999643	2021-04-05	United States
ORF8_68_*	ORF8	68	SRR14459527	28095	A	T	0,991281	2021-04-05	United States
ORF8_73_C	ORF8	73	SRR14459527	28111	A	G	0,999083	2021-04-05	United States
N_1_L	N	1	SRR14459527	28274	A	T	0,155556	2021-04-05	United States
N_3_H	N	3	SRR14459527	28280	G	C	0,999088	2021-04-05	United States
N_3_V	N	3	SRR14459527	28281	A	T	0,999099	2021-04-05	United States
N_3_E	N	3	SRR14459527	28282	T	A	0,999022	2021-04-05	United States
N_203_K	N	203	SRR14459527	28881	G	A	0,998713	2021-04-05	United States
N_204_R	N	204	SRR14459527	28883	G	C	0,999685	2021-04-05	United States
N_235_F	N	235	SRR14459527	28977	C	T	0,999888	2021-04-05	United States
ORF1ab_467_I	ORF1ab	467	SRR14459528	1664	T	A	0,109093	2021-04-05	United States
ORF1ab_1001_I	ORF1ab	1001	SRR14459528	3267	C	T	0,999859	2021-04-05	United States
ORF1ab_1708_D	ORF1ab	1708	SRR14459528	5388	C	A	0,999658	2021-04-05	United States
ORF1ab_2230_T	ORF1ab	2230	SRR14459528	6954	T	C	0,953846	2021-04-05	United States
ORF1ab_2259_I	ORF1ab	2259	SRR14459528	7042	G	T	1	2021-04-05	United States
ORF1ab_3674_NA	ORF1ab	3674	SRR14459528	11287	G	-TCTGGTTTT	0,993376	2021-04-05	United States
ORF1ab_218_L	ORF1ab	218	SRR14459528	14120	C	T	0,998842	2021-04-05	United States
ORF1ab_314_L	ORF1ab	314	SRR14459528	14408	C	T	0,999764	2021-04-05	United States
ORF1ab_1432_V	ORF1ab	1432	SRR14459528	17762	C	T	0,999345	2021-04-05	United States
S_68_NA	S	68	SRR14459528	21764	A	-TACATG	0,981105	2021-04-05	United States
S_143_NA	S	143	SRR14459528	21990	T	-TTA	0,995824	2021-04-05	United States
S_501_Y	S	501	SRR14459528	23063	A	T	0,999401	2021-04-05	United States
S_570_D	S	570	SRR14459528	23271	C	A	0,999633	2021-04-05	United States
S_614_G	S	614	SRR14459528	23403	A	G	0,999839	2021-04-05	United States
S_681_H	S	681	SRR14459528	23604	C	A	0,999088	2021-04-05	United States
S_716_I	S	716	SRR14459528	23709	C	T	0,999779	2021-04-05	United States
S_982_A	S	982	SRR14459528	24506	T	G	0,999744	2021-04-05	United States
S_1118_H	S	1118	SRR14459528	24914	G	C	0,999326	2021-04-05	United States
ORF3a_210_Y	ORF3a	210	SRR14459528	26020	G	T	0,999075	2021-04-05	United States
ORF8_27_*	ORF8	27	SRR14459528	27972	C	T	0,999805	2021-04-05	United States
ORF8_52_I	ORF8	52	SRR14459528	28048	G	T	0,999792	2021-04-05	United States
ORF8_68_*	ORF8	68	SRR14459528	28095	A	T	0,975995	2021-04-05	United States
ORF8_73_C	ORF8	73	SRR14459528	28111	A	G	0,998319	2021-04-05	United States
N_1_L	N	1	SRR14459528	28274	A	T	0,0521739	2021-04-05	United States
N_3_H	N	3	SRR14459528	28280	G	C	0,999223	2021-04-05	United States
N_3_V	N	3	SRR14459528	28281	A	T	0,998932	2021-04-05	United States
N_3_E	N	3	SRR14459528	28282	T	A	0,998977	2021-04-05	United States
N_203_K	N	203	SRR14459528	28881	G	A	0,998594	2021-04-05	United States
N_204_R	N	204	SRR14459528	28883	G	C	0,999758	2021-04-05	United States
N_235_F	N	235	SRR14459528	28977	C	T	0,999825	2021-04-05	United States
ORF1ab_150_S	ORF1ab	150	SRR14459529	713	G	A	0,0592187	2021-04-05	United States
ORF1ab_207_L	ORF1ab	207	SRR14459529	885	G	T	0,0593199	2021-04-05	United States
ORF1ab_265_I	ORF1ab	265	SRR14459529	1059	C	T	0,0523647	2021-04-05	United States
ORF1ab_364_S	ORF1ab	364	SRR14459529	1355	G	T	0,0516648	2021-04-05	United States
ORF1ab_423_S	ORF1ab	423	SRR14459529	1533	G	C	0,0930493	2021-04-05	United States
ORF1ab_612_L	ORF1ab	612	SRR14459529	2100	G	T	0,141024	2021-04-05	United States
ORF1ab_661_C	ORF1ab	661	SRR14459529	2246	G	T	0,106918	2021-04-05	United States
ORF1ab_735_V	ORF1ab	735	SRR14459529	2469	C	T	0,453846	2021-04-05	United States
ORF1ab_1001_I	ORF1ab	1001	SRR14459529	3267	C	T	0,952282	2021-04-05	United States
ORF1ab_1708_D	ORF1ab	1708	SRR14459529	5388	C	A	0,981461	2021-04-05	United States
ORF1ab_2345_V	ORF1ab	2345	SRR14459529	7299	C	T	0,349298	2021-04-05	United States
ORF1ab_2461_C	ORF1ab	2461	SRR14459529	7646	G	T	0,050154	2021-04-05	United States
ORF1ab_2576_NA	ORF1ab	2576	SRR14459529	7991	T	-TAG	0,0648662	2021-04-05	United States
ORF1ab_2584_T	ORF1ab	2584	SRR14459529	8015	G	A	0,132732	2021-04-05	United States
ORF1ab_2914_A	ORF1ab	2914	SRR14459529	9006	T	C	0,0925513	2021-04-05	United States
ORF1ab_3352_F	ORF1ab	3352	SRR14459529	10319	C	T	0,0871511	2021-04-05	United States
ORF1ab_3674_NA	ORF1ab	3674	SRR14459529	11287	G	-TCTGGTTTT	0,805572	2021-04-05	United States
ORF1ab_3761_K	ORF1ab	3761	SRR14459529	11547	T	A	0,134331	2021-04-05	United States
ORF1ab_3966_R	ORF1ab	3966	SRR14459529	12162	A	G	0,63603	2021-04-05	United States
ORF1ab_4175_I	ORF1ab	4175	SRR14459529	12789	C	T	0,0529782	2021-04-05	United States
ORF1ab_4355_I	ORF1ab	4355	SRR14459529	13329	C	T	0,0807443	2021-04-05	United States
ORF1ab_48_NA	ORF1ab	48	SRR14459529	13610	A	-AG	0,0826416	2021-04-05	United States
ORF1ab_53_Y	ORF1ab	53	SRR14459529	13624	G	T	0,0689696	2021-04-05	United States
ORF1ab_218_L	ORF1ab	218	SRR14459529	14120	C	T	0,129756	2021-04-05	United States
ORF1ab_314_L	ORF1ab	314	SRR14459529	14408	C	T	0,999836	2021-04-05	United States
ORF1ab_729_E	ORF1ab	729	SRR14459529	15654	C	G	0,0561496	2021-04-05	United States
ORF1ab_941_S	ORF1ab	941	SRR14459529	16288	G	T	0,0798447	2021-04-05	United States
ORF1ab_1116_L	ORF1ab	1116	SRR14459529	16813	G	T	0,0530697	2021-04-05	United States
ORF1ab_1383_R	ORF1ab	1383	SRR14459529	17615	A	G	0,805297	2021-04-05	United States
ORF1ab_1935_F	ORF1ab	1935	SRR14459529	19272	G	T	0,0689793	2021-04-05	United States
ORF1ab_2509_NA	ORF1ab	2509	SRR14459529	20994	T	-G	0,0603089	2021-04-05	United States
ORF1ab_2544_*	ORF1ab	2544	SRR14459529	21097	G	T	0,0550175	2021-04-05	United States
ORF1ab_2557_R	ORF1ab	2557	SRR14459529	21137	A	G	0,698627	2021-04-05	United States
ORF1ab_2684_I	ORF1ab	2684	SRR14459529	21518	G	T	0,179104	2021-04-05	United States
S_68_NA	S	68	SRR14459529	21764	A	-TACATG	0,982713	2021-04-05	United States
S_141_NA	S	141	SRR14459529	21984	T	-G	0,065508	2021-04-05	United States
S_143_NA	S	143	SRR14459529	21990	T	-TTA	0,975806	2021-04-05	United States
S_484_K	S	484	SRR14459529	23012	G	A	0,0548673	2021-04-05	United States
S_501_Y	S	501	SRR14459529	23063	A	T	0,946444	2021-04-05	United States
S_570_D	S	570	SRR14459529	23271	C	A	0,951733	2021-04-05	United States
S_614_G	S	614	SRR14459529	23403	A	G	0,999858	2021-04-05	United States
S_681_H	S	681	SRR14459529	23604	C	A	0,963263	2021-04-05	United States
S_716_I	S	716	SRR14459529	23709	C	T	0,964722	2021-04-05	United States
S_821_NA	S	821	SRR14459529	24025	A	-CTT	0,0554326	2021-04-05	United States
S_982_A	S	982	SRR14459529	24506	T	G	0,96613	2021-04-05	United States
S_1118_H	S	1118	SRR14459529	24914	G	C	0,893397	2021-04-05	United States
S_1191_N	S	1191	SRR14459529	25135	G	T	0,691145	2021-04-05	United States
ORF3a_135_NA	ORF3a	135	SRR14459529	25797	C	+A	0,0723603	2021-04-05	United States
ORF3a_140_F	ORF3a	140	SRR14459529	25810	C	T	0,905817	2021-04-05	United States
ORF3a_155_H	ORF3a	155	SRR14459529	25855	G	C	0,0590458	2021-04-05	United States
M_143_L	M	143	SRR14459529	26949	G	C	0,0589232	2021-04-05	United States
M_170_F	M	170	SRR14459529	27030	G	T	0,0593584	2021-04-05	United States
ORF8_27_*	ORF8	27	SRR14459529	27972	C	T	1	2021-04-05	United States
ORF8_52_I	ORF8	52	SRR14459529	28048	G	T	1	2021-04-05	United States
ORF8_73_C	ORF8	73	SRR14459529	28111	A	G	0,83412	2021-04-05	United States
N_3_H	N	3	SRR14459529	28280	G	C	0,888397	2021-04-05	United States
N_3_V	N	3	SRR14459529	28281	A	T	0,888176	2021-04-05	United States
N_3_E	N	3	SRR14459529	28282	T	A	0,888597	2021-04-05	United States
N_203_K	N	203	SRR14459529	28881	G	A	0,99446	2021-04-05	United States
N_204_R	N	204	SRR14459529	28883	G	C	0,997275	2021-04-05	United States
N_235_F	N	235	SRR14459529	28977	C	T	0,997297	2021-04-05	United States
ORF1ab_2_G	ORF1ab	2	SRR14459530	270	A	G	0,103453	2021-04-06	United States
ORF1ab_1001_I	ORF1ab	1001	SRR14459530	3267	C	T	0,999953	2021-04-06	United States
ORF1ab_1054_S	ORF1ab	1054	SRR14459530	3425	C	T	0,995255	2021-04-06	United States
ORF1ab_1269_I	ORF1ab	1269	SRR14459530	4071	C	T	0,0513554	2021-04-06	United States
ORF1ab_1708_D	ORF1ab	1708	SRR14459530	5388	C	A	0,99994	2021-04-06	United States
ORF1ab_2301_H	ORF1ab	2301	SRR14459530	7166	T	C	0,0654339	2021-04-06	United States
ORF1ab_2313_F	ORF1ab	2313	SRR14459530	7203	C	T	0,07526	2021-04-06	United States
ORF1ab_2345_V	ORF1ab	2345	SRR14459530	7299	C	T	0,125586	2021-04-06	United States
ORF1ab_3431_Q	ORF1ab	3431	SRR14459530	10557	C	A	0,145923	2021-04-06	United States
ORF1ab_3603_NA	ORF1ab	3603	SRR14459530	11074	C	-T	0,137771	2021-04-06	United States
ORF1ab_3610_NA	ORF1ab	3610	SRR14459530	11095	C	-T	0,0742358	2021-04-06	United States
ORF1ab_3674_NA	ORF1ab	3674	SRR14459530	11287	G	-TCTGGTTTT	0,998498	2021-04-06	United States
ORF1ab_4050_Y	ORF1ab	4050	SRR14459530	12413	A	T	0,0599096	2021-04-06	United States
ORF1ab_314_L	ORF1ab	314	SRR14459530	14408	C	T	0,999764	2021-04-06	United States
ORF1ab_2431_V	ORF1ab	2431	SRR14459530	20759	C	T	0,917464	2021-04-06	United States
S_18_F	S	18	SRR14459530	21614	C	T	0,0728477	2021-04-06	United States
S_20_I	S	20	SRR14459530	21621	C	T	1	2021-04-06	United States
S_60_NA	S	60	SRR14459530	21740	T	-CCAATGTTACTTGGTTCCATGCTATACATGTCTCTGGGA	0,0652174	2021-04-06	United States
S_68_NA	S	68	SRR14459530	21764	A	-TACATG	0,913947	2021-04-06	United States
S_143_NA	S	143	SRR14459530	21990	T	-TTA	0,99697	2021-04-06	United States
S_501_Y	S	501	SRR14459530	23063	A	T	1	2021-04-06	United States
S_570_D	S	570	SRR14459530	23271	C	A	0,986559	2021-04-06	United States
S_614_G	S	614	SRR14459530	23403	A	G	0,999809	2021-04-06	United States
S_681_H	S	681	SRR14459530	23604	C	A	0,999027	2021-04-06	United States
S_716_I	S	716	SRR14459530	23709	C	T	0,999832	2021-04-06	United States
S_769_V	S	769	SRR14459530	23868	G	T	0,247965	2021-04-06	United States
S_982_A	S	982	SRR14459530	24506	T	G	0,999925	2021-04-06	United States
S_1118_H	S	1118	SRR14459530	24914	G	C	0,9998	2021-04-06	United States
ORF3a_131_C	ORF3a	131	SRR14459530	25785	G	T	0,983365	2021-04-06	United States
M_28_L	M	28	SRR14459530	26604	T	C	0,0832098	2021-04-06	United States
ORF8_27_*	ORF8	27	SRR14459530	27972	C	T	0,99681	2021-04-06	United States
ORF8_52_I	ORF8	52	SRR14459530	28048	G	T	0,997133	2021-04-06	United States
ORF8_68_*	ORF8	68	SRR14459530	28095	A	T	0,995613	2021-04-06	United States
ORF8_73_C	ORF8	73	SRR14459530	28111	A	G	0,894789	2021-04-06	United States
N_3_H	N	3	SRR14459530	28280	G	C	0,973868	2021-04-06	United States
N_3_V	N	3	SRR14459530	28281	A	T	0,973724	2021-04-06	United States
N_3_E	N	3	SRR14459530	28282	T	A	0,973846	2021-04-06	United States
N_203_K	N	203	SRR14459530	28881	G	A	0,998451	2021-04-06	United States
N_204_R	N	204	SRR14459530	28883	G	C	0,998483	2021-04-06	United States
N_235_F	N	235	SRR14459530	28977	C	T	0,998478	2021-04-06	United States
ORF1ab_314_L	ORF1ab	314	SRR14459531	14408	C	T	0,999757	2021-04-06	United States
ORF1ab_1362_R	ORF1ab	1362	SRR14459531	17551	G	A	0,999678	2021-04-06	United States
ORF1ab_1936_H	ORF1ab	1936	SRR14459531	19274	C	A	0,992063	2021-04-06	United States
S_152_L	S	152	SRR14459531	22017	G	T	0,999317	2021-04-06	United States
S_484_K	S	484	SRR14459531	23012	G	A	0,99948	2021-04-06	United States
S_614_G	S	614	SRR14459531	23403	A	G	0,999747	2021-04-06	United States
S_769_V	S	769	SRR14459531	23868	G	T	0,999303	2021-04-06	United States
ORF3a_47_V	ORF3a	47	SRR14459531	25531	A	G	0,998934	2021-04-06	United States
M_28_L	M	28	SRR14459531	26604	T	C	0,999808	2021-04-06	United States
N_187_L	N	187	SRR14459531	28833	C	T	0,99934	2021-04-06	United States
N_203_K	N	203	SRR14459531	28881	G	A	0,99864	2021-04-06	United States
N_204_R	N	204	SRR14459531	28883	G	C	0,99967	2021-04-06	United States
N_418_H	N	418	SRR14459531	29527	G	T	0,999895	2021-04-06	United States
ORF1ab_913_D	ORF1ab	913	SRR14459532	3004	G	T	0,999218	2021-04-06	United States
ORF1ab_1001_I	ORF1ab	1001	SRR14459532	3267	C	T	0,999786	2021-04-06	United States
ORF1ab_1708_D	ORF1ab	1708	SRR14459532	5388	C	A	0,99975	2021-04-06	United States
ORF1ab_2230_T	ORF1ab	2230	SRR14459532	6954	T	C	1	2021-04-06	United States
ORF1ab_2259_I	ORF1ab	2259	SRR14459532	7042	G	T	0,979021	2021-04-06	United States
ORF1ab_3504_S	ORF1ab	3504	SRR14459532	10775	C	T	0,999781	2021-04-06	United States
ORF1ab_3674_NA	ORF1ab	3674	SRR14459532	11287	G	-TCTGGTTTT	0,993801	2021-04-06	United States
ORF1ab_3796_I	ORF1ab	3796	SRR14459532	11651	C	A	0,999614	2021-04-06	United States
ORF1ab_218_L	ORF1ab	218	SRR14459532	14120	C	T	0,999323	2021-04-06	United States
ORF1ab_314_L	ORF1ab	314	SRR14459532	14408	C	T	0,999667	2021-04-06	United States
ORF1ab_2132_V	ORF1ab	2132	SRR14459532	19862	C	T	0,999796	2021-04-06	United States
S_68_NA	S	68	SRR14459532	21764	A	-TACATG	0,983	2021-04-06	United States
S_143_NA	S	143	SRR14459532	21990	T	-TTA	0,99629	2021-04-06	United States
S_501_Y	S	501	SRR14459532	23063	A	T	0,999617	2021-04-06	United States
S_570_D	S	570	SRR14459532	23271	C	A	0,999751	2021-04-06	United States
S_614_G	S	614	SRR14459532	23403	A	G	0,999905	2021-04-06	United States
S_681_H	S	681	SRR14459532	23604	C	A	0,99946	2021-04-06	United States
S_716_I	S	716	SRR14459532	23709	C	T	0,999728	2021-04-06	United States
S_982_A	S	982	SRR14459532	24506	T	G	0,999631	2021-04-06	United States
S_1118_H	S	1118	SRR14459532	24914	G	C	0,999514	2021-04-06	United States
ORF3a_240_S	ORF3a	240	SRR14459532	26110	C	T	0,99985	2021-04-06	United States
ORF8_27_*	ORF8	27	SRR14459532	27972	C	T	0,999387	2021-04-06	United States
ORF8_52_I	ORF8	52	SRR14459532	28048	G	T	0,999556	2021-04-06	United States
ORF8_68_*	ORF8	68	SRR14459532	28095	A	T	0,971929	2021-04-06	United States
ORF8_73_C	ORF8	73	SRR14459532	28111	A	G	0,999425	2021-04-06	United States
N_1_L	N	1	SRR14459532	28274	A	T	0,103175	2021-04-06	United States
N_3_H	N	3	SRR14459532	28280	G	C	0,999617	2021-04-06	United States
N_3_V	N	3	SRR14459532	28281	A	T	0,999582	2021-04-06	United States
N_3_E	N	3	SRR14459532	28282	T	A	0,999562	2021-04-06	United States
N_203_K	N	203	SRR14459532	28881	G	A	0,998777	2021-04-06	United States
N_204_R	N	204	SRR14459532	28883	G	C	0,99992	2021-04-06	United States
N_235_F	N	235	SRR14459532	28977	C	T	0,999914	2021-04-06	United States
ORF1ab_873_Y	ORF1ab	873	SRR14459533	2883	G	A	0,995347	2021-04-05	United States
ORF1ab_1001_I	ORF1ab	1001	SRR14459533	3267	C	T	0,997001	2021-04-05	United States
ORF1ab_1708_D	ORF1ab	1708	SRR14459533	5388	C	A	0,997972	2021-04-05	United States
ORF1ab_2345_V	ORF1ab	2345	SRR14459533	7299	C	T	0,186006	2021-04-05	United States
ORF1ab_3603_NA	ORF1ab	3603	SRR14459533	11074	C	-T	0,0587786	2021-04-05	United States
ORF1ab_3674_NA	ORF1ab	3674	SRR14459533	11287	G	-TCTGGTTTT	0,993542	2021-04-05	United States
ORF1ab_218_L	ORF1ab	218	SRR14459533	14120	C	T	0,992836	2021-04-05	United States
ORF1ab_314_L	ORF1ab	314	SRR14459533	14408	C	T	0,998461	2021-04-05	United States
S_68_NA	S	68	SRR14459533	21764	A	-TACATG	0,983767	2021-04-05	United States
S_143_NA	S	143	SRR14459533	21990	T	-TTA	0,99459	2021-04-05	United States
S_501_Y	S	501	SRR14459533	23063	A	T	0,998189	2021-04-05	United States
S_570_D	S	570	SRR14459533	23271	C	A	0,999873	2021-04-05	United States
S_614_G	S	614	SRR14459533	23403	A	G	0,999832	2021-04-05	United States
S_681_H	S	681	SRR14459533	23604	C	A	0,999375	2021-04-05	United States
S_716_I	S	716	SRR14459533	23709	C	T	0,999731	2021-04-05	United States
S_982_A	S	982	SRR14459533	24506	T	G	0,9984	2021-04-05	United States
S_1118_H	S	1118	SRR14459533	24914	G	C	0,996467	2021-04-05	United States
ORF8_27_*	ORF8	27	SRR14459533	27972	C	T	0,999659	2021-04-05	United States
ORF8_52_I	ORF8	52	SRR14459533	28048	G	T	1	2021-04-05	United States
ORF8_61_F	ORF8	61	SRR14459533	28075	G	T	1	2021-04-05	United States
ORF8_68_*	ORF8	68	SRR14459533	28095	A	T	0,975304	2021-04-05	United States
ORF8_73_C	ORF8	73	SRR14459533	28111	A	G	0,98258	2021-04-05	United States
N_3_H	N	3	SRR14459533	28280	G	C	0,984048	2021-04-05	United States
N_3_V	N	3	SRR14459533	28281	A	T	0,983928	2021-04-05	United States
N_3_E	N	3	SRR14459533	28282	T	A	0,984004	2021-04-05	United States
N_203_K	N	203	SRR14459533	28881	G	A	0,998585	2021-04-05	United States
N_204_R	N	204	SRR14459533	28883	G	C	0,999308	2021-04-05	United States
N_235_F	N	235	SRR14459533	28977	C	T	0,997781	2021-04-05	United States
ORF1ab_1001_I	ORF1ab	1001	SRR14459546	3267	C	T	0,999852	2021-04-05	United States
ORF1ab_1095_NA	ORF1ab	1095	SRR14459546	3548	G	-GACCACTTA	0,0700172	2021-04-05	United States
ORF1ab_1708_D	ORF1ab	1708	SRR14459546	5388	C	A	0,999819	2021-04-05	United States
ORF1ab_3674_NA	ORF1ab	3674	SRR14459546	11287	G	-TCTGGTTTT	0,989889	2021-04-05	United States
ORF1ab_218_L	ORF1ab	218	SRR14459546	14120	C	T	0,995969	2021-04-05	United States
ORF1ab_314_L	ORF1ab	314	SRR14459546	14408	C	T	0,999779	2021-04-05	United States
ORF1ab_1975_S	ORF1ab	1975	SRR14459546	19390	C	T	1	2021-04-05	United States
S_68_NA	S	68	SRR14459546	21764	A	-TACATG	0,982122	2021-04-05	United States
S_143_NA	S	143	SRR14459546	21990	T	-TTA	0,994511	2021-04-05	United States
S_501_Y	S	501	SRR14459546	23063	A	T	0,999068	2021-04-05	United States
S_570_D	S	570	SRR14459546	23271	C	A	0,99821	2021-04-05	United States
S_614_G	S	614	SRR14459546	23403	A	G	0,999785	2021-04-05	United States
S_681_H	S	681	SRR14459546	23604	C	A	0,998503	2021-04-05	United States
S_716_I	S	716	SRR14459546	23709	C	T	0,999858	2021-04-05	United States
S_982_A	S	982	SRR14459546	24506	T	G	0,99902	2021-04-05	United States
S_1118_H	S	1118	SRR14459546	24914	G	C	0,99343	2021-04-05	United States
ORF8_27_*	ORF8	27	SRR14459546	27972	C	T	1	2021-04-05	United States
ORF8_52_I	ORF8	52	SRR14459546	28048	G	T	1	2021-04-05	United States
ORF8_68_*	ORF8	68	SRR14459546	28095	A	T	0,975072	2021-04-05	United States
ORF8_73_C	ORF8	73	SRR14459546	28111	A	G	0,985565	2021-04-05	United States
N_3_H	N	3	SRR14459546	28280	G	C	0,992671	2021-04-05	United States
N_3_V	N	3	SRR14459546	28281	A	T	0,98938	2021-04-05	United States
N_3_E	N	3	SRR14459546	28282	T	A	0,989481	2021-04-05	United States
N_203_K	N	203	SRR14459546	28881	G	A	0,998916	2021-04-05	United States
N_204_R	N	204	SRR14459546	28883	G	C	0,999788	2021-04-05	United States
N_235_F	N	235	SRR14459546	28977	C	T	0,999779	2021-04-05	United States
N_398_V	N	398	SRR14459546	29466	C	T	1	2021-04-05	United States
ORF1ab_62_S	ORF1ab	62	SRR14459547	449	C	T	0,0602489	2021-04-06	United States
ORF1ab_214_NA	ORF1ab	214	SRR14459547	906	C	-T	0,058058	2021-04-06	United States
ORF1ab_681_NA	ORF1ab	681	SRR14459547	2307	T	-TG	0,0547945	2021-04-06	United States
ORF1ab_1001_I	ORF1ab	1001	SRR14459547	3267	C	T	0,999868	2021-04-06	United States
ORF1ab_1132_N	ORF1ab	1132	SRR14459547	3661	G	C	0,0595041	2021-04-06	United States
ORF1ab_1269_I	ORF1ab	1269	SRR14459547	4071	C	T	0,0612039	2021-04-06	United States
ORF1ab_1708_D	ORF1ab	1708	SRR14459547	5388	C	A	0,98928	2021-04-06	United States
ORF1ab_2362_T	ORF1ab	2362	SRR14459547	7349	T	A	0,0515584	2021-04-06	United States
ORF1ab_2584_T	ORF1ab	2584	SRR14459547	8015	G	A	0,114321	2021-04-06	United States
ORF1ab_2944_NA	ORF1ab	2944	SRR14459547	9096	C	-TTA	0,0679331	2021-04-06	United States
ORF1ab_3603_NA	ORF1ab	3603	SRR14459547	11074	C	-T	0,0762332	2021-04-06	United States
ORF1ab_3603_NA	ORF1ab	3603	SRR14459547	11074	C	+T	0,073991	2021-04-06	United States
ORF1ab_3606_NA	ORF1ab	3606	SRR14459547	11082	T	-G	0,0763187	2021-04-06	United States
ORF1ab_3674_NA	ORF1ab	3674	SRR14459547	11287	G	-TCTGGTTTT	0,916575	2021-04-06	United States
ORF1ab_218_L	ORF1ab	218	SRR14459547	14120	C	T	0,62195	2021-04-06	United States
ORF1ab_314_L	ORF1ab	314	SRR14459547	14408	C	T	0,999765	2021-04-06	United States
ORF1ab_620_I	ORF1ab	620	SRR14459547	15327	G	T	0,074361	2021-04-06	United States
ORF1ab_1089_L	ORF1ab	1089	SRR14459547	16733	C	T	1	2021-04-06	United States
ORF1ab_1975_S	ORF1ab	1975	SRR14459547	19390	C	T	1	2021-04-06	United States
ORF1ab_2324_I	ORF1ab	2324	SRR14459547	20438	G	T	0,0630631	2021-04-06	United States
ORF1ab_2371_L	ORF1ab	2371	SRR14459547	20578	G	T	0,770737	2021-04-06	United States
ORF1ab_2445_I	ORF1ab	2445	SRR14459547	20801	C	T	0,0502994	2021-04-06	United States
S_68_NA	S	68	SRR14459547	21764	A	-TACATG	0,993865	2021-04-06	United States
S_131_F	S	131	SRR14459547	21954	G	T	0,0557377	2021-04-06	United States
S_143_NA	S	143	SRR14459547	21990	T	-TTA	0,987421	2021-04-06	United States
S_501_Y	S	501	SRR14459547	23063	A	T	0,99976	2021-04-06	United States
S_570_D	S	570	SRR14459547	23271	C	A	0,977317	2021-04-06	United States
S_614_G	S	614	SRR14459547	23403	A	G	0,999815	2021-04-06	United States
S_681_H	S	681	SRR14459547	23604	C	A	0,999273	2021-04-06	United States
S_716_I	S	716	SRR14459547	23709	C	T	0,999728	2021-04-06	United States
S_769_V	S	769	SRR14459547	23868	G	T	0,149456	2021-04-06	United States
S_818_NA	S	818	SRR14459547	24014	A	-TTGAAGATCTAC	0,0680643	2021-04-06	United States
S_982_A	S	982	SRR14459547	24506	T	G	0,94485	2021-04-06	United States
S_1118_H	S	1118	SRR14459547	24914	G	C	0,969172	2021-04-06	United States
ORF3a_40_P	ORF3a	40	SRR14459547	25510	T	C	0,0652106	2021-04-06	United States
ORF3a_155_Y	ORF3a	155	SRR14459547	25855	G	T	0,0615385	2021-04-06	United States
M_28_L	M	28	SRR14459547	26604	T	C	0,0990314	2021-04-06	United States
M_86_NA	M	86	SRR14459547	26779	G	-TCTTGTAGGCTTGATGTGGCTCAGCTACTTCATTGCT	0,0520626	2021-04-06	United States
ORF8_27_*	ORF8	27	SRR14459547	27972	C	T	1	2021-04-06	United States
ORF8_52_I	ORF8	52	SRR14459547	28048	G	T	1	2021-04-06	United States
ORF8_68_*	ORF8	68	SRR14459547	28095	A	T	0,998294	2021-04-06	United States
ORF8_73_C	ORF8	73	SRR14459547	28111	A	G	0,41842	2021-04-06	United States
N_3_H	N	3	SRR14459547	28280	G	C	0,419165	2021-04-06	United States
N_3_V	N	3	SRR14459547	28281	A	T	0,419206	2021-04-06	United States
N_3_E	N	3	SRR14459547	28282	T	A	0,420213	2021-04-06	United States
N_65_R	N	65	SRR14459547	28467	A	G	1	2021-04-06	United States
ORF1ab_1001_I	ORF1ab	1001	SRR14459548	3267	C	T	0,992018	2021-04-06	United States
ORF1ab_1708_D	ORF1ab	1708	SRR14459548	5388	C	A	0,993032	2021-04-06	United States
ORF1ab_1885_Y	ORF1ab	1885	SRR14459548	5918	G	T	0,0665434	2021-04-06	United States
ORF1ab_2345_V	ORF1ab	2345	SRR14459548	7299	C	T	0,0500293	2021-04-06	United States
ORF1ab_3674_NA	ORF1ab	3674	SRR14459548	11287	G	-TCTGGTTTT	0,997666	2021-04-06	United States
ORF1ab_218_L	ORF1ab	218	SRR14459548	14120	C	T	0,944897	2021-04-06	United States
ORF1ab_314_L	ORF1ab	314	SRR14459548	14408	C	T	0,999718	2021-04-06	United States
ORF1ab_976_S	ORF1ab	976	SRR14459548	16393	C	T	0,982461	2021-04-06	United States
ORF1ab_1975_S	ORF1ab	1975	SRR14459548	19390	C	T	1	2021-04-06	United States
S_68_NA	S	68	SRR14459548	21764	A	-TACATG	0,975596	2021-04-06	United States
S_143_NA	S	143	SRR14459548	21990	T	-TTA	0,994815	2021-04-06	United States
S_501_Y	S	501	SRR14459548	23063	A	T	0,983437	2021-04-06	United States
S_570_D	S	570	SRR14459548	23271	C	A	0,98987	2021-04-06	United States
S_614_G	S	614	SRR14459548	23403	A	G	0,999808	2021-04-06	United States
S_681_H	S	681	SRR14459548	23604	C	A	0,990177	2021-04-06	United States
S_716_I	S	716	SRR14459548	23709	C	T	0,991321	2021-04-06	United States
S_982_A	S	982	SRR14459548	24506	T	G	0,999932	2021-04-06	United States
S_1118_H	S	1118	SRR14459548	24914	G	C	0,963039	2021-04-06	United States
ORF8_27_*	ORF8	27	SRR14459548	27972	C	T	0,997041	2021-04-06	United States
ORF8_52_I	ORF8	52	SRR14459548	28048	G	T	0,998503	2021-04-06	United States
ORF8_68_*	ORF8	68	SRR14459548	28095	A	T	0,976122	2021-04-06	United States
ORF8_73_C	ORF8	73	SRR14459548	28111	A	G	0,900654	2021-04-06	United States
N_3_H	N	3	SRR14459548	28280	G	C	0,932275	2021-04-06	United States
N_3_V	N	3	SRR14459548	28281	A	T	0,931966	2021-04-06	United States
N_3_E	N	3	SRR14459548	28282	T	A	0,932142	2021-04-06	United States
N_203_K	N	203	SRR14459548	28881	G	A	0,998762	2021-04-06	United States
N_204_R	N	204	SRR14459548	28883	G	C	0,999597	2021-04-06	United States
N_235_F	N	235	SRR14459548	28977	C	T	0,999585	2021-04-06	United States
ORF1ab_730_F	ORF1ab	730	SRR14459549	2453	C	T	1	2021-03-26	United States
ORF1ab_814_I	ORF1ab	814	SRR14459549	2706	C	T	1	2021-03-26	United States
ORF1ab_935_G	ORF1ab	935	SRR14459549	3069	A	G	0,999695	2021-03-26	United States
ORF1ab_1001_I	ORF1ab	1001	SRR14459549	3267	C	T	0,999712	2021-03-26	United States
ORF1ab_1708_D	ORF1ab	1708	SRR14459549	5388	C	A	0,999897	2021-03-26	United States
ORF1ab_2230_T	ORF1ab	2230	SRR14459549	6954	T	C	1	2021-03-26	United States
ORF1ab_2580_A	ORF1ab	2580	SRR14459549	8004	T	C	0,99936	2021-03-26	United States
ORF1ab_3674_NA	ORF1ab	3674	SRR14459549	11287	G	-TCTGGTTTT	0,994805	2021-03-26	United States
ORF1ab_314_L	ORF1ab	314	SRR14459549	14408	C	T	0,999703	2021-03-26	United States
S_68_NA	S	68	SRR14459549	21764	A	-TACATG	0,982861	2021-03-26	United States
S_143_NA	S	143	SRR14459549	21990	T	-TTA	0,991643	2021-03-26	United States
S_501_Y	S	501	SRR14459549	23063	A	T	0,999358	2021-03-26	United States
S_570_D	S	570	SRR14459549	23271	C	A	0,999841	2021-03-26	United States
S_614_G	S	614	SRR14459549	23403	A	G	0,999693	2021-03-26	United States
S_681_H	S	681	SRR14459549	23604	C	A	0,999519	2021-03-26	United States
S_716_I	S	716	SRR14459549	23709	C	T	0,999681	2021-03-26	United States
S_982_A	S	982	SRR14459549	24506	T	G	1	2021-03-26	United States
S_1118_H	S	1118	SRR14459549	24914	G	C	0,999822	2021-03-26	United States
ORF3a_18_V	ORF3a	18	SRR14459549	25445	G	T	0,999607	2021-03-26	United States
ORF8_27_*	ORF8	27	SRR14459549	27972	C	T	1	2021-03-26	United States
ORF8_52_I	ORF8	52	SRR14459549	28048	G	T	1	2021-03-26	United States
ORF8_73_C	ORF8	73	SRR14459549	28111	A	G	0,999782	2021-03-26	United States
N_3_H	N	3	SRR14459549	28280	G	C	0,999966	2021-03-26	United States
N_3_V	N	3	SRR14459549	28281	A	T	0,999139	2021-03-26	United States
N_3_E	N	3	SRR14459549	28282	T	A	0,999638	2021-03-26	United States
N_203_K	N	203	SRR14459549	28881	G	A	0,998032	2021-03-26	United States
N_204_R	N	204	SRR14459549	28883	G	C	0,999798	2021-03-26	United States
N_235_F	N	235	SRR14459549	28977	C	T	0,999688	2021-03-26	United States
ORF1ab_265_I	ORF1ab	265	SRR14459550	1059	C	T	0,999774	2021-03-26	United States
ORF1ab_374_Y	ORF1ab	374	SRR14459550	1385	C	T	0,999355	2021-03-26	United States
ORF1ab_1679_S	ORF1ab	1679	SRR14459550	5300	G	T	0,999805	2021-03-26	United States
ORF1ab_3162_E	ORF1ab	3162	SRR14459550	9749	A	G	0,999872	2021-03-26	United States
ORF1ab_3201_P	ORF1ab	3201	SRR14459550	9867	T	C	0,999935	2021-03-26	United States
ORF1ab_3209_V	ORF1ab	3209	SRR14459550	9891	C	T	0,999803	2021-03-26	United States
ORF1ab_3674_NA	ORF1ab	3674	SRR14459550	11287	G	-TCTGGTTTT	0,996047	2021-03-26	United States
ORF1ab_3847_I	ORF1ab	3847	SRR14459550	11804	G	A	0,999634	2021-03-26	United States
ORF1ab_273_F	ORF1ab	273	SRR14459550	14284	C	T	0,13784	2021-03-26	United States
ORF1ab_314_L	ORF1ab	314	SRR14459550	14408	C	T	0,999675	2021-03-26	United States
S_155_R	S	155	SRR14459550	22025	A	C	0,999811	2021-03-26	United States
S_157_S	S	157	SRR14459550	22032	T	C	0,999875	2021-03-26	United States
S_452_R	S	452	SRR14459550	22917	T	G	0,999887	2021-03-26	United States
S_614_G	S	614	SRR14459550	23403	A	G	1	2021-03-26	United States
S_859_N	S	859	SRR14459550	24138	C	A	0,999912	2021-03-26	United States
S_950_H	S	950	SRR14459550	24410	G	C	0,998665	2021-03-26	United States
ORF3a_42_L	ORF3a	42	SRR14459550	25517	C	T	0,998035	2021-03-26	United States
ORF3a_57_H	ORF3a	57	SRR14459550	25563	G	T	0,999471	2021-03-26	United States
ORF3a_104_L	ORF3a	104	SRR14459550	25703	C	T	0,99535	2021-03-26	United States
ORF8_11_I	ORF8	11	SRR14459550	27925	C	T	1	2021-03-26	United States
ORF8_51_S	ORF8	51	SRR14459550	28044	G	T	1	2021-03-26	United States
N_205_I	N	205	SRR14459550	28887	C	T	0,999492	2021-03-26	United States
N_234_I	N	234	SRR14459550	28975	G	A	0,999818	2021-03-26	United States
ORF1ab_222_V	ORF1ab	222	SRR14459551	929	A	G	0,999748	2021-03-27	United States
ORF1ab_1001_I	ORF1ab	1001	SRR14459551	3267	C	T	0,999437	2021-03-27	United States
ORF1ab_1708_D	ORF1ab	1708	SRR14459551	5388	C	A	0,999802	2021-03-27	United States
ORF1ab_2230_T	ORF1ab	2230	SRR14459551	6954	T	C	0,999375	2021-03-27	United States
ORF1ab_3674_NA	ORF1ab	3674	SRR14459551	11287	G	-TCTGGTTTT	0,994895	2021-03-27	United States
ORF1ab_218_L	ORF1ab	218	SRR14459551	14120	C	T	0,999491	2021-03-27	United States
ORF1ab_314_L	ORF1ab	314	SRR14459551	14408	C	T	0,999698	2021-03-27	United States
ORF1ab_1975_S	ORF1ab	1975	SRR14459551	19390	C	T	1	2021-03-27	United States
S_68_NA	S	68	SRR14459551	21764	A	-TACATG	0,986388	2021-03-27	United States
S_143_NA	S	143	SRR14459551	21990	T	-TTA	0,994743	2021-03-27	United States
S_501_Y	S	501	SRR14459551	23063	A	T	0,999721	2021-03-27	United States
S_570_D	S	570	SRR14459551	23271	C	A	0,999861	2021-03-27	United States
S_614_G	S	614	SRR14459551	23403	A	G	0,999702	2021-03-27	United States
S_681_H	S	681	SRR14459551	23604	C	A	0,99937	2021-03-27	United States
S_716_I	S	716	SRR14459551	23709	C	T	1	2021-03-27	United States
S_982_A	S	982	SRR14459551	24506	T	G	0,999797	2021-03-27	United States
S_1118_H	S	1118	SRR14459551	24914	G	C	0,999322	2021-03-27	United States
ORF8_27_*	ORF8	27	SRR14459551	27972	C	T	0,999103	2021-03-27	United States
ORF8_52_I	ORF8	52	SRR14459551	28048	G	T	1	2021-03-27	United States
ORF8_68_*	ORF8	68	SRR14459551	28095	A	T	0,959701	2021-03-27	United States
ORF8_73_C	ORF8	73	SRR14459551	28111	A	G	0,99981	2021-03-27	United States
N_3_H	N	3	SRR14459551	28280	G	C	0,999758	2021-03-27	United States
N_3_V	N	3	SRR14459551	28281	A	T	0,999731	2021-03-27	United States
N_3_E	N	3	SRR14459551	28282	T	A	0,999651	2021-03-27	United States
N_203_K	N	203	SRR14459551	28881	G	A	0,998345	2021-03-27	United States
N_204_R	N	204	SRR14459551	28883	G	C	0,999746	2021-03-27	United States
N_235_F	N	235	SRR14459551	28977	C	T	0,999909	2021-03-27	United States
ORF1ab_265_I	ORF1ab	265	SRR14459552	1059	C	T	0,999953	2021-03-28	United States
ORF1ab_1679_S	ORF1ab	1679	SRR14459552	5300	G	T	0,999472	2021-03-28	United States
ORF1ab_3162_E	ORF1ab	3162	SRR14459552	9749	A	G	0,999893	2021-03-28	United States
ORF1ab_3201_P	ORF1ab	3201	SRR14459552	9867	T	C	0,999912	2021-03-28	United States
ORF1ab_3209_V	ORF1ab	3209	SRR14459552	9891	C	T	0,999867	2021-03-28	United States
ORF1ab_3674_NA	ORF1ab	3674	SRR14459552	11287	G	-TCTGGTTTT	0,997478	2021-03-28	United States
ORF1ab_3847_I	ORF1ab	3847	SRR14459552	11804	G	A	0,999449	2021-03-28	United States
ORF1ab_314_L	ORF1ab	314	SRR14459552	14408	C	T	0,999719	2021-03-28	United States
S_155_R	S	155	SRR14459552	22025	A	C	0,999762	2021-03-28	United States
S_157_S	S	157	SRR14459552	22032	T	C	0,999963	2021-03-28	United States
S_452_R	S	452	SRR14459552	22917	T	G	0,999747	2021-03-28	United States
S_614_G	S	614	SRR14459552	23403	A	G	0,999824	2021-03-28	United States
S_859_N	S	859	SRR14459552	24138	C	A	0,999883	2021-03-28	United States
S_950_H	S	950	SRR14459552	24410	G	C	0,997155	2021-03-28	United States
ORF3a_42_L	ORF3a	42	SRR14459552	25517	C	T	0,998094	2021-03-28	United States
ORF3a_57_H	ORF3a	57	SRR14459552	25563	G	T	0,999669	2021-03-28	United States
ORF3a_104_L	ORF3a	104	SRR14459552	25703	C	T	0,994157	2021-03-28	United States
ORF8_11_I	ORF8	11	SRR14459552	27925	C	T	0,99982	2021-03-28	United States
ORF8_51_S	ORF8	51	SRR14459552	28044	G	T	0,999819	2021-03-28	United States
N_205_I	N	205	SRR14459552	28887	C	T	0,999558	2021-03-28	United States
N_234_I	N	234	SRR14459552	28975	G	A	0,999857	2021-03-28	United States
ORF1ab_265_I	ORF1ab	265	SRR14459553	1059	C	T	0,999877	2021-03-29	United States
ORF1ab_3201_P	ORF1ab	3201	SRR14459553	9867	T	C	0,999937	2021-03-29	United States
ORF1ab_3674_NA	ORF1ab	3674	SRR14459553	11287	G	-TCTGGTTTT	0,996086	2021-03-29	United States
ORF1ab_314_L	ORF1ab	314	SRR14459553	14408	C	T	0,999745	2021-03-29	United States
ORF1ab_1011_H	ORF1ab	1011	SRR14459553	16500	A	C	0,997191	2021-03-29	United States
S_5_F	S	5	SRR14459553	21575	C	T	0,99977	2021-03-29	United States
S_95_I	S	95	SRR14459553	21846	C	T	0,999621	2021-03-29	United States
S_253_G	S	253	SRR14459553	22320	A	G	0,999809	2021-03-29	United States
S_484_K	S	484	SRR14459553	23012	G	A	0,999778	2021-03-29	United States
S_614_G	S	614	SRR14459553	23403	A	G	0,999815	2021-03-29	United States
S_701_V	S	701	SRR14459553	23664	C	T	0,999718	2021-03-29	United States
ORF3a_42_L	ORF3a	42	SRR14459553	25517	C	T	0,998635	2021-03-29	United States
ORF3a_57_H	ORF3a	57	SRR14459553	25563	G	T	0,999743	2021-03-29	United States
ORF8_11_I	ORF8	11	SRR14459553	27925	C	T	0,999836	2021-03-29	United States
N_199_L	N	199	SRR14459553	28869	C	T	0,999314	2021-03-29	United States
N_234_I	N	234	SRR14459553	28975	G	A	0,999954	2021-03-29	United States
ORF1ab_222_V	ORF1ab	222	SRR14459554	929	A	G	0,999758	2021-03-29	United States
ORF1ab_1001_I	ORF1ab	1001	SRR14459554	3267	C	T	1	2021-03-29	United States
ORF1ab_1708_D	ORF1ab	1708	SRR14459554	5388	C	A	0,999943	2021-03-29	United States
ORF1ab_2230_T	ORF1ab	2230	SRR14459554	6954	T	C	0,99871	2021-03-29	United States
ORF1ab_3674_NA	ORF1ab	3674	SRR14459554	11287	G	-TCTGGTTTT	0,995356	2021-03-29	United States
ORF1ab_218_L	ORF1ab	218	SRR14459554	14120	C	T	0,999609	2021-03-29	United States
ORF1ab_314_L	ORF1ab	314	SRR14459554	14408	C	T	0,999922	2021-03-29	United States
ORF1ab_1975_S	ORF1ab	1975	SRR14459554	19390	C	T	1	2021-03-29	United States
S_68_NA	S	68	SRR14459554	21764	A	-TACATG	0,987418	2021-03-29	United States
S_143_NA	S	143	SRR14459554	21990	T	-TTA	0,99437	2021-03-29	United States
S_501_Y	S	501	SRR14459554	23063	A	T	0,999729	2021-03-29	United States
S_570_D	S	570	SRR14459554	23271	C	A	0,999852	2021-03-29	United States
S_614_G	S	614	SRR14459554	23403	A	G	0,999736	2021-03-29	United States
S_681_H	S	681	SRR14459554	23604	C	A	0,999246	2021-03-29	United States
S_716_I	S	716	SRR14459554	23709	C	T	0,999782	2021-03-29	United States
S_982_A	S	982	SRR14459554	24506	T	G	0,999822	2021-03-29	United States
S_1118_H	S	1118	SRR14459554	24914	G	C	0,9998	2021-03-29	United States
ORF8_27_*	ORF8	27	SRR14459554	27972	C	T	0,999479	2021-03-29	United States
ORF8_52_I	ORF8	52	SRR14459554	28048	G	T	1	2021-03-29	United States
ORF8_68_*	ORF8	68	SRR14459554	28095	A	T	0,969027	2021-03-29	United States
ORF8_73_C	ORF8	73	SRR14459554	28111	A	G	0,99968	2021-03-29	United States
N_3_H	N	3	SRR14459554	28280	G	C	0,999881	2021-03-29	United States
N_3_V	N	3	SRR14459554	28281	A	T	0,999847	2021-03-29	United States
N_3_E	N	3	SRR14459554	28282	T	A	0,999625	2021-03-29	United States
N_203_K	N	203	SRR14459554	28881	G	A	0,999423	2021-03-29	United States
N_204_R	N	204	SRR14459554	28883	G	C	0,999886	2021-03-29	United States
N_235_F	N	235	SRR14459554	28977	C	T	0,999709	2021-03-29	United States
ORF1ab_181_T	ORF1ab	181	SRR14459555	806	G	A	0,999767	2021-03-31	United States
ORF1ab_1001_I	ORF1ab	1001	SRR14459555	3267	C	T	0,99965	2021-03-31	United States
ORF1ab_1708_D	ORF1ab	1708	SRR14459555	5388	C	A	0,999674	2021-03-31	United States
ORF1ab_2230_T	ORF1ab	2230	SRR14459555	6954	T	C	1	2021-03-31	United States
ORF1ab_3674_NA	ORF1ab	3674	SRR14459555	11287	G	-TCTGGTTTT	0,994048	2021-03-31	United States
ORF1ab_218_L	ORF1ab	218	SRR14459555	14120	C	T	0,999247	2021-03-31	United States
ORF1ab_314_L	ORF1ab	314	SRR14459555	14408	C	T	0,999611	2021-03-31	United States
ORF1ab_976_S	ORF1ab	976	SRR14459555	16393	C	T	0,999836	2021-03-31	United States
ORF1ab_1975_S	ORF1ab	1975	SRR14459555	19390	C	T	1	2021-03-31	United States
S_68_NA	S	68	SRR14459555	21764	A	-TACATG	0,989035	2021-03-31	United States
S_143_NA	S	143	SRR14459555	21990	T	-TTA	0,991001	2021-03-31	United States
S_501_Y	S	501	SRR14459555	23063	A	T	0,999506	2021-03-31	United States
S_570_D	S	570	SRR14459555	23271	C	A	0,999857	2021-03-31	United States
S_614_G	S	614	SRR14459555	23403	A	G	0,999932	2021-03-31	United States
S_681_H	S	681	SRR14459555	23604	C	A	0,999285	2021-03-31	United States
S_716_I	S	716	SRR14459555	23709	C	T	1	2021-03-31	United States
S_982_A	S	982	SRR14459555	24506	T	G	0,999683	2021-03-31	United States
S_1118_H	S	1118	SRR14459555	24914	G	C	0,999801	2021-03-31	United States
ORF8_27_*	ORF8	27	SRR14459555	27972	C	T	0,997706	2021-03-31	United States
ORF8_52_I	ORF8	52	SRR14459555	28048	G	T	1	2021-03-31	United States
ORF8_68_*	ORF8	68	SRR14459555	28095	A	T	0,95625	2021-03-31	United States
ORF8_73_C	ORF8	73	SRR14459555	28111	A	G	0,999707	2021-03-31	United States
N_3_H	N	3	SRR14459555	28280	G	C	0,999957	2021-03-31	United States
N_3_V	N	3	SRR14459555	28281	A	T	0,999656	2021-03-31	United States
N_3_E	N	3	SRR14459555	28282	T	A	0,9997	2021-03-31	United States
N_203_K	N	203	SRR14459555	28881	G	A	0,998921	2021-03-31	United States
N_204_R	N	204	SRR14459555	28883	G	C	0,999606	2021-03-31	United States
N_235_F	N	235	SRR14459555	28977	C	T	1	2021-03-31	United States
ORF1ab_1001_I	ORF1ab	1001	SRR14459556	3267	C	T	0,999736	2021-04-01	United States
ORF1ab_1708_D	ORF1ab	1708	SRR14459556	5388	C	A	0,999915	2021-04-01	United States
ORF1ab_2230_T	ORF1ab	2230	SRR14459556	6954	T	C	1	2021-04-01	United States
ORF1ab_2345_V	ORF1ab	2345	SRR14459556	7299	C	T	0,9998	2021-04-01	United States
ORF1ab_3674_NA	ORF1ab	3674	SRR14459556	11287	G	-TCTGGTTTT	0,996804	2021-04-01	United States
ORF1ab_314_L	ORF1ab	314	SRR14459556	14408	C	T	0,999783	2021-04-01	United States
S_68_NA	S	68	SRR14459556	21764	A	-TACATG	0,985537	2021-04-01	United States
S_143_NA	S	143	SRR14459556	21990	T	-TTA	0,996933	2021-04-01	United States
S_501_Y	S	501	SRR14459556	23063	A	T	0,99957	2021-04-01	United States
S_570_D	S	570	SRR14459556	23271	C	A	0,99975	2021-04-01	United States
S_614_G	S	614	SRR14459556	23403	A	G	0,999879	2021-04-01	United States
S_681_H	S	681	SRR14459556	23604	C	A	0,99895	2021-04-01	United States
S_716_I	S	716	SRR14459556	23709	C	T	1	2021-04-01	United States
S_982_A	S	982	SRR14459556	24506	T	G	0,999949	2021-04-01	United States
S_1118_H	S	1118	SRR14459556	24914	G	C	0,999895	2021-04-01	United States
ORF8_27_*	ORF8	27	SRR14459556	27972	C	T	0,999334	2021-04-01	United States
ORF8_52_I	ORF8	52	SRR14459556	28048	G	T	0,999288	2021-04-01	United States
ORF8_68_*	ORF8	68	SRR14459556	28095	A	T	0,978276	2021-04-01	United States
ORF8_73_C	ORF8	73	SRR14459556	28111	A	G	0,999819	2021-04-01	United States
N_3_H	N	3	SRR14459556	28280	G	C	0,999984	2021-04-01	United States
N_3_V	N	3	SRR14459556	28281	A	T	0,999805	2021-04-01	United States
N_3_E	N	3	SRR14459556	28282	T	A	0,999773	2021-04-01	United States
N_202_C	N	202	SRR14459556	28877	A	T	0,999425	2021-04-01	United States
N_202_T	N	202	SRR14459556	28878	G	C	0,999659	2021-04-01	United States
N_203_K	N	203	SRR14459556	28881	G	A	0,999302	2021-04-01	United States
N_204_R	N	204	SRR14459556	28883	G	C	0,999715	2021-04-01	United States
N_235_F	N	235	SRR14459556	28977	C	T	0,999824	2021-04-01	United States
ORF1ab_140_NA	ORF1ab	140	SRR14459557	685	A	-AAGTCATTT	0,418693	2021-03-26	United States
ORF1ab_265_I	ORF1ab	265	SRR14459557	1059	C	T	0,999712	2021-03-26	United States
ORF1ab_1679_S	ORF1ab	1679	SRR14459557	5300	G	T	0,999423	2021-03-26	United States
ORF1ab_3162_E	ORF1ab	3162	SRR14459557	9749	A	G	0,999881	2021-03-26	United States
ORF1ab_3201_P	ORF1ab	3201	SRR14459557	9867	T	C	0,999881	2021-03-26	United States
ORF1ab_3209_V	ORF1ab	3209	SRR14459557	9891	C	T	0,999641	2021-03-26	United States
ORF1ab_3674_NA	ORF1ab	3674	SRR14459557	11287	G	-TCTGGTTTT	0,996477	2021-03-26	United States
ORF1ab_3847_I	ORF1ab	3847	SRR14459557	11804	G	A	0,999887	2021-03-26	United States
ORF1ab_314_L	ORF1ab	314	SRR14459557	14408	C	T	0,999784	2021-03-26	United States
S_155_R	S	155	SRR14459557	22025	A	C	0,999252	2021-03-26	United States
S_157_S	S	157	SRR14459557	22032	T	C	0,999814	2021-03-26	United States
S_452_R	S	452	SRR14459557	22917	T	G	0,999883	2021-03-26	United States
S_614_G	S	614	SRR14459557	23403	A	G	0,999724	2021-03-26	United States
S_859_N	S	859	SRR14459557	24138	C	A	0,999863	2021-03-26	United States
S_950_H	S	950	SRR14459557	24410	G	C	0,999335	2021-03-26	United States
ORF3a_42_L	ORF3a	42	SRR14459557	25517	C	T	0,998929	2021-03-26	United States
ORF3a_57_H	ORF3a	57	SRR14459557	25563	G	T	0,999781	2021-03-26	United States
ORF3a_104_L	ORF3a	104	SRR14459557	25703	C	T	0,996086	2021-03-26	United States
M_208_I	M	208	SRR14459557	27145	C	T	0,999219	2021-03-26	United States
ORF8_11_I	ORF8	11	SRR14459557	27925	C	T	1	2021-03-26	United States
ORF8_51_S	ORF8	51	SRR14459557	28044	G	T	0,999536	2021-03-26	United States
N_205_I	N	205	SRR14459557	28887	C	T	0,999047	2021-03-26	United States
N_234_I	N	234	SRR14459557	28975	G	A	0,999665	2021-03-26	United States
ORF1ab_140_NA	ORF1ab	140	SRR14459558	685	A	-AAGTCATTT	0,308722	2021-03-26	United States
ORF1ab_265_I	ORF1ab	265	SRR14459558	1059	C	T	0,999939	2021-03-26	United States
ORF1ab_1094_NA	ORF1ab	1094	SRR14459558	3545	A	-ATGGACCACTTAAAGTGGGTG	0,208511	2021-03-26	United States
ORF1ab_1679_S	ORF1ab	1679	SRR14459558	5300	G	T	0,999762	2021-03-26	United States
ORF1ab_3162_E	ORF1ab	3162	SRR14459558	9749	A	G	0,999852	2021-03-26	United States
ORF1ab_3201_P	ORF1ab	3201	SRR14459558	9867	T	C	0,999917	2021-03-26	United States
ORF1ab_3209_V	ORF1ab	3209	SRR14459558	9891	C	T	0,999958	2021-03-26	United States
ORF1ab_3674_NA	ORF1ab	3674	SRR14459558	11287	G	-TCTGGTTTT	0,989666	2021-03-26	United States
ORF1ab_3847_I	ORF1ab	3847	SRR14459558	11804	G	A	1	2021-03-26	United States
ORF1ab_314_L	ORF1ab	314	SRR14459558	14408	C	T	0,999778	2021-03-26	United States
S_155_R	S	155	SRR14459558	22025	A	C	0,999134	2021-03-26	United States
S_157_S	S	157	SRR14459558	22032	T	C	0,999909	2021-03-26	United States
S_452_R	S	452	SRR14459558	22917	T	G	1	2021-03-26	United States
S_614_G	S	614	SRR14459558	23403	A	G	0,999767	2021-03-26	United States
S_859_N	S	859	SRR14459558	24138	C	A	0,996836	2021-03-26	United States
S_950_H	S	950	SRR14459558	24410	G	C	0,99877	2021-03-26	United States
ORF3a_42_L	ORF3a	42	SRR14459558	25517	C	T	0,999181	2021-03-26	United States
ORF3a_57_H	ORF3a	57	SRR14459558	25563	G	T	0,99966	2021-03-26	United States
ORF3a_104_L	ORF3a	104	SRR14459558	25703	C	T	0,994953	2021-03-26	United States
M_208_I	M	208	SRR14459558	27145	C	T	0,999747	2021-03-26	United States
ORF8_11_I	ORF8	11	SRR14459558	27925	C	T	1	2021-03-26	United States
ORF8_51_S	ORF8	51	SRR14459558	28044	G	T	1	2021-03-26	United States
N_11_S	N	11	SRR14459558	28305	A	G	0,0887866	2021-03-26	United States
N_205_I	N	205	SRR14459558	28887	C	T	0,999412	2021-03-26	United States
N_234_I	N	234	SRR14459558	28975	G	A	0,999592	2021-03-26	United States
ORF1ab_2284_D	ORF1ab	2284	SRR14459559	7116	G	A	0,999876	2021-03-27	United States
ORF1ab_314_L	ORF1ab	314	SRR14459559	14408	C	T	0,999726	2021-03-27	United States
ORF1ab_814_C	ORF1ab	814	SRR14459559	15907	G	T	0,999706	2021-03-27	United States
ORF1ab_1362_R	ORF1ab	1362	SRR14459559	17551	G	A	0,999643	2021-03-27	United States
ORF1ab_1936_H	ORF1ab	1936	SRR14459559	19274	C	A	0,999232	2021-03-27	United States
S_152_L	S	152	SRR14459559	22017	G	T	0,999627	2021-03-27	United States
S_484_K	S	484	SRR14459559	23012	G	A	0,999682	2021-03-27	United States
S_614_G	S	614	SRR14459559	23403	A	G	0,999863	2021-03-27	United States
S_769_V	S	769	SRR14459559	23868	G	T	0,99968	2021-03-27	United States
M_28_L	M	28	SRR14459559	26604	T	C	0,999889	2021-03-27	United States
N_6_L	N	6	SRR14459559	28290	C	T	0,99954	2021-03-27	United States
N_187_L	N	187	SRR14459559	28833	C	T	0,999539	2021-03-27	United States
N_203_K	N	203	SRR14459559	28881	G	A	0,999064	2021-03-27	United States
N_204_R	N	204	SRR14459559	28883	G	C	0,999803	2021-03-27	United States
N_383_S	N	383	SRR14459559	29420	C	T	0,093149	2021-03-27	United States
N_418_H	N	418	SRR14459559	29527	G	T	0,999626	2021-03-27	United States
ORF10_12_M	ORF10	12	SRR14459559	29592	C	T	0,999845	2021-03-27	United States
ORF1ab_1001_I	ORF1ab	1001	SRR14459560	3267	C	T	0,999774	2021-03-27	United States
ORF1ab_1708_D	ORF1ab	1708	SRR14459560	5388	C	A	0,999708	2021-03-27	United States
ORF1ab_2230_T	ORF1ab	2230	SRR14459560	6954	T	C	0,999664	2021-03-27	United States
ORF1ab_2259_I	ORF1ab	2259	SRR14459560	7042	G	T	0,975194	2021-03-27	United States
ORF1ab_3674_NA	ORF1ab	3674	SRR14459560	11287	G	-TCTGGTTTT	0,99359	2021-03-27	United States
ORF1ab_218_L	ORF1ab	218	SRR14459560	14120	C	T	0,999637	2021-03-27	United States
ORF1ab_314_L	ORF1ab	314	SRR14459560	14408	C	T	0,999649	2021-03-27	United States
ORF1ab_975_S	ORF1ab	975	SRR14459560	16390	G	T	0,999846	2021-03-27	United States
S_68_NA	S	68	SRR14459560	21764	A	-TACATG	0,988038	2021-03-27	United States
S_143_NA	S	143	SRR14459560	21990	T	-TTA	0,994673	2021-03-27	United States
S_501_Y	S	501	SRR14459560	23063	A	T	0,999343	2021-03-27	United States
S_570_D	S	570	SRR14459560	23271	C	A	0,999856	2021-03-27	United States
S_614_G	S	614	SRR14459560	23403	A	G	0,999837	2021-03-27	United States
S_681_H	S	681	SRR14459560	23604	C	A	0,999218	2021-03-27	United States
S_716_I	S	716	SRR14459560	23709	C	T	0,99984	2021-03-27	United States
S_982_A	S	982	SRR14459560	24506	T	G	0,999867	2021-03-27	United States
S_1118_H	S	1118	SRR14459560	24914	G	C	0,99963	2021-03-27	United States
ORF8_27_*	ORF8	27	SRR14459560	27972	C	T	0,999105	2021-03-27	United States
ORF8_52_I	ORF8	52	SRR14459560	28048	G	T	1	2021-03-27	United States
ORF8_61_F	ORF8	61	SRR14459560	28075	G	T	1	2021-03-27	United States
ORF8_68_*	ORF8	68	SRR14459560	28095	A	T	0,983247	2021-03-27	United States
ORF8_73_C	ORF8	73	SRR14459560	28111	A	G	0,999666	2021-03-27	United States
N_3_H	N	3	SRR14459560	28280	G	C	0,99982	2021-03-27	United States
N_3_V	N	3	SRR14459560	28281	A	T	0,999622	2021-03-27	United States
N_3_E	N	3	SRR14459560	28282	T	A	0,999587	2021-03-27	United States
N_203_K	N	203	SRR14459560	28881	G	A	0,998685	2021-03-27	United States
N_204_R	N	204	SRR14459560	28883	G	C	0,999831	2021-03-27	United States
N_235_F	N	235	SRR14459560	28977	C	T	0,999712	2021-03-27	United States
ORF1ab_1001_I	ORF1ab	1001	SRR14459561	3267	C	T	0,999787	2021-03-28	United States
ORF1ab_1708_D	ORF1ab	1708	SRR14459561	5388	C	A	0,999743	2021-03-28	United States
ORF1ab_2219_R	ORF1ab	2219	SRR14459561	6921	A	G	0,999808	2021-03-28	United States
ORF1ab_2230_T	ORF1ab	2230	SRR14459561	6954	T	C	0,999435	2021-03-28	United States
ORF1ab_2259_I	ORF1ab	2259	SRR14459561	7042	G	T	0,969143	2021-03-28	United States
ORF1ab_2846_I	ORF1ab	2846	SRR14459561	8802	C	T	0,152463	2021-03-28	United States
ORF1ab_3674_NA	ORF1ab	3674	SRR14459561	11287	G	-TCTGGTTTT	0,995149	2021-03-28	United States
ORF1ab_218_L	ORF1ab	218	SRR14459561	14120	C	T	0,999496	2021-03-28	United States
ORF1ab_314_L	ORF1ab	314	SRR14459561	14408	C	T	0,999841	2021-03-28	United States
ORF1ab_2633_L	ORF1ab	2633	SRR14459561	21365	C	T	0,147996	2021-03-28	United States
S_68_NA	S	68	SRR14459561	21764	A	-TACATG	0,987389	2021-03-28	United States
S_143_NA	S	143	SRR14459561	21990	T	-TTA	0,994982	2021-03-28	United States
S_501_Y	S	501	SRR14459561	23063	A	T	0,999748	2021-03-28	United States
S_570_D	S	570	SRR14459561	23271	C	A	0,999872	2021-03-28	United States
S_614_G	S	614	SRR14459561	23403	A	G	0,999907	2021-03-28	United States
S_681_H	S	681	SRR14459561	23604	C	A	0,999382	2021-03-28	United States
S_716_I	S	716	SRR14459561	23709	C	T	0,999809	2021-03-28	United States
S_982_A	S	982	SRR14459561	24506	T	G	0,999866	2021-03-28	United States
S_1118_H	S	1118	SRR14459561	24914	G	C	0,999845	2021-03-28	United States
ORF8_27_*	ORF8	27	SRR14459561	27972	C	T	0,998974	2021-03-28	United States
ORF8_52_I	ORF8	52	SRR14459561	28048	G	T	0,999777	2021-03-28	United States
ORF8_68_*	ORF8	68	SRR14459561	28095	A	T	0,967394	2021-03-28	United States
ORF8_73_C	ORF8	73	SRR14459561	28111	A	G	0,999634	2021-03-28	United States
ORF8_115_C	ORF8	115	SRR14459561	28236	C	T	0,998943	2021-03-28	United States
N_3_H	N	3	SRR14459561	28280	G	C	0,99985	2021-03-28	United States
N_3_V	N	3	SRR14459561	28281	A	T	0,999825	2021-03-28	United States
N_3_E	N	3	SRR14459561	28282	T	A	0,999837	2021-03-28	United States
N_203_K	N	203	SRR14459561	28881	G	A	0,99864	2021-03-28	United States
N_204_R	N	204	SRR14459561	28883	G	C	0,999926	2021-03-28	United States
N_235_F	N	235	SRR14459561	28977	C	T	0,999614	2021-03-28	United States
ORF1ab_1001_I	ORF1ab	1001	SRR14459586	3267	C	T	0,999689	2021-03-28	United States
ORF1ab_1708_D	ORF1ab	1708	SRR14459586	5388	C	A	0,999858	2021-03-28	United States
ORF1ab_2219_R	ORF1ab	2219	SRR14459586	6921	A	G	0,999463	2021-03-28	United States
ORF1ab_2230_T	ORF1ab	2230	SRR14459586	6954	T	C	0,998942	2021-03-28	United States
ORF1ab_2259_I	ORF1ab	2259	SRR14459586	7042	G	T	0,998854	2021-03-28	United States
ORF1ab_2846_I	ORF1ab	2846	SRR14459586	8802	C	T	0,132433	2021-03-28	United States
ORF1ab_3674_NA	ORF1ab	3674	SRR14459586	11287	G	-TCTGGTTTT	0,994071	2021-03-28	United States
ORF1ab_218_L	ORF1ab	218	SRR14459586	14120	C	T	0,999486	2021-03-28	United States
ORF1ab_314_L	ORF1ab	314	SRR14459586	14408	C	T	0,999857	2021-03-28	United States
ORF1ab_2633_L	ORF1ab	2633	SRR14459586	21365	C	T	0,128815	2021-03-28	United States
S_68_NA	S	68	SRR14459586	21764	A	-TACATG	0,989934	2021-03-28	United States
S_143_NA	S	143	SRR14459586	21990	T	-TTA	0,997688	2021-03-28	United States
S_501_Y	S	501	SRR14459586	23063	A	T	0,999698	2021-03-28	United States
S_570_D	S	570	SRR14459586	23271	C	A	0,999861	2021-03-28	United States
S_614_G	S	614	SRR14459586	23403	A	G	0,999962	2021-03-28	United States
S_681_H	S	681	SRR14459586	23604	C	A	0,999391	2021-03-28	United States
S_716_I	S	716	SRR14459586	23709	C	T	0,999875	2021-03-28	United States
S_982_A	S	982	SRR14459586	24506	T	G	0,999877	2021-03-28	United States
S_1118_H	S	1118	SRR14459586	24914	G	C	0,999861	2021-03-28	United States
ORF8_27_*	ORF8	27	SRR14459586	27972	C	T	0,999902	2021-03-28	United States
ORF8_52_I	ORF8	52	SRR14459586	28048	G	T	0,999897	2021-03-28	United States
ORF8_68_*	ORF8	68	SRR14459586	28095	A	T	0,986558	2021-03-28	United States
ORF8_73_C	ORF8	73	SRR14459586	28111	A	G	0,99986	2021-03-28	United States
ORF8_115_C	ORF8	115	SRR14459586	28236	C	T	0,998641	2021-03-28	United States
N_3_H	N	3	SRR14459586	28280	G	C	0,999774	2021-03-28	United States
N_3_V	N	3	SRR14459586	28281	A	T	0,999704	2021-03-28	United States
N_3_E	N	3	SRR14459586	28282	T	A	0,999718	2021-03-28	United States
N_203_K	N	203	SRR14459586	28881	G	A	0,999144	2021-03-28	United States
N_204_R	N	204	SRR14459586	28883	G	C	0,999825	2021-03-28	United States
N_235_F	N	235	SRR14459586	28977	C	T	0,999747	2021-03-28	United States
ORF1ab_222_V	ORF1ab	222	SRR14459587	929	A	G	0,999873	2021-03-28	United States
ORF1ab_1001_I	ORF1ab	1001	SRR14459587	3267	C	T	0,999966	2021-03-28	United States
ORF1ab_1708_D	ORF1ab	1708	SRR14459587	5388	C	A	0,99987	2021-03-28	United States
ORF1ab_2230_T	ORF1ab	2230	SRR14459587	6954	T	C	0,99987	2021-03-28	United States
ORF1ab_3674_NA	ORF1ab	3674	SRR14459587	11287	G	-TCTGGTTTT	0,994583	2021-03-28	United States
ORF1ab_218_L	ORF1ab	218	SRR14459587	14120	C	T	0,999535	2021-03-28	United States
ORF1ab_314_L	ORF1ab	314	SRR14459587	14408	C	T	0,999718	2021-03-28	United States
ORF1ab_1975_S	ORF1ab	1975	SRR14459587	19390	C	T	0,999661	2021-03-28	United States
S_68_NA	S	68	SRR14459587	21764	A	-TACATG	0,991468	2021-03-28	United States
S_143_NA	S	143	SRR14459587	21990	T	-TTA	0,996539	2021-03-28	United States
S_501_Y	S	501	SRR14459587	23063	A	T	0,999796	2021-03-28	United States
S_570_D	S	570	SRR14459587	23271	C	A	0,999808	2021-03-28	United States
S_614_G	S	614	SRR14459587	23403	A	G	0,999854	2021-03-28	United States
S_681_H	S	681	SRR14459587	23604	C	A	0,999445	2021-03-28	United States
S_716_I	S	716	SRR14459587	23709	C	T	0,999912	2021-03-28	United States
S_982_A	S	982	SRR14459587	24506	T	G	0,99992	2021-03-28	United States
S_1118_H	S	1118	SRR14459587	24914	G	C	0,999731	2021-03-28	United States
ORF8_27_*	ORF8	27	SRR14459587	27972	C	T	0,999166	2021-03-28	United States
ORF8_52_I	ORF8	52	SRR14459587	28048	G	T	0,999902	2021-03-28	United States
ORF8_68_*	ORF8	68	SRR14459587	28095	A	T	0,987707	2021-03-28	United States
ORF8_73_C	ORF8	73	SRR14459587	28111	A	G	0,999773	2021-03-28	United States
N_3_H	N	3	SRR14459587	28280	G	C	0,999912	2021-03-28	United States
N_3_V	N	3	SRR14459587	28281	A	T	0,999699	2021-03-28	United States
N_3_E	N	3	SRR14459587	28282	T	A	0,999674	2021-03-28	United States
N_203_K	N	203	SRR14459587	28881	G	A	0,999565	2021-03-28	United States
N_204_R	N	204	SRR14459587	28883	G	C	0,999878	2021-03-28	United States
N_235_F	N	235	SRR14459587	28977	C	T	0,999778	2021-03-28	United States
ORF1ab_913_D	ORF1ab	913	SRR14459588	3004	G	T	0,999478	2021-03-29	United States
ORF1ab_1001_I	ORF1ab	1001	SRR14459588	3267	C	T	0,99995	2021-03-29	United States
ORF1ab_1708_D	ORF1ab	1708	SRR14459588	5388	C	A	0,99986	2021-03-29	United States
ORF1ab_2230_T	ORF1ab	2230	SRR14459588	6954	T	C	0,999076	2021-03-29	United States
ORF1ab_2259_I	ORF1ab	2259	SRR14459588	7042	G	T	0,997836	2021-03-29	United States
ORF1ab_2547_A	ORF1ab	2547	SRR14459588	7904	T	G	0,802562	2021-03-29	United States
ORF1ab_3674_NA	ORF1ab	3674	SRR14459588	11287	G	-TCTGGTTTT	0,994793	2021-03-29	United States
ORF1ab_218_L	ORF1ab	218	SRR14459588	14120	C	T	0,999582	2021-03-29	United States
ORF1ab_314_L	ORF1ab	314	SRR14459588	14408	C	T	0,999804	2021-03-29	United States
S_68_NA	S	68	SRR14459588	21764	A	-TACATG	0,989154	2021-03-29	United States
S_143_NA	S	143	SRR14459588	21990	T	-TTA	0,992795	2021-03-29	United States
S_501_Y	S	501	SRR14459588	23063	A	T	0,999539	2021-03-29	United States
S_570_D	S	570	SRR14459588	23271	C	A	0,999841	2021-03-29	United States
S_614_G	S	614	SRR14459588	23403	A	G	0,999796	2021-03-29	United States
S_681_H	S	681	SRR14459588	23604	C	A	0,998988	2021-03-29	United States
S_716_I	S	716	SRR14459588	23709	C	T	0,999694	2021-03-29	United States
S_982_A	S	982	SRR14459588	24506	T	G	0,999855	2021-03-29	United States
S_1118_H	S	1118	SRR14459588	24914	G	C	0,999841	2021-03-29	United States
ORF3a_240_S	ORF3a	240	SRR14459588	26110	C	T	0,99973	2021-03-29	United States
ORF8_27_*	ORF8	27	SRR14459588	27972	C	T	1	2021-03-29	United States
ORF8_52_I	ORF8	52	SRR14459588	28048	G	T	1	2021-03-29	United States
ORF8_68_*	ORF8	68	SRR14459588	28095	A	T	0,972508	2021-03-29	United States
ORF8_73_C	ORF8	73	SRR14459588	28111	A	G	0,999443	2021-03-29	United States
N_3_H	N	3	SRR14459588	28280	G	C	0,99992	2021-03-29	United States
N_3_V	N	3	SRR14459588	28281	A	T	0,999646	2021-03-29	United States
N_3_E	N	3	SRR14459588	28282	T	A	0,999783	2021-03-29	United States
N_203_K	N	203	SRR14459588	28881	G	A	0,999247	2021-03-29	United States
N_204_R	N	204	SRR14459588	28883	G	C	0,999352	2021-03-29	United States
N_235_F	N	235	SRR14459588	28977	C	T	0,999579	2021-03-29	United States
ORF1ab_1001_I	ORF1ab	1001	SRR14459589	3267	C	T	0,999819	2021-03-29	United States
ORF1ab_1708_D	ORF1ab	1708	SRR14459589	5388	C	A	0,99991	2021-03-29	United States
ORF1ab_2230_T	ORF1ab	2230	SRR14459589	6954	T	C	1	2021-03-29	United States
ORF1ab_3674_NA	ORF1ab	3674	SRR14459589	11287	G	-TCTGGTTTT	0,993984	2021-03-29	United States
ORF1ab_218_L	ORF1ab	218	SRR14459589	14120	C	T	0,999626	2021-03-29	United States
ORF1ab_314_L	ORF1ab	314	SRR14459589	14408	C	T	0,999825	2021-03-29	United States
ORF1ab_976_S	ORF1ab	976	SRR14459589	16393	C	T	0,999865	2021-03-29	United States
ORF1ab_1975_S	ORF1ab	1975	SRR14459589	19390	C	T	1	2021-03-29	United States
ORF1ab_2285_Y	ORF1ab	2285	SRR14459589	20320	C	T	0,999746	2021-03-29	United States
S_68_NA	S	68	SRR14459589	21764	A	-TACATG	0,987226	2021-03-29	United States
S_143_NA	S	143	SRR14459589	21990	T	-TTA	0,99537	2021-03-29	United States
S_501_Y	S	501	SRR14459589	23063	A	T	0,999711	2021-03-29	United States
S_570_D	S	570	SRR14459589	23271	C	A	0,999919	2021-03-29	United States
S_614_G	S	614	SRR14459589	23403	A	G	0,999843	2021-03-29	United States
S_681_H	S	681	SRR14459589	23604	C	A	0,999522	2021-03-29	United States
S_716_I	S	716	SRR14459589	23709	C	T	0,999512	2021-03-29	United States
S_982_A	S	982	SRR14459589	24506	T	G	0,999848	2021-03-29	United States
S_1118_H	S	1118	SRR14459589	24914	G	C	0,999911	2021-03-29	United States
ORF8_27_*	ORF8	27	SRR14459589	27972	C	T	1	2021-03-29	United States
ORF8_52_I	ORF8	52	SRR14459589	28048	G	T	1	2021-03-29	United States
ORF8_68_*	ORF8	68	SRR14459589	28095	A	T	0,954478	2021-03-29	United States
ORF8_73_C	ORF8	73	SRR14459589	28111	A	G	0,999496	2021-03-29	United States
N_3_H	N	3	SRR14459589	28280	G	C	0,999901	2021-03-29	United States
N_3_V	N	3	SRR14459589	28281	A	T	0,999419	2021-03-29	United States
N_3_E	N	3	SRR14459589	28282	T	A	0,999867	2021-03-29	United States
N_203_K	N	203	SRR14459589	28881	G	A	0,999315	2021-03-29	United States
N_204_R	N	204	SRR14459589	28883	G	C	1	2021-03-29	United States
N_235_F	N	235	SRR14459589	28977	C	T	0,999702	2021-03-29	United States
ORF1ab_1001_I	ORF1ab	1001	SRR14459590	3267	C	T	0,99987	2021-03-30	United States
ORF1ab_1708_D	ORF1ab	1708	SRR14459590	5388	C	A	0,999739	2021-03-30	United States
ORF1ab_2230_T	ORF1ab	2230	SRR14459590	6954	T	C	0,99906	2021-03-30	United States
ORF1ab_3674_NA	ORF1ab	3674	SRR14459590	11287	G	-TCTGGTTTT	0,989826	2021-03-30	United States
ORF1ab_218_L	ORF1ab	218	SRR14459590	14120	C	T	0,999614	2021-03-30	United States
ORF1ab_314_L	ORF1ab	314	SRR14459590	14408	C	T	0,99986	2021-03-30	United States
ORF1ab_976_S	ORF1ab	976	SRR14459590	16393	C	T	0,999843	2021-03-30	United States
ORF1ab_1975_S	ORF1ab	1975	SRR14459590	19390	C	T	1	2021-03-30	United States
S_68_NA	S	68	SRR14459590	21764	A	-TACATG	0,98858	2021-03-30	United States
S_143_NA	S	143	SRR14459590	21990	T	-TTA	0,99593	2021-03-30	United States
S_501_Y	S	501	SRR14459590	23063	A	T	0,999737	2021-03-30	United States
S_570_D	S	570	SRR14459590	23271	C	A	0,999978	2021-03-30	United States
S_614_G	S	614	SRR14459590	23403	A	G	0,999746	2021-03-30	United States
S_681_H	S	681	SRR14459590	23604	C	A	0,999337	2021-03-30	United States
S_716_I	S	716	SRR14459590	23709	C	T	0,999754	2021-03-30	United States
S_982_A	S	982	SRR14459590	24506	T	G	0,99996	2021-03-30	United States
S_1118_H	S	1118	SRR14459590	24914	G	C	0,999811	2021-03-30	United States
ORF8_27_*	ORF8	27	SRR14459590	27972	C	T	0,999486	2021-03-30	United States
ORF8_52_I	ORF8	52	SRR14459590	28048	G	T	0,999866	2021-03-30	United States
ORF8_68_*	ORF8	68	SRR14459590	28095	A	T	0,987987	2021-03-30	United States
ORF8_73_C	ORF8	73	SRR14459590	28111	A	G	0,999685	2021-03-30	United States
N_3_H	N	3	SRR14459590	28280	G	C	0,999829	2021-03-30	United States
N_3_V	N	3	SRR14459590	28281	A	T	0,99979	2021-03-30	United States
N_3_E	N	3	SRR14459590	28282	T	A	0,999711	2021-03-30	United States
N_203_K	N	203	SRR14459590	28881	G	A	0,999143	2021-03-30	United States
N_204_R	N	204	SRR14459590	28883	G	C	0,999766	2021-03-30	United States
N_235_F	N	235	SRR14459590	28977	C	T	0,999952	2021-03-30	United States
ORF1ab_1001_I	ORF1ab	1001	SRR14459591	3267	C	T	0,99997	2021-03-31	United States
ORF1ab_1130_F	ORF1ab	1130	SRR14459591	3653	C	T	0,999729	2021-03-31	United States
ORF1ab_1708_D	ORF1ab	1708	SRR14459591	5388	C	A	0,999795	2021-03-31	United States
ORF1ab_2092_Y	ORF1ab	2092	SRR14459591	6539	C	T	0,999912	2021-03-31	United States
ORF1ab_2230_T	ORF1ab	2230	SRR14459591	6954	T	C	0,997934	2021-03-31	United States
ORF1ab_3674_NA	ORF1ab	3674	SRR14459591	11287	G	-TCTGGTTTT	0,994233	2021-03-31	United States
ORF1ab_218_L	ORF1ab	218	SRR14459591	14120	C	T	0,999635	2021-03-31	United States
ORF1ab_314_L	ORF1ab	314	SRR14459591	14408	C	T	0,998887	2021-03-31	United States
ORF1ab_976_S	ORF1ab	976	SRR14459591	16393	C	T	0,999841	2021-03-31	United States
ORF1ab_1975_S	ORF1ab	1975	SRR14459591	19390	C	T	0,992308	2021-03-31	United States
S_68_NA	S	68	SRR14459591	21764	A	-TACATG	0,985053	2021-03-31	United States
S_143_NA	S	143	SRR14459591	21990	T	-TTA	0,994203	2021-03-31	United States
S_501_Y	S	501	SRR14459591	23063	A	T	0,999917	2021-03-31	United States
S_570_D	S	570	SRR14459591	23271	C	A	0,999883	2021-03-31	United States
S_614_G	S	614	SRR14459591	23403	A	G	0,999772	2021-03-31	United States
S_681_H	S	681	SRR14459591	23604	C	A	0,999533	2021-03-31	United States
S_716_I	S	716	SRR14459591	23709	C	T	0,999734	2021-03-31	United States
S_982_A	S	982	SRR14459591	24506	T	G	0,999863	2021-03-31	United States
S_1118_H	S	1118	SRR14459591	24914	G	C	0,999878	2021-03-31	United States
ORF8_27_*	ORF8	27	SRR14459591	27972	C	T	1	2021-03-31	United States
ORF8_52_I	ORF8	52	SRR14459591	28048	G	T	1	2021-03-31	United States
ORF8_68_*	ORF8	68	SRR14459591	28095	A	T	0,965029	2021-03-31	United States
ORF8_73_C	ORF8	73	SRR14459591	28111	A	G	0,999782	2021-03-31	United States
N_3_H	N	3	SRR14459591	28280	G	C	0,999961	2021-03-31	United States
N_3_V	N	3	SRR14459591	28281	A	T	0,999804	2021-03-31	United States
N_3_E	N	3	SRR14459591	28282	T	A	0,999778	2021-03-31	United States
N_203_K	N	203	SRR14459591	28881	G	A	0,999125	2021-03-31	United States
N_204_R	N	204	SRR14459591	28883	G	C	0,999773	2021-03-31	United States
N_235_F	N	235	SRR14459591	28977	C	T	0,999724	2021-03-31	United States
ORF1ab_97_H	ORF1ab	97	SRR14459592	554	T	C	0,0545878	2021-04-01	United States
ORF1ab_1001_I	ORF1ab	1001	SRR14459592	3267	C	T	0,999858	2021-04-01	United States
ORF1ab_1708_D	ORF1ab	1708	SRR14459592	5388	C	A	0,999887	2021-04-01	United States
ORF1ab_2230_T	ORF1ab	2230	SRR14459592	6954	T	C	0,999082	2021-04-01	United States
ORF1ab_3674_NA	ORF1ab	3674	SRR14459592	11287	G	-TCTGGTTTT	0,990375	2021-04-01	United States
ORF1ab_218_L	ORF1ab	218	SRR14459592	14120	C	T	0,999597	2021-04-01	United States
ORF1ab_314_L	ORF1ab	314	SRR14459592	14408	C	T	0,999784	2021-04-01	United States
ORF1ab_976_S	ORF1ab	976	SRR14459592	16393	C	T	0,999719	2021-04-01	United States
ORF1ab_1975_S	ORF1ab	1975	SRR14459592	19390	C	T	1	2021-04-01	United States
ORF1ab_2285_Y	ORF1ab	2285	SRR14459592	20320	C	T	0,999884	2021-04-01	United States
S_68_NA	S	68	SRR14459592	21764	A	-TACATG	0,982728	2021-04-01	United States
S_143_NA	S	143	SRR14459592	21990	T	-TTA	0,996099	2021-04-01	United States
S_501_Y	S	501	SRR14459592	23063	A	T	0,999819	2021-04-01	United States
S_570_D	S	570	SRR14459592	23271	C	A	0,99977	2021-04-01	United States
S_614_G	S	614	SRR14459592	23403	A	G	0,99978	2021-04-01	United States
S_681_H	S	681	SRR14459592	23604	C	A	0,999446	2021-04-01	United States
S_716_I	S	716	SRR14459592	23709	C	T	0,999441	2021-04-01	United States
S_982_A	S	982	SRR14459592	24506	T	G	0,999961	2021-04-01	United States
S_1118_H	S	1118	SRR14459592	24914	G	C	0,999888	2021-04-01	United States
ORF8_27_*	ORF8	27	SRR14459592	27972	C	T	1	2021-04-01	United States
ORF8_52_I	ORF8	52	SRR14459592	28048	G	T	1	2021-04-01	United States
ORF8_68_*	ORF8	68	SRR14459592	28095	A	T	0,9688	2021-04-01	United States
ORF8_73_C	ORF8	73	SRR14459592	28111	A	G	0,999633	2021-04-01	United States
N_3_H	N	3	SRR14459592	28280	G	C	0,999677	2021-04-01	United States
N_3_V	N	3	SRR14459592	28281	A	T	0,999694	2021-04-01	United States
N_3_E	N	3	SRR14459592	28282	T	A	0,99949	2021-04-01	United States
N_203_K	N	203	SRR14459592	28881	G	A	0,998738	2021-04-01	United States
N_204_R	N	204	SRR14459592	28883	G	C	0,999709	2021-04-01	United States
N_235_F	N	235	SRR14459592	28977	C	T	0,996853	2021-04-01	United States
ORF1ab_1001_I	ORF1ab	1001	SRR14459593	3267	C	T	0,999868	2021-04-01	United States
ORF1ab_1151_V	ORF1ab	1151	SRR14459593	3717	C	T	0,0950762	2021-04-01	United States
ORF1ab_1708_D	ORF1ab	1708	SRR14459593	5388	C	A	0,999802	2021-04-01	United States
ORF1ab_2230_T	ORF1ab	2230	SRR14459593	6954	T	C	0,994415	2021-04-01	United States
ORF1ab_3674_NA	ORF1ab	3674	SRR14459593	11287	G	-TCTGGTTTT	0,996689	2021-04-01	United States
ORF1ab_218_L	ORF1ab	218	SRR14459593	14120	C	T	0,999673	2021-04-01	United States
ORF1ab_314_L	ORF1ab	314	SRR14459593	14408	C	T	0,99987	2021-04-01	United States
ORF1ab_1643_V	ORF1ab	1643	SRR14459593	18395	C	T	0,0576458	2021-04-01	United States
ORF1ab_1975_S	ORF1ab	1975	SRR14459593	19390	C	T	1	2021-04-01	United States
S_68_NA	S	68	SRR14459593	21764	A	-TACATG	0,988833	2021-04-01	United States
S_143_NA	S	143	SRR14459593	21990	T	-TTA	0,996756	2021-04-01	United States
S_501_Y	S	501	SRR14459593	23063	A	T	0,999724	2021-04-01	United States
S_570_D	S	570	SRR14459593	23271	C	A	0,999835	2021-04-01	United States
S_614_G	S	614	SRR14459593	23403	A	G	0,999811	2021-04-01	United States
S_681_H	S	681	SRR14459593	23604	C	A	0,999337	2021-04-01	United States
S_716_I	S	716	SRR14459593	23709	C	T	0,999793	2021-04-01	United States
S_982_A	S	982	SRR14459593	24506	T	G	0,999898	2021-04-01	United States
S_1118_H	S	1118	SRR14459593	24914	G	C	0,999966	2021-04-01	United States
ORF7b_12_NA	ORF7b	12	SRR14459593	27791	C	-TT	0,0517692	2021-04-01	United States
ORF8_27_*	ORF8	27	SRR14459593	27972	C	T	0,999465	2021-04-01	United States
ORF8_52_I	ORF8	52	SRR14459593	28048	G	T	1	2021-04-01	United States
ORF8_68_*	ORF8	68	SRR14459593	28095	A	T	0,98444	2021-04-01	United States
ORF8_73_C	ORF8	73	SRR14459593	28111	A	G	0,999673	2021-04-01	United States
N_3_H	N	3	SRR14459593	28280	G	C	0,999875	2021-04-01	United States
N_3_V	N	3	SRR14459593	28281	A	T	0,999825	2021-04-01	United States
N_3_E	N	3	SRR14459593	28282	T	A	0,999837	2021-04-01	United States
N_203_K	N	203	SRR14459593	28881	G	A	0,999206	2021-04-01	United States
N_204_R	N	204	SRR14459593	28883	G	C	0,999787	2021-04-01	United States
N_235_F	N	235	SRR14459593	28977	C	T	0,999891	2021-04-01	United States
ORF1ab_1001_I	ORF1ab	1001	SRR14459594	3267	C	T	0,999758	2021-04-01	United States
ORF1ab_1708_D	ORF1ab	1708	SRR14459594	5388	C	A	0,999909	2021-04-01	United States
ORF1ab_2230_T	ORF1ab	2230	SRR14459594	6954	T	C	0,999343	2021-04-01	United States
ORF1ab_3674_NA	ORF1ab	3674	SRR14459594	11287	G	-TCTGGTTTT	0,995389	2021-04-01	United States
ORF1ab_218_L	ORF1ab	218	SRR14459594	14120	C	T	0,999618	2021-04-01	United States
ORF1ab_314_L	ORF1ab	314	SRR14459594	14408	C	T	0,999774	2021-04-01	United States
ORF1ab_1975_S	ORF1ab	1975	SRR14459594	19390	C	T	1	2021-04-01	United States
S_9_L	S	9	SRR14459594	21588	C	T	0,452991	2021-04-01	United States
S_19_I	S	19	SRR14459594	21618	C	T	0,211663	2021-04-01	United States
S_68_NA	S	68	SRR14459594	21764	A	-TACATG	0,985999	2021-04-01	United States
S_141_F	S	141	SRR14459594	21985	G	T	0,252537	2021-04-01	United States
S_143_NA	S	143	SRR14459594	21990	T	-TTA	0,997786	2021-04-01	United States
S_501_Y	S	501	SRR14459594	23063	A	T	0,999367	2021-04-01	United States
S_570_D	S	570	SRR14459594	23271	C	A	0,999777	2021-04-01	United States
S_614_G	S	614	SRR14459594	23403	A	G	0,999893	2021-04-01	United States
S_681_H	S	681	SRR14459594	23604	C	A	0,998611	2021-04-01	United States
S_716_I	S	716	SRR14459594	23709	C	T	1	2021-04-01	United States
S_982_A	S	982	SRR14459594	24506	T	G	1	2021-04-01	United States
S_1118_H	S	1118	SRR14459594	24914	G	C	0,999385	2021-04-01	United States
ORF8_27_*	ORF8	27	SRR14459594	27972	C	T	1	2021-04-01	United States
ORF8_52_I	ORF8	52	SRR14459594	28048	G	T	1	2021-04-01	United States
ORF8_68_*	ORF8	68	SRR14459594	28095	A	T	0,992491	2021-04-01	United States
ORF8_73_C	ORF8	73	SRR14459594	28111	A	G	0,999792	2021-04-01	United States
N_3_H	N	3	SRR14459594	28280	G	C	1	2021-04-01	United States
N_3_V	N	3	SRR14459594	28281	A	T	0,99973	2021-04-01	United States
N_3_E	N	3	SRR14459594	28282	T	A	0,999551	2021-04-01	United States
N_203_K	N	203	SRR14459594	28881	G	A	0,998387	2021-04-01	United States
N_204_R	N	204	SRR14459594	28883	G	C	1	2021-04-01	United States
N_235_F	N	235	SRR14459594	28977	C	T	0,999766	2021-04-01	United States
ORF1ab_1001_I	ORF1ab	1001	SRR14459595	3267	C	T	0,999898	2021-03-24	United States
ORF1ab_1708_D	ORF1ab	1708	SRR14459595	5388	C	A	0,999755	2021-03-24	United States
ORF1ab_2230_T	ORF1ab	2230	SRR14459595	6954	T	C	0,999363	2021-03-24	United States
ORF1ab_3674_NA	ORF1ab	3674	SRR14459595	11287	G	-TCTGGTTTT	0,995828	2021-03-24	United States
ORF1ab_218_L	ORF1ab	218	SRR14459595	14120	C	T	0,999407	2021-03-24	United States
ORF1ab_314_L	ORF1ab	314	SRR14459595	14408	C	T	0,999754	2021-03-24	United States
ORF1ab_1975_S	ORF1ab	1975	SRR14459595	19390	C	T	1	2021-03-24	United States
S_68_NA	S	68	SRR14459595	21764	A	-TACATG	0,988049	2021-03-24	United States
S_143_NA	S	143	SRR14459595	21990	T	-TTA	0,997072	2021-03-24	United States
S_501_Y	S	501	SRR14459595	23063	A	T	0,999442	2021-03-24	United States
S_570_D	S	570	SRR14459595	23271	C	A	0,999927	2021-03-24	United States
S_614_G	S	614	SRR14459595	23403	A	G	0,999791	2021-03-24	United States
S_681_H	S	681	SRR14459595	23604	C	A	0,99887	2021-03-24	United States
S_716_I	S	716	SRR14459595	23709	C	T	0,999868	2021-03-24	United States
S_982_A	S	982	SRR14459595	24506	T	G	0,999869	2021-03-24	United States
S_1118_H	S	1118	SRR14459595	24914	G	C	0,999811	2021-03-24	United States
ORF3a_267_S	ORF3a	267	SRR14459595	26191	C	T	1	2021-03-24	United States
ORF8_27_*	ORF8	27	SRR14459595	27972	C	T	1	2021-03-24	United States
ORF8_52_I	ORF8	52	SRR14459595	28048	G	T	0,99925	2021-03-24	United States
ORF8_68_*	ORF8	68	SRR14459595	28095	A	T	0,9718	2021-03-24	United States
ORF8_73_C	ORF8	73	SRR14459595	28111	A	G	0,999689	2021-03-24	United States
N_3_H	N	3	SRR14459595	28280	G	C	0,99979	2021-03-24	United States
N_3_V	N	3	SRR14459595	28281	A	T	0,999847	2021-03-24	United States
N_3_E	N	3	SRR14459595	28282	T	A	0,999714	2021-03-24	United States
N_203_K	N	203	SRR14459595	28881	G	A	0,998523	2021-03-24	United States
N_204_R	N	204	SRR14459595	28883	G	C	0,999872	2021-03-24	United States
N_235_F	N	235	SRR14459595	28977	C	T	0,999782	2021-03-24	United States
ORF1ab_314_L	ORF1ab	314	SRR14459596	14408	C	T	0,999716	2021-03-25	United States
ORF1ab_1299_T	ORF1ab	1299	SRR14459596	17363	T	C	0,999692	2021-03-25	United States
ORF1ab_1362_R	ORF1ab	1362	SRR14459596	17551	G	A	0,999678	2021-03-25	United States
ORF1ab_1936_H	ORF1ab	1936	SRR14459596	19274	C	A	0,999481	2021-03-25	United States
ORF1ab_2401_T	ORF1ab	2401	SRR14459596	20668	G	A	0,999098	2021-03-25	United States
ORF1ab_2560_F	ORF1ab	2560	SRR14459596	21145	C	T	0,995833	2021-03-25	United States
S_152_L	S	152	SRR14459596	22017	G	T	0,99974	2021-03-25	United States
S_484_K	S	484	SRR14459596	23012	G	A	0,999444	2021-03-25	United States
S_614_G	S	614	SRR14459596	23403	A	G	0,999942	2021-03-25	United States
S_769_V	S	769	SRR14459596	23868	G	T	1	2021-03-25	United States
M_28_L	M	28	SRR14459596	26604	T	C	0,999898	2021-03-25	United States
N_187_L	N	187	SRR14459596	28833	C	T	0,999726	2021-03-25	United States
N_203_K	N	203	SRR14459596	28881	G	A	0,999441	2021-03-25	United States
N_204_R	N	204	SRR14459596	28883	G	C	0,999358	2021-03-25	United States
N_418_H	N	418	SRR14459596	29527	G	T	0,999693	2021-03-25	United States
ORF1ab_1001_I	ORF1ab	1001	SRR14459597	3267	C	T	0,999793	2021-03-26	United States
ORF1ab_1708_D	ORF1ab	1708	SRR14459597	5388	C	A	0,999901	2021-03-26	United States
ORF1ab_1888_A	ORF1ab	1888	SRR14459597	5928	T	C	0,119926	2021-03-26	United States
ORF1ab_3353_R	ORF1ab	3353	SRR14459597	10323	A	G	0,0595238	2021-03-26	United States
ORF1ab_3674_NA	ORF1ab	3674	SRR14459597	11287	G	-TCTGGTTTT	0,994498	2021-03-26	United States
ORF1ab_3966_R	ORF1ab	3966	SRR14459597	12162	A	G	0,999832	2021-03-26	United States
ORF1ab_314_L	ORF1ab	314	SRR14459597	14408	C	T	0,999835	2021-03-26	United States
ORF1ab_1383_R	ORF1ab	1383	SRR14459597	17615	A	G	0,999662	2021-03-26	United States
ORF1ab_2557_R	ORF1ab	2557	SRR14459597	21137	A	G	0,999936	2021-03-26	United States
S_501_Y	S	501	SRR14459597	23063	A	T	0,999764	2021-03-26	United States
S_570_D	S	570	SRR14459597	23271	C	A	0,999957	2021-03-26	United States
S_614_G	S	614	SRR14459597	23403	A	G	0,999503	2021-03-26	United States
S_681_H	S	681	SRR14459597	23604	C	A	1	2021-03-26	United States
S_716_I	S	716	SRR14459597	23709	C	T	1	2021-03-26	United States
S_982_A	S	982	SRR14459597	24506	T	G	0,999887	2021-03-26	United States
S_1118_H	S	1118	SRR14459597	24914	G	C	0,999855	2021-03-26	United States
S_1191_N	S	1191	SRR14459597	25135	G	T	0,999863	2021-03-26	United States
ORF8_73_C	ORF8	73	SRR14459597	28111	A	G	0,999712	2021-03-26	United States
N_3_H	N	3	SRR14459597	28280	G	C	0,999933	2021-03-26	United States
N_3_V	N	3	SRR14459597	28281	A	T	0,999714	2021-03-26	United States
N_3_E	N	3	SRR14459597	28282	T	A	0,99963	2021-03-26	United States
N_203_K	N	203	SRR14459597	28881	G	A	0,998477	2021-03-26	United States
N_204_R	N	204	SRR14459597	28883	G	C	0,999753	2021-03-26	United States
N_235_F	N	235	SRR14459597	28977	C	T	1	2021-03-26	United States
ORF1ab_1001_I	ORF1ab	1001	SRR14459598	3267	C	T	0,999827	2021-03-27	United States
ORF1ab_1213_L	ORF1ab	1213	SRR14459598	3903	C	T	0,999493	2021-03-27	United States
ORF1ab_1708_D	ORF1ab	1708	SRR14459598	5388	C	A	0,999911	2021-03-27	United States
ORF1ab_2153_I	ORF1ab	2153	SRR14459598	6723	C	T	0,0761879	2021-03-27	United States
ORF1ab_2230_T	ORF1ab	2230	SRR14459598	6954	T	C	1	2021-03-27	United States
ORF1ab_2345_V	ORF1ab	2345	SRR14459598	7299	C	T	0,999806	2021-03-27	United States
ORF1ab_3674_NA	ORF1ab	3674	SRR14459598	11287	G	-TCTGGTTTT	0,99591	2021-03-27	United States
ORF1ab_314_L	ORF1ab	314	SRR14459598	14408	C	T	0,999649	2021-03-27	United States
ORF1ab_2612_L	ORF1ab	2612	SRR14459598	21302	C	T	0,211599	2021-03-27	United States
ORF1ab_2613_S	ORF1ab	2613	SRR14459598	21304	C	A	0,207573	2021-03-27	United States
ORF1ab_2613_H	ORF1ab	2613	SRR14459598	21305	G	A	0,208289	2021-03-27	United States
S_3_NA	S	3	SRR14459598	21569	G	+T	0,070756	2021-03-27	United States
S_5_F	S	5	SRR14459598	21575	C	T	0,999637	2021-03-27	United States
S_68_NA	S	68	SRR14459598	21764	A	-TACATG	0,977642	2021-03-27	United States
S_143_NA	S	143	SRR14459598	21990	T	-TTA	0,991886	2021-03-27	United States
S_501_Y	S	501	SRR14459598	23063	A	T	0,999854	2021-03-27	United States
S_570_D	S	570	SRR14459598	23271	C	A	0,999762	2021-03-27	United States
S_614_G	S	614	SRR14459598	23403	A	G	0,999835	2021-03-27	United States
S_681_H	S	681	SRR14459598	23604	C	A	0,998524	2021-03-27	United States
S_716_I	S	716	SRR14459598	23709	C	T	0,999632	2021-03-27	United States
S_982_A	S	982	SRR14459598	24506	T	G	0,99991	2021-03-27	United States
S_1118_H	S	1118	SRR14459598	24914	G	C	0,99967	2021-03-27	United States
ORF8_27_*	ORF8	27	SRR14459598	27972	C	T	1	2021-03-27	United States
ORF8_52_I	ORF8	52	SRR14459598	28048	G	T	0,997528	2021-03-27	United States
ORF8_68_*	ORF8	68	SRR14459598	28095	A	T	0,694981	2021-03-27	United States
ORF8_73_C	ORF8	73	SRR14459598	28111	A	G	0,999642	2021-03-27	United States
N_3_H	N	3	SRR14459598	28280	G	C	0,999913	2021-03-27	United States
N_3_V	N	3	SRR14459598	28281	A	T	0,99975	2021-03-27	United States
N_3_E	N	3	SRR14459598	28282	T	A	0,999683	2021-03-27	United States
N_202_C	N	202	SRR14459598	28877	A	T	0,999313	2021-03-27	United States
N_202_T	N	202	SRR14459598	28878	G	C	0,99992	2021-03-27	United States
N_203_K	N	203	SRR14459598	28881	G	A	0,999266	2021-03-27	United States
N_204_R	N	204	SRR14459598	28883	G	C	0,9998	2021-03-27	United States
N_235_F	N	235	SRR14459598	28977	C	T	0,999672	2021-03-27	United States
ORF1ab_1001_I	ORF1ab	1001	SRR14459599	3267	C	T	0,999825	2021-03-27	United States
ORF1ab_1708_D	ORF1ab	1708	SRR14459599	5388	C	A	0,999736	2021-03-27	United States
ORF1ab_2230_T	ORF1ab	2230	SRR14459599	6954	T	C	0,998301	2021-03-27	United States
ORF1ab_3674_NA	ORF1ab	3674	SRR14459599	11287	G	-TCTGGTTTT	0,99742	2021-03-27	United States
ORF1ab_218_L	ORF1ab	218	SRR14459599	14120	C	T	0,999492	2021-03-27	United States
ORF1ab_314_L	ORF1ab	314	SRR14459599	14408	C	T	0,999692	2021-03-27	United States
ORF1ab_1975_S	ORF1ab	1975	SRR14459599	19390	C	T	0,999368	2021-03-27	United States
S_68_NA	S	68	SRR14459599	21764	A	-TACATG	0,987132	2021-03-27	United States
S_143_NA	S	143	SRR14459599	21990	T	-TTA	0,53581	2021-03-27	United States
S_144_NA	S	144	SRR14459599	21994	T	-TAC	0,0565774	2021-03-27	United States
S_501_Y	S	501	SRR14459599	23063	A	T	0,999694	2021-03-27	United States
S_570_D	S	570	SRR14459599	23271	C	A	0,999819	2021-03-27	United States
S_614_G	S	614	SRR14459599	23403	A	G	0,99974	2021-03-27	United States
S_681_H	S	681	SRR14459599	23604	C	A	0,998939	2021-03-27	United States
S_716_I	S	716	SRR14459599	23709	C	T	0,999829	2021-03-27	United States
S_982_A	S	982	SRR14459599	24506	T	G	0,999764	2021-03-27	United States
S_1118_H	S	1118	SRR14459599	24914	G	C	0,999761	2021-03-27	United States
ORF3a_267_S	ORF3a	267	SRR14459599	26191	C	T	1	2021-03-27	United States
ORF8_27_*	ORF8	27	SRR14459599	27972	C	T	0,999692	2021-03-27	United States
ORF8_52_I	ORF8	52	SRR14459599	28048	G	T	0,99967	2021-03-27	United States
ORF8_68_*	ORF8	68	SRR14459599	28095	A	T	0,975909	2021-03-27	United States
ORF8_73_C	ORF8	73	SRR14459599	28111	A	G	0,99977	2021-03-27	United States
N_1_L	N	1	SRR14459599	28274	A	T	0,2	2021-03-27	United States
N_3_H	N	3	SRR14459599	28280	G	C	0,999753	2021-03-27	United States
N_3_V	N	3	SRR14459599	28281	A	T	0,999641	2021-03-27	United States
N_3_E	N	3	SRR14459599	28282	T	A	0,999608	2021-03-27	United States
N_203_K	N	203	SRR14459599	28881	G	A	0,998754	2021-03-27	United States
N_204_R	N	204	SRR14459599	28883	G	C	0,999792	2021-03-27	United States
N_235_F	N	235	SRR14459599	28977	C	T	0,999601	2021-03-27	United States
ORF1ab_265_I	ORF1ab	265	SRR14459600	1059	C	T	0,999767	2021-03-27	United States
ORF1ab_621_C	ORF1ab	621	SRR14459600	2127	A	G	0,999798	2021-03-27	United States
ORF1ab_4205_V	ORF1ab	4205	SRR14459600	12878	A	G	0,999834	2021-03-27	United States
ORF1ab_314_L	ORF1ab	314	SRR14459600	14408	C	T	0,999782	2021-03-27	United States
ORF1ab_1183_Y	ORF1ab	1183	SRR14459600	17014	G	T	0,99796	2021-03-27	United States
S_13_I	S	13	SRR14459600	21600	G	T	1	2021-03-27	United States
S_152_C	S	152	SRR14459600	22018	G	T	0,999761	2021-03-27	United States
S_348_S	S	348	SRR14459600	22604	G	T	0,999721	2021-03-27	United States
S_452_R	S	452	SRR14459600	22917	T	G	0,999845	2021-03-27	United States
S_614_G	S	614	SRR14459600	23403	A	G	0,999894	2021-03-27	United States
S_796_H	S	796	SRR14459600	23948	G	C	0,999735	2021-03-27	United States
S_938_F	S	938	SRR14459600	24374	C	T	0,99972	2021-03-27	United States
S_1264_M	S	1264	SRR14459600	25352	G	A	0,999892	2021-03-27	United States
ORF3a_57_H	ORF3a	57	SRR14459600	25563	G	T	0,999716	2021-03-27	United States
ORF8_66_NA	ORF8	66	SRR14459600	28089	G	-GTT	0,989899	2021-03-27	United States
ORF8_100_L	ORF8	100	SRR14459600	28191	G	T	0,999527	2021-03-27	United States
N_205_I	N	205	SRR14459600	28887	C	T	0,999599	2021-03-27	United States
N_234_I	N	234	SRR14459600	28975	G	T	0,999459	2021-03-27	United States
N_326_S	N	326	SRR14459600	29249	C	T	0,999845	2021-03-27	United States
ORF1ab_730_F	ORF1ab	730	SRR14459601	2453	C	T	1	2021-03-28	United States
ORF1ab_1001_I	ORF1ab	1001	SRR14459601	3267	C	T	0,999956	2021-03-28	United States
ORF1ab_1708_D	ORF1ab	1708	SRR14459601	5388	C	A	0,999966	2021-03-28	United States
ORF1ab_2230_T	ORF1ab	2230	SRR14459601	6954	T	C	0,998548	2021-03-28	United States
ORF1ab_3674_NA	ORF1ab	3674	SRR14459601	11287	G	-TCTGGTTTT	0,995278	2021-03-28	United States
ORF1ab_314_L	ORF1ab	314	SRR14459601	14408	C	T	0,999779	2021-03-28	United States
S_68_NA	S	68	SRR14459601	21764	A	-TACATG	0,986234	2021-03-28	United States
S_143_NA	S	143	SRR14459601	21990	T	-TTA	0,992606	2021-03-28	United States
S_501_Y	S	501	SRR14459601	23063	A	T	0,999654	2021-03-28	United States
S_570_D	S	570	SRR14459601	23271	C	A	0,999551	2021-03-28	United States
S_614_G	S	614	SRR14459601	23403	A	G	0,999923	2021-03-28	United States
S_681_H	S	681	SRR14459601	23604	C	A	0,999027	2021-03-28	United States
S_716_I	S	716	SRR14459601	23709	C	T	1	2021-03-28	United States
S_982_A	S	982	SRR14459601	24506	T	G	0,999601	2021-03-28	United States
S_1118_H	S	1118	SRR14459601	24914	G	C	0,999836	2021-03-28	United States
ORF7b_43_V	ORF7b	43	SRR14459601	27883	C	T	0,999014	2021-03-28	United States
ORF8_27_*	ORF8	27	SRR14459601	27972	C	T	0,99951	2021-03-28	United States
ORF8_52_I	ORF8	52	SRR14459601	28048	G	T	1	2021-03-28	United States
ORF8_73_C	ORF8	73	SRR14459601	28111	A	G	0,999731	2021-03-28	United States
N_3_H	N	3	SRR14459601	28280	G	C	0,999851	2021-03-28	United States
N_3_V	N	3	SRR14459601	28281	A	T	0,999723	2021-03-28	United States
N_3_E	N	3	SRR14459601	28282	T	A	0,999755	2021-03-28	United States
N_203_K	N	203	SRR14459601	28881	G	A	0,999439	2021-03-28	United States
N_204_R	N	204	SRR14459601	28883	G	C	0,999763	2021-03-28	United States
N_235_F	N	235	SRR14459601	28977	C	T	0,999679	2021-03-28	United States
ORF1ab_1001_I	ORF1ab	1001	SRR14459602	3267	C	T	0,999951	2021-03-28	United States
ORF1ab_1708_D	ORF1ab	1708	SRR14459602	5388	C	A	0,999789	2021-03-28	United States
ORF1ab_2230_T	ORF1ab	2230	SRR14459602	6954	T	C	0,998075	2021-03-28	United States
ORF1ab_2846_I	ORF1ab	2846	SRR14459602	8802	C	T	0,999952	2021-03-28	United States
ORF1ab_3674_NA	ORF1ab	3674	SRR14459602	11287	G	-TCTGGTTTT	0,994636	2021-03-28	United States
ORF1ab_218_L	ORF1ab	218	SRR14459602	14120	C	T	0,99964	2021-03-28	United States
ORF1ab_314_L	ORF1ab	314	SRR14459602	14408	C	T	0,99967	2021-03-28	United States
ORF1ab_976_S	ORF1ab	976	SRR14459602	16393	C	T	0,999693	2021-03-28	United States
ORF1ab_1975_S	ORF1ab	1975	SRR14459602	19390	C	T	1	2021-03-28	United States
S_68_NA	S	68	SRR14459602	21764	A	-TACATG	0,989713	2021-03-28	United States
S_143_NA	S	143	SRR14459602	21990	T	-TTA	0,995973	2021-03-28	United States
S_501_Y	S	501	SRR14459602	23063	A	T	0,999609	2021-03-28	United States
S_570_D	S	570	SRR14459602	23271	C	A	0,999977	2021-03-28	United States
S_614_G	S	614	SRR14459602	23403	A	G	0,999845	2021-03-28	United States
S_681_H	S	681	SRR14459602	23604	C	A	0,9994	2021-03-28	United States
S_716_I	S	716	SRR14459602	23709	C	T	0,99965	2021-03-28	United States
S_982_A	S	982	SRR14459602	24506	T	G	1	2021-03-28	United States
S_1118_H	S	1118	SRR14459602	24914	G	C	0,999835	2021-03-28	United States
ORF8_27_*	ORF8	27	SRR14459602	27972	C	T	1	2021-03-28	United States
ORF8_52_I	ORF8	52	SRR14459602	28048	G	T	0,999482	2021-03-28	United States
ORF8_68_*	ORF8	68	SRR14459602	28095	A	T	0,955239	2021-03-28	United States
ORF8_73_C	ORF8	73	SRR14459602	28111	A	G	0,999627	2021-03-28	United States
N_3_H	N	3	SRR14459602	28280	G	C	0,999903	2021-03-28	United States
N_3_V	N	3	SRR14459602	28281	A	T	0,999838	2021-03-28	United States
N_3_E	N	3	SRR14459602	28282	T	A	0,99958	2021-03-28	United States
N_203_K	N	203	SRR14459602	28881	G	A	0,999156	2021-03-28	United States
N_204_R	N	204	SRR14459602	28883	G	C	0,999844	2021-03-28	United States
N_235_F	N	235	SRR14459602	28977	C	T	0,999838	2021-03-28	United States
ORF1ab_1001_I	ORF1ab	1001	SRR14459604	3267	C	T	0,999924	2021-03-28	United States
ORF1ab_1125_C	ORF1ab	1125	SRR14459604	3638	G	T	0,999017	2021-03-28	United States
ORF1ab_1708_D	ORF1ab	1708	SRR14459604	5388	C	A	0,999892	2021-03-28	United States
ORF1ab_2230_T	ORF1ab	2230	SRR14459604	6954	T	C	1	2021-03-28	United States
ORF1ab_3674_NA	ORF1ab	3674	SRR14459604	11287	G	-TCTGGTTTT	0,995838	2021-03-28	United States
ORF1ab_314_L	ORF1ab	314	SRR14459604	14408	C	T	0,999784	2021-03-28	United States
S_68_NA	S	68	SRR14459604	21764	A	-TACATG	0,988971	2021-03-28	United States
S_143_NA	S	143	SRR14459604	21990	T	-TTA	0,990502	2021-03-28	United States
S_501_Y	S	501	SRR14459604	23063	A	T	0,999689	2021-03-28	United States
S_570_D	S	570	SRR14459604	23271	C	A	0,998786	2021-03-28	United States
S_614_G	S	614	SRR14459604	23403	A	G	0,999748	2021-03-28	United States
S_681_H	S	681	SRR14459604	23604	C	A	0,998953	2021-03-28	United States
S_716_I	S	716	SRR14459604	23709	C	T	0,999849	2021-03-28	United States
S_982_A	S	982	SRR14459604	24506	T	G	0,999795	2021-03-28	United States
S_1118_H	S	1118	SRR14459604	24914	G	C	0,999924	2021-03-28	United States
ORF3a_131_C	ORF3a	131	SRR14459604	25785	G	T	1	2021-03-28	United States
ORF8_27_*	ORF8	27	SRR14459604	27972	C	T	1	2021-03-28	United States
ORF8_52_I	ORF8	52	SRR14459604	28048	G	T	1	2021-03-28	United States
ORF8_68_*	ORF8	68	SRR14459604	28095	A	T	0,931635	2021-03-28	United States
ORF8_73_C	ORF8	73	SRR14459604	28111	A	G	0,99977	2021-03-28	United States
N_3_H	N	3	SRR14459604	28280	G	C	0,999947	2021-03-28	United States
N_3_V	N	3	SRR14459604	28281	A	T	0,999912	2021-03-28	United States
N_3_E	N	3	SRR14459604	28282	T	A	0,999665	2021-03-28	United States
N_203_K	N	203	SRR14459604	28881	G	A	0,999078	2021-03-28	United States
N_204_R	N	204	SRR14459604	28883	G	C	0,999638	2021-03-28	United States
N_235_F	N	235	SRR14459604	28977	C	T	0,999876	2021-03-28	United States
ORF1ab_265_I	ORF1ab	265	SRR14459605	1059	C	T	0,999795	2021-03-29	United States
ORF1ab_1679_S	ORF1ab	1679	SRR14459605	5300	G	T	0,999006	2021-03-29	United States
ORF1ab_3162_E	ORF1ab	3162	SRR14459605	9749	A	G	0,999823	2021-03-29	United States
ORF1ab_3201_P	ORF1ab	3201	SRR14459605	9867	T	C	0,999901	2021-03-29	United States
ORF1ab_3209_V	ORF1ab	3209	SRR14459605	9891	C	T	0,9999	2021-03-29	United States
ORF1ab_3674_NA	ORF1ab	3674	SRR14459605	11287	G	-TCTGGTTTT	0,995413	2021-03-29	United States
ORF1ab_3847_I	ORF1ab	3847	SRR14459605	11804	G	A	0,999745	2021-03-29	United States
ORF1ab_314_L	ORF1ab	314	SRR14459605	14408	C	T	0,999854	2021-03-29	United States
S_155_R	S	155	SRR14459605	22025	A	C	0,999774	2021-03-29	United States
S_157_S	S	157	SRR14459605	22032	T	C	0,99991	2021-03-29	United States
S_452_R	S	452	SRR14459605	22917	T	G	0,999708	2021-03-29	United States
S_614_G	S	614	SRR14459605	23403	A	G	0,999957	2021-03-29	United States
S_859_N	S	859	SRR14459605	24138	C	A	0,999951	2021-03-29	United States
S_950_H	S	950	SRR14459605	24410	G	C	0,996615	2021-03-29	United States
ORF3a_42_L	ORF3a	42	SRR14459605	25517	C	T	0,998171	2021-03-29	United States
ORF3a_57_H	ORF3a	57	SRR14459605	25563	G	T	0,99983	2021-03-29	United States
ORF3a_104_L	ORF3a	104	SRR14459605	25703	C	T	0,994423	2021-03-29	United States
ORF8_11_I	ORF8	11	SRR14459605	27925	C	T	0,999355	2021-03-29	United States
ORF8_51_S	ORF8	51	SRR14459605	28044	G	T	1	2021-03-29	United States
N_205_I	N	205	SRR14459605	28887	C	T	0,99956	2021-03-29	United States
N_234_I	N	234	SRR14459605	28975	G	A	0,999825	2021-03-29	United States
N_397_V	N	397	SRR14459605	29463	C	T	0,999405	2021-03-29	United States
ORF1ab_265_I	ORF1ab	265	SRR14459606	1059	C	T	0,999942	2021-03-30	United States
ORF1ab_1679_S	ORF1ab	1679	SRR14459606	5300	G	T	0,999567	2021-03-30	United States
ORF1ab_3162_E	ORF1ab	3162	SRR14459606	9749	A	G	0,999982	2021-03-30	United States
ORF1ab_3201_P	ORF1ab	3201	SRR14459606	9867	T	C	0,999777	2021-03-30	United States
ORF1ab_3209_V	ORF1ab	3209	SRR14459606	9891	C	T	0,999831	2021-03-30	United States
ORF1ab_3674_NA	ORF1ab	3674	SRR14459606	11287	G	-TCTGGTTTT	0,989278	2021-03-30	United States
ORF1ab_3847_I	ORF1ab	3847	SRR14459606	11804	G	A	0,999253	2021-03-30	United States
ORF1ab_314_L	ORF1ab	314	SRR14459606	14408	C	T	0,999714	2021-03-30	United States
S_155_R	S	155	SRR14459606	22025	A	C	0,999917	2021-03-30	United States
S_157_S	S	157	SRR14459606	22032	T	C	0,999958	2021-03-30	United States
S_452_R	S	452	SRR14459606	22917	T	G	0,999914	2021-03-30	United States
S_614_G	S	614	SRR14459606	23403	A	G	0,999875	2021-03-30	United States
S_859_N	S	859	SRR14459606	24138	C	A	0,999898	2021-03-30	United States
S_950_H	S	950	SRR14459606	24410	G	C	0,999548	2021-03-30	United States
ORF3a_42_L	ORF3a	42	SRR14459606	25517	C	T	0,998394	2021-03-30	United States
ORF3a_57_H	ORF3a	57	SRR14459606	25563	G	T	0,999776	2021-03-30	United States
ORF3a_104_L	ORF3a	104	SRR14459606	25703	C	T	0,99227	2021-03-30	United States
ORF8_11_I	ORF8	11	SRR14459606	27925	C	T	1	2021-03-30	United States
ORF8_51_S	ORF8	51	SRR14459606	28044	G	T	1	2021-03-30	United States
N_205_I	N	205	SRR14459606	28887	C	T	0,999146	2021-03-30	United States
N_234_I	N	234	SRR14459606	28975	G	A	0,999538	2021-03-30	United States
ORF1ab_265_I	ORF1ab	265	SRR14459607	1059	C	T	0,99974	2021-03-30	United States
ORF1ab_1679_S	ORF1ab	1679	SRR14459607	5300	G	T	0,999793	2021-03-30	United States
ORF1ab_3162_E	ORF1ab	3162	SRR14459607	9749	A	G	0,999885	2021-03-30	United States
ORF1ab_3201_P	ORF1ab	3201	SRR14459607	9867	T	C	0,999932	2021-03-30	United States
ORF1ab_3209_V	ORF1ab	3209	SRR14459607	9891	C	T	0,999762	2021-03-30	United States
ORF1ab_3674_NA	ORF1ab	3674	SRR14459607	11287	G	-TCTGGTTTT	0,993985	2021-03-30	United States
ORF1ab_3847_I	ORF1ab	3847	SRR14459607	11804	G	A	0,999761	2021-03-30	United States
ORF1ab_314_L	ORF1ab	314	SRR14459607	14408	C	T	0,999795	2021-03-30	United States
S_155_R	S	155	SRR14459607	22025	A	C	0,999804	2021-03-30	United States
S_157_S	S	157	SRR14459607	22032	T	C	0,999925	2021-03-30	United States
S_452_R	S	452	SRR14459607	22917	T	G	0,999839	2021-03-30	United States
S_614_G	S	614	SRR14459607	23403	A	G	0,999931	2021-03-30	United States
S_859_N	S	859	SRR14459607	24138	C	A	0,999747	2021-03-30	United States
S_950_H	S	950	SRR14459607	24410	G	C	0,996814	2021-03-30	United States
ORF3a_42_L	ORF3a	42	SRR14459607	25517	C	T	0,998573	2021-03-30	United States
ORF3a_57_H	ORF3a	57	SRR14459607	25563	G	T	0,999703	2021-03-30	United States
ORF3a_104_L	ORF3a	104	SRR14459607	25703	C	T	0,995366	2021-03-30	United States
ORF8_11_I	ORF8	11	SRR14459607	27925	C	T	0,999592	2021-03-30	United States
ORF8_51_S	ORF8	51	SRR14459607	28044	G	T	0,999865	2021-03-30	United States
N_205_I	N	205	SRR14459607	28887	C	T	0,999809	2021-03-30	United States
N_234_I	N	234	SRR14459607	28975	G	A	0,999729	2021-03-30	United States
ORF1ab_1001_I	ORF1ab	1001	SRR14459609	3267	C	T	0,999865	2021-03-31	United States
ORF1ab_1708_D	ORF1ab	1708	SRR14459609	5388	C	A	0,999911	2021-03-31	United States
ORF1ab_2230_T	ORF1ab	2230	SRR14459609	6954	T	C	0,999119	2021-03-31	United States
ORF1ab_3533_D	ORF1ab	3533	SRR14459609	10864	A	T	0,999931	2021-03-31	United States
ORF1ab_3674_NA	ORF1ab	3674	SRR14459609	11287	G	-TCTGGTTTT	0,995829	2021-03-31	United States
ORF1ab_314_L	ORF1ab	314	SRR14459609	14408	C	T	0,999822	2021-03-31	United States
ORF1ab_1808_D	ORF1ab	1808	SRR14459609	18891	G	T	0,999761	2021-03-31	United States
S_68_NA	S	68	SRR14459609	21764	A	-TACATG	0,987666	2021-03-31	United States
S_143_NA	S	143	SRR14459609	21990	T	-TTA	0,993927	2021-03-31	United States
S_501_Y	S	501	SRR14459609	23063	A	T	0,999804	2021-03-31	United States
S_570_D	S	570	SRR14459609	23271	C	A	0,999878	2021-03-31	United States
S_614_G	S	614	SRR14459609	23403	A	G	0,999835	2021-03-31	United States
S_681_H	S	681	SRR14459609	23604	C	A	0,99908	2021-03-31	United States
S_716_I	S	716	SRR14459609	23709	C	T	0,999631	2021-03-31	United States
S_982_A	S	982	SRR14459609	24506	T	G	0,99992	2021-03-31	United States
S_1118_H	S	1118	SRR14459609	24914	G	C	0,999868	2021-03-31	United States
S_1252_F	S	1252	SRR14459609	25317	C	T	0,999754	2021-03-31	United States
ORF3a_68_S	ORF3a	68	SRR14459609	25596	A	T	0,999859	2021-03-31	United States
ORF8_27_*	ORF8	27	SRR14459609	27972	C	T	0,999649	2021-03-31	United States
ORF8_52_I	ORF8	52	SRR14459609	28048	G	T	0,999641	2021-03-31	United States
ORF8_73_C	ORF8	73	SRR14459609	28111	A	G	0,999784	2021-03-31	United States
N_3_H	N	3	SRR14459609	28280	G	C	0,999867	2021-03-31	United States
N_3_V	N	3	SRR14459609	28281	A	T	0,999806	2021-03-31	United States
N_3_E	N	3	SRR14459609	28282	T	A	0,999816	2021-03-31	United States
N_203_K	N	203	SRR14459609	28881	G	A	0,998623	2021-03-31	United States
N_204_R	N	204	SRR14459609	28883	G	C	0,999936	2021-03-31	United States
N_235_F	N	235	SRR14459609	28977	C	T	0,999673	2021-03-31	United States
ORF1ab_1001_I	ORF1ab	1001	SRR14459610	3267	C	T	1	2021-03-31	United States
ORF1ab_1708_D	ORF1ab	1708	SRR14459610	5388	C	A	0,99992	2021-03-31	United States
ORF1ab_2230_T	ORF1ab	2230	SRR14459610	6954	T	C	0,998994	2021-03-31	United States
ORF1ab_3674_NA	ORF1ab	3674	SRR14459610	11287	G	-TCTGGTTTT	0,997508	2021-03-31	United States
ORF1ab_218_L	ORF1ab	218	SRR14459610	14120	C	T	0,999701	2021-03-31	United States
ORF1ab_314_L	ORF1ab	314	SRR14459610	14408	C	T	0,999846	2021-03-31	United States
ORF1ab_1975_S	ORF1ab	1975	SRR14459610	19390	C	T	1	2021-03-31	United States
S_68_NA	S	68	SRR14459610	21764	A	-TACATG	0,988992	2021-03-31	United States
S_143_NA	S	143	SRR14459610	21990	T	-TTA	0,997603	2021-03-31	United States
S_501_Y	S	501	SRR14459610	23063	A	T	0,999745	2021-03-31	United States
S_570_D	S	570	SRR14459610	23271	C	A	0,999806	2021-03-31	United States
S_614_G	S	614	SRR14459610	23403	A	G	0,999764	2021-03-31	United States
S_681_H	S	681	SRR14459610	23604	C	A	0,999418	2021-03-31	United States
S_716_I	S	716	SRR14459610	23709	C	T	0,999926	2021-03-31	United States
S_982_A	S	982	SRR14459610	24506	T	G	0,999917	2021-03-31	United States
S_1118_H	S	1118	SRR14459610	24914	G	C	0,999809	2021-03-31	United States
ORF8_27_*	ORF8	27	SRR14459610	27972	C	T	0,999796	2021-03-31	United States
ORF8_52_I	ORF8	52	SRR14459610	28048	G	T	1	2021-03-31	United States
ORF8_68_*	ORF8	68	SRR14459610	28095	A	T	0,986018	2021-03-31	United States
ORF8_73_C	ORF8	73	SRR14459610	28111	A	G	0,9998	2021-03-31	United States
N_3_H	N	3	SRR14459610	28280	G	C	0,999964	2021-03-31	United States
N_3_V	N	3	SRR14459610	28281	A	T	0,999767	2021-03-31	United States
N_3_E	N	3	SRR14459610	28282	T	A	0,999642	2021-03-31	United States
N_203_K	N	203	SRR14459610	28881	G	A	0,999476	2021-03-31	United States
N_204_R	N	204	SRR14459610	28883	G	C	0,999771	2021-03-31	United States
N_235_F	N	235	SRR14459610	28977	C	T	0,999764	2021-03-31	United States
ORF1ab_1001_I	ORF1ab	1001	SRR14459611	3267	C	T	0,999603	2021-03-25	United States
ORF1ab_1708_D	ORF1ab	1708	SRR14459611	5388	C	A	0,999673	2021-03-25	United States
ORF1ab_2230_T	ORF1ab	2230	SRR14459611	6954	T	C	1	2021-03-25	United States
ORF1ab_3674_NA	ORF1ab	3674	SRR14459611	11287	G	-TCTGGTTTT	0,990022	2021-03-25	United States
ORF1ab_3940_I	ORF1ab	3940	SRR14459611	12084	C	T	0,999624	2021-03-25	United States
ORF1ab_218_L	ORF1ab	218	SRR14459611	14120	C	T	0,999647	2021-03-25	United States
ORF1ab_314_L	ORF1ab	314	SRR14459611	14408	C	T	0,999454	2021-03-25	United States
ORF1ab_1645_S	ORF1ab	1645	SRR14459611	18400	C	T	0,999865	2021-03-25	United States
S_68_NA	S	68	SRR14459611	21764	A	-TACATG	0,98752	2021-03-25	United States
S_143_NA	S	143	SRR14459611	21990	T	-TTA	0,990536	2021-03-25	United States
S_501_Y	S	501	SRR14459611	23063	A	T	0,998821	2021-03-25	United States
S_570_D	S	570	SRR14459611	23271	C	A	0,999772	2021-03-25	United States
S_614_G	S	614	SRR14459611	23403	A	G	0,99989	2021-03-25	United States
S_681_H	S	681	SRR14459611	23604	C	A	0,999637	2021-03-25	United States
S_716_I	S	716	SRR14459611	23709	C	T	0,998906	2021-03-25	United States
S_982_A	S	982	SRR14459611	24506	T	G	1	2021-03-25	United States
S_1118_H	S	1118	SRR14459611	24914	G	C	0,999865	2021-03-25	United States
ORF8_27_*	ORF8	27	SRR14459611	27972	C	T	1	2021-03-25	United States
ORF8_52_I	ORF8	52	SRR14459611	28048	G	T	1	2021-03-25	United States
ORF8_68_*	ORF8	68	SRR14459611	28095	A	T	0,967066	2021-03-25	United States
ORF8_73_C	ORF8	73	SRR14459611	28111	A	G	0,999801	2021-03-25	United States
N_3_H	N	3	SRR14459611	28280	G	C	0,99978	2021-03-25	United States
N_3_V	N	3	SRR14459611	28281	A	T	0,99978	2021-03-25	United States
N_3_E	N	3	SRR14459611	28282	T	A	0,999853	2021-03-25	United States
N_203_K	N	203	SRR14459611	28881	G	A	0,998622	2021-03-25	United States
N_204_R	N	204	SRR14459611	28883	G	C	0,998989	2021-03-25	United States
N_235_F	N	235	SRR14459611	28977	C	T	0,999642	2021-03-25	United States
ORF1ab_903_V	ORF1ab	903	SRR14459612	2973	C	T	0,0556787	2021-03-25	United States
ORF1ab_1001_I	ORF1ab	1001	SRR14459612	3267	C	T	0,999938	2021-03-25	United States
ORF1ab_1708_D	ORF1ab	1708	SRR14459612	5388	C	A	1	2021-03-25	United States
ORF1ab_3674_NA	ORF1ab	3674	SRR14459612	11287	G	-TCTGGTTTT	0,986028	2021-03-25	United States
ORF1ab_3829_F	ORF1ab	3829	SRR14459612	11750	C	T	0,998237	2021-03-25	United States
ORF1ab_218_L	ORF1ab	218	SRR14459612	14120	C	T	0,999516	2021-03-25	United States
ORF1ab_314_L	ORF1ab	314	SRR14459612	14408	C	T	0,999762	2021-03-25	United States
S_501_Y	S	501	SRR14459612	23063	A	T	0,997599	2021-03-25	United States
S_570_D	S	570	SRR14459612	23271	C	A	0,999919	2021-03-25	United States
S_614_G	S	614	SRR14459612	23403	A	G	0,999842	2021-03-25	United States
S_681_H	S	681	SRR14459612	23604	C	A	0,999134	2021-03-25	United States
S_716_I	S	716	SRR14459612	23709	C	T	1	2021-03-25	United States
S_982_A	S	982	SRR14459612	24506	T	G	0,999864	2021-03-25	United States
S_1118_H	S	1118	SRR14459612	24914	G	C	0,999821	2021-03-25	United States
ORF8_73_C	ORF8	73	SRR14459612	28111	A	G	0,999855	2021-03-25	United States
N_3_H	N	3	SRR14459612	28280	G	C	0,99981	2021-03-25	United States
N_3_V	N	3	SRR14459612	28281	A	T	0,999886	2021-03-25	United States
N_3_E	N	3	SRR14459612	28282	T	A	0,999583	2021-03-25	United States
N_203_K	N	203	SRR14459612	28881	G	A	0,999264	2021-03-25	United States
N_204_R	N	204	SRR14459612	28883	G	C	1	2021-03-25	United States
N_235_F	N	235	SRR14459612	28977	C	T	0,999633	2021-03-25	United States
ORF1ab_913_D	ORF1ab	913	SRR14459613	3004	G	T	0,999394	2021-03-28	United States
ORF1ab_1001_I	ORF1ab	1001	SRR14459613	3267	C	T	0,999903	2021-03-28	United States
ORF1ab_1708_D	ORF1ab	1708	SRR14459613	5388	C	A	0,999866	2021-03-28	United States
ORF1ab_2230_T	ORF1ab	2230	SRR14459613	6954	T	C	1	2021-03-28	United States
ORF1ab_2259_I	ORF1ab	2259	SRR14459613	7042	G	T	0,996835	2021-03-28	United States
ORF1ab_3674_NA	ORF1ab	3674	SRR14459613	11287	G	-TCTGGTTTT	0,996256	2021-03-28	United States
ORF1ab_218_L	ORF1ab	218	SRR14459613	14120	C	T	0,99927	2021-03-28	United States
ORF1ab_314_L	ORF1ab	314	SRR14459613	14408	C	T	0,999639	2021-03-28	United States
S_68_NA	S	68	SRR14459613	21764	A	-TACATG	0,986164	2021-03-28	United States
S_143_NA	S	143	SRR14459613	21990	T	-TTA	0,997462	2021-03-28	United States
S_501_Y	S	501	SRR14459613	23063	A	T	0,999574	2021-03-28	United States
S_570_D	S	570	SRR14459613	23271	C	A	0,999861	2021-03-28	United States
S_614_G	S	614	SRR14459613	23403	A	G	1	2021-03-28	United States
S_681_H	S	681	SRR14459613	23604	C	A	0,999089	2021-03-28	United States
S_716_I	S	716	SRR14459613	23709	C	T	1	2021-03-28	United States
S_982_A	S	982	SRR14459613	24506	T	G	0,999851	2021-03-28	United States
S_1118_H	S	1118	SRR14459613	24914	G	C	0,999861	2021-03-28	United States
ORF3a_27_A	ORF3a	27	SRR14459613	25472	A	C	0,998697	2021-03-28	United States
ORF3a_240_S	ORF3a	240	SRR14459613	26110	C	T	0,999448	2021-03-28	United States
ORF8_27_*	ORF8	27	SRR14459613	27972	C	T	1	2021-03-28	United States
ORF8_52_I	ORF8	52	SRR14459613	28048	G	T	0,998586	2021-03-28	United States
ORF8_68_*	ORF8	68	SRR14459613	28095	A	T	0,885106	2021-03-28	United States
ORF8_73_C	ORF8	73	SRR14459613	28111	A	G	0,99962	2021-03-28	United States
N_3_H	N	3	SRR14459613	28280	G	C	0,999886	2021-03-28	United States
N_3_V	N	3	SRR14459613	28281	A	T	0,9998	2021-03-28	United States
N_3_E	N	3	SRR14459613	28282	T	A	0,999686	2021-03-28	United States
N_203_K	N	203	SRR14459613	28881	G	A	0,998069	2021-03-28	United States
N_204_R	N	204	SRR14459613	28883	G	C	0,999915	2021-03-28	United States
N_235_F	N	235	SRR14459613	28977	C	T	0,999822	2021-03-28	United States
ORF1ab_1001_I	ORF1ab	1001	SRR14459614	3267	C	T	0,999488	2021-03-28	United States
ORF1ab_1708_D	ORF1ab	1708	SRR14459614	5388	C	A	0,999898	2021-03-28	United States
ORF1ab_2230_T	ORF1ab	2230	SRR14459614	6954	T	C	1	2021-03-28	United States
ORF1ab_3674_NA	ORF1ab	3674	SRR14459614	11287	G	-TCTGGTTTT	0,993934	2021-03-28	United States
ORF1ab_218_L	ORF1ab	218	SRR14459614	14120	C	T	0,999304	2021-03-28	United States
ORF1ab_314_L	ORF1ab	314	SRR14459614	14408	C	T	0,999693	2021-03-28	United States
S_68_NA	S	68	SRR14459614	21764	A	-TACATG	0,987132	2021-03-28	United States
S_143_NA	S	143	SRR14459614	21990	T	-TTA	0,995798	2021-03-28	United States
S_501_Y	S	501	SRR14459614	23063	A	T	0,999471	2021-03-28	United States
S_570_D	S	570	SRR14459614	23271	C	A	0,999866	2021-03-28	United States
S_614_G	S	614	SRR14459614	23403	A	G	0,999915	2021-03-28	United States
S_681_H	S	681	SRR14459614	23604	C	A	0,999121	2021-03-28	United States
S_716_I	S	716	SRR14459614	23709	C	T	0,999338	2021-03-28	United States
S_982_A	S	982	SRR14459614	24506	T	G	0,999858	2021-03-28	United States
S_1118_H	S	1118	SRR14459614	24914	G	C	0,999792	2021-03-28	United States
ORF3a_267_S	ORF3a	267	SRR14459614	26191	C	T	0,998864	2021-03-28	United States
ORF8_27_*	ORF8	27	SRR14459614	27972	C	T	0,996644	2021-03-28	United States
ORF8_52_I	ORF8	52	SRR14459614	28048	G	T	1	2021-03-28	United States
ORF8_68_*	ORF8	68	SRR14459614	28095	A	T	0,829596	2021-03-28	United States
ORF8_73_C	ORF8	73	SRR14459614	28111	A	G	0,999751	2021-03-28	United States
N_3_H	N	3	SRR14459614	28280	G	C	0,999867	2021-03-28	United States
N_3_V	N	3	SRR14459614	28281	A	T	0,999834	2021-03-28	United States
N_3_E	N	3	SRR14459614	28282	T	A	0,999636	2021-03-28	United States
N_193_T	N	193	SRR14459614	28851	G	C	0,999895	2021-03-28	United States
N_203_K	N	203	SRR14459614	28881	G	A	0,999129	2021-03-28	United States
N_204_R	N	204	SRR14459614	28883	G	C	0,999893	2021-03-28	United States
N_235_F	N	235	SRR14459614	28977	C	T	0,999557	2021-03-28	United States
ORF1ab_1001_I	ORF1ab	1001	SRR14459615	3267	C	T	0,999862	2021-03-29	United States
ORF1ab_1708_D	ORF1ab	1708	SRR14459615	5388	C	A	0,999855	2021-03-29	United States
ORF1ab_2230_T	ORF1ab	2230	SRR14459615	6954	T	C	0,997511	2021-03-29	United States
ORF1ab_3674_NA	ORF1ab	3674	SRR14459615	11287	G	-TCTGGTTTT	0,997317	2021-03-29	United States
ORF1ab_3940_I	ORF1ab	3940	SRR14459615	12084	C	T	0,999696	2021-03-29	United States
ORF1ab_218_L	ORF1ab	218	SRR14459615	14120	C	T	0,999392	2021-03-29	United States
ORF1ab_314_L	ORF1ab	314	SRR14459615	14408	C	T	0,999647	2021-03-29	United States
ORF1ab_1975_S	ORF1ab	1975	SRR14459615	19390	C	T	0,997423	2021-03-29	United States
S_68_NA	S	68	SRR14459615	21764	A	-TACATG	0,98424	2021-03-29	United States
S_143_NA	S	143	SRR14459615	21990	T	-TTA	0,996594	2021-03-29	United States
S_501_Y	S	501	SRR14459615	23063	A	T	0,999781	2021-03-29	United States
S_570_D	S	570	SRR14459615	23271	C	A	0,999915	2021-03-29	United States
S_614_G	S	614	SRR14459615	23403	A	G	0,999938	2021-03-29	United States
S_681_H	S	681	SRR14459615	23604	C	A	0,999481	2021-03-29	United States
S_716_I	S	716	SRR14459615	23709	C	T	1	2021-03-29	United States
S_982_A	S	982	SRR14459615	24506	T	G	0,99989	2021-03-29	United States
S_1118_H	S	1118	SRR14459615	24914	G	C	0,999654	2021-03-29	United States
ORF8_27_*	ORF8	27	SRR14459615	27972	C	T	1	2021-03-29	United States
ORF8_52_I	ORF8	52	SRR14459615	28048	G	T	1	2021-03-29	United States
ORF8_68_*	ORF8	68	SRR14459615	28095	A	T	0,944546	2021-03-29	United States
ORF8_73_C	ORF8	73	SRR14459615	28111	A	G	0,999886	2021-03-29	United States
N_3_H	N	3	SRR14459615	28280	G	C	0,99968	2021-03-29	United States
N_3_V	N	3	SRR14459615	28281	A	T	0,999726	2021-03-29	United States
N_3_E	N	3	SRR14459615	28282	T	A	0,999726	2021-03-29	United States
N_203_K	N	203	SRR14459615	28881	G	A	0,999197	2021-03-29	United States
N_204_R	N	204	SRR14459615	28883	G	C	0,999769	2021-03-29	United States
N_235_F	N	235	SRR14459615	28977	C	T	0,999759	2021-03-29	United States
ORF1ab_265_I	ORF1ab	265	SRR14459616	1059	C	T	0,99971	2021-03-31	United States
ORF1ab_3201_P	ORF1ab	3201	SRR14459616	9867	T	C	0,999943	2021-03-31	United States
ORF1ab_3674_NA	ORF1ab	3674	SRR14459616	11287	G	-TCTGGTTTT	0,992838	2021-03-31	United States
ORF1ab_240_M	ORF1ab	240	SRR14459616	14186	G	T	0,99969	2021-03-31	United States
ORF1ab_314_L	ORF1ab	314	SRR14459616	14408	C	T	0,999843	2021-03-31	United States
ORF1ab_1011_H	ORF1ab	1011	SRR14459616	16500	A	C	0,995031	2021-03-31	United States
S_5_F	S	5	SRR14459616	21575	C	T	1	2021-03-31	United States
S_95_I	S	95	SRR14459616	21846	C	T	1	2021-03-31	United States
S_253_G	S	253	SRR14459616	22320	A	G	0,999948	2021-03-31	United States
S_484_K	S	484	SRR14459616	23012	G	A	0,999591	2021-03-31	United States
S_614_G	S	614	SRR14459616	23403	A	G	0,99982	2021-03-31	United States
S_701_V	S	701	SRR14459616	23664	C	T	0,999325	2021-03-31	United States
ORF3a_42_L	ORF3a	42	SRR14459616	25517	C	T	0,998632	2021-03-31	United States
ORF3a_57_H	ORF3a	57	SRR14459616	25563	G	T	0,999641	2021-03-31	United States
ORF8_11_I	ORF8	11	SRR14459616	27925	C	T	1	2021-03-31	United States
N_199_L	N	199	SRR14459616	28869	C	T	0,999334	2021-03-31	United States
N_234_I	N	234	SRR14459616	28975	G	A	0,999781	2021-03-31	United States
ORF1ab_913_D	ORF1ab	913	SRR14459617	3004	G	T	0,99987	2021-03-31	United States
ORF1ab_1001_I	ORF1ab	1001	SRR14459617	3267	C	T	0,999855	2021-03-31	United States
ORF1ab_1708_D	ORF1ab	1708	SRR14459617	5388	C	A	1	2021-03-31	United States
ORF1ab_2230_T	ORF1ab	2230	SRR14459617	6954	T	C	1	2021-03-31	United States
ORF1ab_2259_I	ORF1ab	2259	SRR14459617	7042	G	T	0,998961	2021-03-31	United States
ORF1ab_3674_NA	ORF1ab	3674	SRR14459617	11287	G	-TCTGGTTTT	0,998223	2021-03-31	United States
ORF1ab_218_L	ORF1ab	218	SRR14459617	14120	C	T	0,999759	2021-03-31	United States
ORF1ab_314_L	ORF1ab	314	SRR14459617	14408	C	T	0,999725	2021-03-31	United States
ORF1ab_629_F	ORF1ab	629	SRR14459617	15352	C	T	0,958568	2021-03-31	United States
S_68_NA	S	68	SRR14459617	21764	A	-TACATG	0,98418	2021-03-31	United States
S_143_NA	S	143	SRR14459617	21990	T	-TTA	0,998499	2021-03-31	United States
S_501_Y	S	501	SRR14459617	23063	A	T	1	2021-03-31	United States
S_570_D	S	570	SRR14459617	23271	C	A	1	2021-03-31	United States
S_614_G	S	614	SRR14459617	23403	A	G	0,999859	2021-03-31	United States
S_681_H	S	681	SRR14459617	23604	C	A	0,998682	2021-03-31	United States
S_716_I	S	716	SRR14459617	23709	C	T	1	2021-03-31	United States
S_982_A	S	982	SRR14459617	24506	T	G	0,999782	2021-03-31	United States
S_1118_H	S	1118	SRR14459617	24914	G	C	1	2021-03-31	United States
ORF3a_27_A	ORF3a	27	SRR14459617	25472	A	C	0,989604	2021-03-31	United States
ORF3a_240_S	ORF3a	240	SRR14459617	26110	C	T	0,99964	2021-03-31	United States
ORF8_27_*	ORF8	27	SRR14459617	27972	C	T	1	2021-03-31	United States
ORF8_52_I	ORF8	52	SRR14459617	28048	G	T	1	2021-03-31	United States
ORF8_68_*	ORF8	68	SRR14459617	28095	A	T	0,989954	2021-03-31	United States
ORF8_73_C	ORF8	73	SRR14459617	28111	A	G	0,999505	2021-03-31	United States
N_3_H	N	3	SRR14459617	28280	G	C	0,999908	2021-03-31	United States
N_3_V	N	3	SRR14459617	28281	A	T	0,999678	2021-03-31	United States
N_3_E	N	3	SRR14459617	28282	T	A	0,999816	2021-03-31	United States
N_203_K	N	203	SRR14459617	28881	G	A	0,999426	2021-03-31	United States
N_204_R	N	204	SRR14459617	28883	G	C	1	2021-03-31	United States
N_235_F	N	235	SRR14459617	28977	C	T	0,999277	2021-03-31	United States
ORF1ab_265_I	ORF1ab	265	SRR14459618	1059	C	T	0,999659	2021-03-31	United States
ORF1ab_584_V	ORF1ab	584	SRR14459618	2015	A	G	0,411806	2021-03-31	United States
ORF1ab_1340_D	ORF1ab	1340	SRR14459618	4285	G	T	0,999849	2021-03-31	United States
ORF1ab_1679_S	ORF1ab	1679	SRR14459618	5300	G	T	0,999768	2021-03-31	United States
ORF1ab_3162_E	ORF1ab	3162	SRR14459618	9749	A	G	0,999971	2021-03-31	United States
ORF1ab_3201_P	ORF1ab	3201	SRR14459618	9867	T	C	0,99957	2021-03-31	United States
ORF1ab_3209_V	ORF1ab	3209	SRR14459618	9891	C	T	0,999549	2021-03-31	United States
ORF1ab_3674_NA	ORF1ab	3674	SRR14459618	11287	G	-TCTGGTTTT	0,995356	2021-03-31	United States
ORF1ab_3847_I	ORF1ab	3847	SRR14459618	11804	G	A	0,999575	2021-03-31	United States
ORF1ab_314_L	ORF1ab	314	SRR14459618	14408	C	T	0,999778	2021-03-31	United States
ORF1ab_1725_L	ORF1ab	1725	SRR14459618	18640	A	C	0,999862	2021-03-31	United States
S_12_F	S	12	SRR14459618	21597	C	T	0,999463	2021-03-31	United States
S_157_S	S	157	SRR14459618	22032	T	C	0,999843	2021-03-31	United States
S_452_R	S	452	SRR14459618	22917	T	G	0,99964	2021-03-31	United States
S_614_G	S	614	SRR14459618	23403	A	G	0,9998	2021-03-31	United States
S_859_N	S	859	SRR14459618	24138	C	A	0,999801	2021-03-31	United States
S_950_H	S	950	SRR14459618	24410	G	C	0,999338	2021-03-31	United States
ORF3a_42_L	ORF3a	42	SRR14459618	25517	C	T	0,999044	2021-03-31	United States
ORF3a_57_H	ORF3a	57	SRR14459618	25563	G	T	0,999747	2021-03-31	United States
ORF3a_104_L	ORF3a	104	SRR14459618	25703	C	T	0,994733	2021-03-31	United States
ORF8_11_I	ORF8	11	SRR14459618	27925	C	T	0,999836	2021-03-31	United States
ORF8_51_S	ORF8	51	SRR14459618	28044	G	T	0,999834	2021-03-31	United States
N_205_I	N	205	SRR14459618	28887	C	T	0,999251	2021-03-31	United States
N_234_I	N	234	SRR14459618	28975	G	A	0,999837	2021-03-31	United States
ORF1ab_393_F	ORF1ab	393	SRR14459619	1444	G	T	0,999618	2021-03-31	United States
ORF1ab_1682_I	ORF1ab	1682	SRR14459619	5310	C	T	0,999785	2021-03-31	United States
ORF1ab_2118_D	ORF1ab	2118	SRR14459619	6618	G	A	0,999947	2021-03-31	United States
ORF1ab_314_L	ORF1ab	314	SRR14459619	14408	C	T	0,999718	2021-03-31	United States
S_614_G	S	614	SRR14459619	23403	A	G	0,999841	2021-03-31	United States
S_681_H	S	681	SRR14459619	23604	C	A	0,999362	2021-03-31	United States
ORF7a_28_I	ORF7a	28	SRR14459619	27476	C	T	0,999722	2021-03-31	United States
ORF8_62_L	ORF8	62	SRR14459619	28077	G	T	1	2021-03-31	United States
N_173_T	N	173	SRR14459619	28790	G	A	0,0913478	2021-03-31	United States
N_194_L	N	194	SRR14459619	28854	C	T	0,999865	2021-03-31	United States
N_205_I	N	205	SRR14459619	28887	C	T	0,999454	2021-03-31	United States
ORF1ab_1001_I	ORF1ab	1001	SRR14459630	3267	C	T	0,999835	2021-03-28	United States
ORF1ab_1557_N	ORF1ab	1557	SRR14459630	4936	G	T	0,999886	2021-03-28	United States
ORF1ab_1708_D	ORF1ab	1708	SRR14459630	5388	C	A	0,999931	2021-03-28	United States
ORF1ab_2230_T	ORF1ab	2230	SRR14459630	6954	T	C	0,999048	2021-03-28	United States
ORF1ab_3674_NA	ORF1ab	3674	SRR14459630	11287	G	-TCTGGTTTT	0,99577	2021-03-28	United States
ORF1ab_4087_I	ORF1ab	4087	SRR14459630	12525	C	T	0,999957	2021-03-28	United States
ORF1ab_4161_I	ORF1ab	4161	SRR14459630	12747	C	T	0,999847	2021-03-28	United States
ORF1ab_218_L	ORF1ab	218	SRR14459630	14120	C	T	0,999668	2021-03-28	United States
ORF1ab_314_L	ORF1ab	314	SRR14459630	14408	C	T	0,999964	2021-03-28	United States
S_68_NA	S	68	SRR14459630	21764	A	-TACATG	0,989971	2021-03-28	United States
S_143_NA	S	143	SRR14459630	21990	T	-TTA	0,997761	2021-03-28	United States
S_501_Y	S	501	SRR14459630	23063	A	T	0,999831	2021-03-28	United States
S_570_D	S	570	SRR14459630	23271	C	A	0,999821	2021-03-28	United States
S_614_G	S	614	SRR14459630	23403	A	G	0,999768	2021-03-28	United States
S_681_H	S	681	SRR14459630	23604	C	A	0,999186	2021-03-28	United States
S_716_I	S	716	SRR14459630	23709	C	T	0,999681	2021-03-28	United States
S_982_A	S	982	SRR14459630	24506	T	G	0,999861	2021-03-28	United States
S_1118_H	S	1118	SRR14459630	24914	G	C	0,999754	2021-03-28	United States
S_1136_I	S	1136	SRR14459630	24969	C	T	0,999737	2021-03-28	United States
ORF8_27_*	ORF8	27	SRR14459630	27972	C	T	0,99973	2021-03-28	United States
ORF8_52_I	ORF8	52	SRR14459630	28048	G	T	0,999701	2021-03-28	United States
ORF8_68_*	ORF8	68	SRR14459630	28095	A	T	0,974993	2021-03-28	United States
ORF8_73_C	ORF8	73	SRR14459630	28111	A	G	0,999477	2021-03-28	United States
N_3_H	N	3	SRR14459630	28280	G	C	0,999863	2021-03-28	United States
N_3_V	N	3	SRR14459630	28281	A	T	0,999836	2021-03-28	United States
N_3_E	N	3	SRR14459630	28282	T	A	0,999808	2021-03-28	United States
N_203_K	N	203	SRR14459630	28881	G	A	0,998888	2021-03-28	United States
N_204_R	N	204	SRR14459630	28883	G	C	0,999928	2021-03-28	United States
N_235_F	N	235	SRR14459630	28977	C	T	0,999923	2021-03-28	United States
ORF1ab_1001_I	ORF1ab	1001	SRR14459631	3267	C	T	0,99905	2021-03-28	United States
ORF1ab_1708_D	ORF1ab	1708	SRR14459631	5388	C	A	0,999861	2021-03-28	United States
ORF1ab_2230_T	ORF1ab	2230	SRR14459631	6954	T	C	1	2021-03-28	United States
ORF1ab_3674_NA	ORF1ab	3674	SRR14459631	11287	G	-TCTGGTTTT	0,991374	2021-03-28	United States
ORF1ab_3966_R	ORF1ab	3966	SRR14459631	12162	A	G	0,999583	2021-03-28	United States
ORF1ab_314_L	ORF1ab	314	SRR14459631	14408	C	T	0,999886	2021-03-28	United States
ORF1ab_1383_R	ORF1ab	1383	SRR14459631	17615	A	G	0,999552	2021-03-28	United States
ORF1ab_2557_R	ORF1ab	2557	SRR14459631	21137	A	G	0,999345	2021-03-28	United States
S_68_NA	S	68	SRR14459631	21764	A	-TACATG	0,979962	2021-03-28	United States
S_143_NA	S	143	SRR14459631	21990	T	-TTA	0,99198	2021-03-28	United States
S_501_Y	S	501	SRR14459631	23063	A	T	0,999707	2021-03-28	United States
S_570_D	S	570	SRR14459631	23271	C	A	0,998797	2021-03-28	United States
S_614_G	S	614	SRR14459631	23403	A	G	0,999879	2021-03-28	United States
S_681_H	S	681	SRR14459631	23604	C	A	0,999201	2021-03-28	United States
S_716_I	S	716	SRR14459631	23709	C	T	0,999665	2021-03-28	United States
S_982_A	S	982	SRR14459631	24506	T	G	0,999175	2021-03-28	United States
S_1118_H	S	1118	SRR14459631	24914	G	C	0,999842	2021-03-28	United States
S_1191_N	S	1191	SRR14459631	25135	G	T	0,99884	2021-03-28	United States
ORF7b_31_L	ORF7b	31	SRR14459631	27847	C	T	0,99973	2021-03-28	United States
ORF8_27_*	ORF8	27	SRR14459631	27972	C	T	1	2021-03-28	United States
ORF8_52_I	ORF8	52	SRR14459631	28048	G	T	1	2021-03-28	United States
ORF8_73_C	ORF8	73	SRR14459631	28111	A	G	0,999139	2021-03-28	United States
N_3_H	N	3	SRR14459631	28280	G	C	0,999317	2021-03-28	United States
N_3_V	N	3	SRR14459631	28281	A	T	0,999143	2021-03-28	United States
N_3_E	N	3	SRR14459631	28282	T	A	0,999218	2021-03-28	United States
N_203_K	N	203	SRR14459631	28881	G	A	0,999565	2021-03-28	United States
N_204_R	N	204	SRR14459631	28883	G	C	0,999844	2021-03-28	United States
N_235_F	N	235	SRR14459631	28977	C	T	0,99917	2021-03-28	United States
ORF1ab_1001_I	ORF1ab	1001	SRR14459632	3267	C	T	0,999797	2021-03-29	United States
ORF1ab_1708_D	ORF1ab	1708	SRR14459632	5388	C	A	0,999891	2021-03-29	United States
ORF1ab_2230_T	ORF1ab	2230	SRR14459632	6954	T	C	0,999725	2021-03-29	United States
ORF1ab_3674_NA	ORF1ab	3674	SRR14459632	11287	G	-TCTGGTTTT	0,996011	2021-03-29	United States
ORF1ab_3966_R	ORF1ab	3966	SRR14459632	12162	A	G	0,999851	2021-03-29	United States
ORF1ab_314_L	ORF1ab	314	SRR14459632	14408	C	T	0,99972	2021-03-29	United States
ORF1ab_1383_R	ORF1ab	1383	SRR14459632	17615	A	G	0,999656	2021-03-29	United States
ORF1ab_2557_R	ORF1ab	2557	SRR14459632	21137	A	G	0,999825	2021-03-29	United States
S_68_NA	S	68	SRR14459632	21764	A	-TACATG	0,984065	2021-03-29	United States
S_143_NA	S	143	SRR14459632	21990	T	-TTA	0,996335	2021-03-29	United States
S_501_Y	S	501	SRR14459632	23063	A	T	0,999803	2021-03-29	United States
S_570_D	S	570	SRR14459632	23271	C	A	0,99969	2021-03-29	United States
S_614_G	S	614	SRR14459632	23403	A	G	0,999799	2021-03-29	United States
S_681_H	S	681	SRR14459632	23604	C	A	0,999256	2021-03-29	United States
S_716_I	S	716	SRR14459632	23709	C	T	0,999884	2021-03-29	United States
S_982_A	S	982	SRR14459632	24506	T	G	0,999876	2021-03-29	United States
S_1118_H	S	1118	SRR14459632	24914	G	C	0,999923	2021-03-29	United States
S_1191_N	S	1191	SRR14459632	25135	G	T	0,999925	2021-03-29	United States
S_1236_F	S	1236	SRR14459632	25269	G	T	0,0594951	2021-03-29	United States
ORF8_27_*	ORF8	27	SRR14459632	27972	C	T	0,999374	2021-03-29	United States
ORF8_52_I	ORF8	52	SRR14459632	28048	G	T	1	2021-03-29	United States
ORF8_73_C	ORF8	73	SRR14459632	28111	A	G	0,999796	2021-03-29	United States
N_3_H	N	3	SRR14459632	28280	G	C	0,999844	2021-03-29	United States
N_3_V	N	3	SRR14459632	28281	A	T	0,999736	2021-03-29	United States
N_3_E	N	3	SRR14459632	28282	T	A	0,999712	2021-03-29	United States
N_203_K	N	203	SRR14459632	28881	G	A	0,99887	2021-03-29	United States
N_204_R	N	204	SRR14459632	28883	G	C	0,999798	2021-03-29	United States
N_235_F	N	235	SRR14459632	28977	C	T	0,999931	2021-03-29	United States
ORF1ab_673_K	ORF1ab	673	SRR14459633	2282	G	A	0,315869	2021-03-30	United States
ORF1ab_913_D	ORF1ab	913	SRR14459633	3004	G	T	0,999628	2021-03-30	United States
ORF1ab_1001_I	ORF1ab	1001	SRR14459633	3267	C	T	0,999933	2021-03-30	United States
ORF1ab_1708_D	ORF1ab	1708	SRR14459633	5388	C	A	0,999902	2021-03-30	United States
ORF1ab_2230_T	ORF1ab	2230	SRR14459633	6954	T	C	0,999207	2021-03-30	United States
ORF1ab_2259_I	ORF1ab	2259	SRR14459633	7042	G	T	0,984293	2021-03-30	United States
ORF1ab_3674_NA	ORF1ab	3674	SRR14459633	11287	G	-TCTGGTTTT	0,994854	2021-03-30	United States
ORF1ab_218_L	ORF1ab	218	SRR14459633	14120	C	T	0,999545	2021-03-30	United States
ORF1ab_314_L	ORF1ab	314	SRR14459633	14408	C	T	0,999939	2021-03-30	United States
S_68_NA	S	68	SRR14459633	21764	A	-TACATG	0,98967	2021-03-30	United States
S_143_NA	S	143	SRR14459633	21990	T	-TTA	0,996374	2021-03-30	United States
S_200_C	S	200	SRR14459633	22161	A	G	0,999718	2021-03-30	United States
S_501_Y	S	501	SRR14459633	23063	A	T	0,999753	2021-03-30	United States
S_570_D	S	570	SRR14459633	23271	C	A	0,999841	2021-03-30	United States
S_614_G	S	614	SRR14459633	23403	A	G	0,99966	2021-03-30	United States
S_681_H	S	681	SRR14459633	23604	C	A	0,999284	2021-03-30	United States
S_716_I	S	716	SRR14459633	23709	C	T	0,999896	2021-03-30	United States
S_982_A	S	982	SRR14459633	24506	T	G	0,999956	2021-03-30	United States
S_1118_H	S	1118	SRR14459633	24914	G	C	0,999868	2021-03-30	United States
ORF3a_27_A	ORF3a	27	SRR14459633	25472	A	C	0,999772	2021-03-30	United States
ORF3a_240_S	ORF3a	240	SRR14459633	26110	C	T	0,999378	2021-03-30	United States
ORF8_27_*	ORF8	27	SRR14459633	27972	C	T	0,998363	2021-03-30	United States
ORF8_52_I	ORF8	52	SRR14459633	28048	G	T	1	2021-03-30	United States
ORF8_68_*	ORF8	68	SRR14459633	28095	A	T	0,980939	2021-03-30	United States
ORF8_73_C	ORF8	73	SRR14459633	28111	A	G	0,999754	2021-03-30	United States
N_3_H	N	3	SRR14459633	28280	G	C	0,99989	2021-03-30	United States
N_3_V	N	3	SRR14459633	28281	A	T	0,999859	2021-03-30	United States
N_3_E	N	3	SRR14459633	28282	T	A	0,999765	2021-03-30	United States
N_203_K	N	203	SRR14459633	28881	G	A	0,999194	2021-03-30	United States
N_204_R	N	204	SRR14459633	28883	G	C	0,999867	2021-03-30	United States
N_219_F	N	219	SRR14459633	28928	C	T	0,0820915	2021-03-30	United States
N_235_F	N	235	SRR14459633	28977	C	T	0,999729	2021-03-30	United States
ORF1ab_458_R	ORF1ab	458	SRR14459634	1638	A	G	1	2021-03-21	United States
ORF1ab_1001_I	ORF1ab	1001	SRR14459634	3267	C	T	0,999901	2021-03-21	United States
ORF1ab_1543_I	ORF1ab	1543	SRR14459634	4893	C	T	0,0853943	2021-03-21	United States
ORF1ab_1708_D	ORF1ab	1708	SRR14459634	5388	C	A	0,99988	2021-03-21	United States
ORF1ab_3053_A	ORF1ab	3053	SRR14459634	9423	T	C	0,059322	2021-03-21	United States
ORF1ab_3293_P	ORF1ab	3293	SRR14459634	10143	T	C	0,0947382	2021-03-21	United States
ORF1ab_3342_E	ORF1ab	3342	SRR14459634	10290	G	A	0,0905184	2021-03-21	United States
ORF1ab_3604_L	ORF1ab	3604	SRR14459634	11075	T	C	0,105132	2021-03-21	United States
ORF1ab_3674_NA	ORF1ab	3674	SRR14459634	11287	G	-TCTGGTTTT	0,999318	2021-03-21	United States
ORF1ab_4105_Y	ORF1ab	4105	SRR14459634	12578	G	T	0,0599719	2021-03-21	United States
ORF1ab_218_L	ORF1ab	218	SRR14459634	14120	C	T	0,999778	2021-03-21	United States
ORF1ab_314_L	ORF1ab	314	SRR14459634	14408	C	T	1	2021-03-21	United States
ORF1ab_772_S	ORF1ab	772	SRR14459634	15782	A	G	0,0583789	2021-03-21	United States
ORF1ab_1936_S	ORF1ab	1936	SRR14459634	19273	C	T	0,0902968	2021-03-21	United States
S_31_F	S	31	SRR14459634	21654	C	T	0,0567442	2021-03-21	United States
S_68_NA	S	68	SRR14459634	21764	A	-TACATG	0,997319	2021-03-21	United States
S_143_NA	S	143	SRR14459634	21990	T	-TTA	0,99187	2021-03-21	United States
S_322_L	S	322	SRR14459634	22527	C	T	0,0552899	2021-03-21	United States
S_501_Y	S	501	SRR14459634	23063	A	T	1	2021-03-21	United States
S_570_D	S	570	SRR14459634	23271	C	A	0,999923	2021-03-21	United States
S_614_G	S	614	SRR14459634	23403	A	G	0,999402	2021-03-21	United States
S_681_H	S	681	SRR14459634	23604	C	A	0,999409	2021-03-21	United States
S_716_I	S	716	SRR14459634	23709	C	T	1	2021-03-21	United States
S_818_NA	S	818	SRR14459634	24014	A	-TTGAAGATCTAC	0,110835	2021-03-21	United States
S_823_S	S	823	SRR14459634	24030	T	C	0,124783	2021-03-21	United States
S_851_R	S	851	SRR14459634	24113	T	C	0,0532863	2021-03-21	United States
S_982_A	S	982	SRR14459634	24506	T	G	0,999915	2021-03-21	United States
S_1118_H	S	1118	SRR14459634	24914	G	C	1	2021-03-21	United States
ORF8_27_*	ORF8	27	SRR14459634	27972	C	T	1	2021-03-21	United States
ORF8_52_I	ORF8	52	SRR14459634	28048	G	T	1	2021-03-21	United States
ORF8_61_F	ORF8	61	SRR14459634	28075	G	T	1	2021-03-21	United States
ORF8_68_*	ORF8	68	SRR14459634	28095	A	T	0,992013	2021-03-21	United States
ORF8_73_C	ORF8	73	SRR14459634	28111	A	G	0,997174	2021-03-21	United States
N_3_H	N	3	SRR14459634	28280	G	C	0,999916	2021-03-21	United States
N_3_V	N	3	SRR14459634	28281	A	T	0,999831	2021-03-21	United States
N_3_E	N	3	SRR14459634	28282	T	A	0,999789	2021-03-21	United States
N_203_K	N	203	SRR14459634	28881	G	A	0,998087	2021-03-21	United States
N_204_R	N	204	SRR14459634	28883	G	C	0,999866	2021-03-21	United States
N_235_F	N	235	SRR14459634	28977	C	T	1	2021-03-21	United States
ORF1ab_1001_I	ORF1ab	1001	SRR14459635	3267	C	T	0,999624	2021-03-25	United States
ORF1ab_1708_D	ORF1ab	1708	SRR14459635	5388	C	A	0,999824	2021-03-25	United States
ORF1ab_2230_T	ORF1ab	2230	SRR14459635	6954	T	C	0,996965	2021-03-25	United States
ORF1ab_3674_NA	ORF1ab	3674	SRR14459635	11287	G	-TCTGGTTTT	0,99509	2021-03-25	United States
ORF1ab_218_L	ORF1ab	218	SRR14459635	14120	C	T	0,999438	2021-03-25	United States
ORF1ab_314_L	ORF1ab	314	SRR14459635	14408	C	T	0,999575	2021-03-25	United States
ORF1ab_2036_R	ORF1ab	2036	SRR14459635	19574	A	G	0,0546448	2021-03-25	United States
S_68_NA	S	68	SRR14459635	21764	A	-TACATG	0,985685	2021-03-25	United States
S_143_NA	S	143	SRR14459635	21990	T	-TTA	1	2021-03-25	United States
S_501_Y	S	501	SRR14459635	23063	A	T	1	2021-03-25	United States
S_570_D	S	570	SRR14459635	23271	C	A	0,999538	2021-03-25	United States
S_614_G	S	614	SRR14459635	23403	A	G	0,999778	2021-03-25	United States
S_681_H	S	681	SRR14459635	23604	C	A	0,998386	2021-03-25	United States
S_716_I	S	716	SRR14459635	23709	C	T	1	2021-03-25	United States
S_982_A	S	982	SRR14459635	24506	T	G	0,999843	2021-03-25	United States
S_1118_H	S	1118	SRR14459635	24914	G	C	0,999663	2021-03-25	United States
ORF3a_267_S	ORF3a	267	SRR14459635	26191	C	T	1	2021-03-25	United States
ORF8_27_*	ORF8	27	SRR14459635	27972	C	T	1	2021-03-25	United States
ORF8_52_I	ORF8	52	SRR14459635	28048	G	T	1	2021-03-25	United States
ORF8_68_*	ORF8	68	SRR14459635	28095	A	T	0,842623	2021-03-25	United States
ORF8_73_C	ORF8	73	SRR14459635	28111	A	G	0,999437	2021-03-25	United States
N_3_H	N	3	SRR14459635	28280	G	C	0,999689	2021-03-25	United States
N_3_V	N	3	SRR14459635	28281	A	T	0,999514	2021-03-25	United States
N_3_E	N	3	SRR14459635	28282	T	A	0,999611	2021-03-25	United States
N_193_T	N	193	SRR14459635	28851	G	C	0,999671	2021-03-25	United States
N_203_K	N	203	SRR14459635	28881	G	A	0,998806	2021-03-25	United States
N_204_R	N	204	SRR14459635	28883	G	C	0,999833	2021-03-25	United States
N_235_F	N	235	SRR14459635	28977	C	T	0,999831	2021-03-25	United States
ORF1ab_1912_V	ORF1ab	1912	SRR14459636	5999	A	G	1	2021-03-25	United States
ORF1ab_314_L	ORF1ab	314	SRR14459636	14408	C	T	0,999685	2021-03-25	United States
ORF1ab_1299_T	ORF1ab	1299	SRR14459636	17363	T	C	0,999676	2021-03-25	United States
ORF1ab_1362_R	ORF1ab	1362	SRR14459636	17551	G	A	0,9996	2021-03-25	United States
ORF1ab_1936_H	ORF1ab	1936	SRR14459636	19274	C	A	0,998393	2021-03-25	United States
ORF1ab_2633_S	ORF1ab	2633	SRR14459636	21364	C	T	0,999797	2021-03-25	United States
S_152_L	S	152	SRR14459636	22017	G	T	0,999691	2021-03-25	United States
S_484_K	S	484	SRR14459636	23012	G	A	0,999623	2021-03-25	United States
S_614_G	S	614	SRR14459636	23403	A	G	0,999712	2021-03-25	United States
S_769_V	S	769	SRR14459636	23868	G	T	0,999839	2021-03-25	United States
M_28_L	M	28	SRR14459636	26604	T	C	0,999836	2021-03-25	United States
N_187_L	N	187	SRR14459636	28833	C	T	0,999363	2021-03-25	United States
N_203_K	N	203	SRR14459636	28881	G	A	0,998408	2021-03-25	United States
N_204_R	N	204	SRR14459636	28883	G	C	1	2021-03-25	United States
N_418_H	N	418	SRR14459636	29527	G	T	0,999535	2021-03-25	United States
ORF1ab_265_I	ORF1ab	265	SRR14459638	1059	C	T	0,999874	2021-03-26	United States
ORF1ab_855_D	ORF1ab	855	SRR14459638	2830	G	T	0,999437	2021-03-26	United States
ORF1ab_1234_V	ORF1ab	1234	SRR14459638	3966	C	T	0,999293	2021-03-26	United States
ORF1ab_1655_N	ORF1ab	1655	SRR14459638	5230	G	T	0,988654	2021-03-26	United States
ORF1ab_3353_R	ORF1ab	3353	SRR14459638	10323	A	G	0,99973	2021-03-26	United States
ORF1ab_3674_NA	ORF1ab	3674	SRR14459638	11287	G	-TCTGGTTTT	0,99612	2021-03-26	United States
ORF1ab_314_L	ORF1ab	314	SRR14459638	14408	C	T	0,999612	2021-03-26	United States
S_80_A	S	80	SRR14459638	21801	A	C	0,999795	2021-03-26	United States
S_215_G	S	215	SRR14459638	22206	A	G	0,999686	2021-03-26	United States
S_240_NA	S	240	SRR14459638	22280	A	-CTTTACTTG	0,997035	2021-03-26	United States
S_417_N	S	417	SRR14459638	22813	G	T	0,999682	2021-03-26	United States
S_614_G	S	614	SRR14459638	23403	A	G	0,999905	2021-03-26	United States
S_701_V	S	701	SRR14459638	23664	C	T	0,999739	2021-03-26	United States
ORF3a_57_H	ORF3a	57	SRR14459638	25563	G	T	0,999788	2021-03-26	United States
ORF3a_171_L	ORF3a	171	SRR14459638	25904	C	T	0,999488	2021-03-26	United States
E_71_L	E	71	SRR14459638	26456	C	T	0,999738	2021-03-26	United States
N_205_I	N	205	SRR14459638	28887	C	T	0,99962	2021-03-26	United States
ORF1ab_144_G	ORF1ab	144	SRR14459639	696	A	G	0,999368	2021-03-27	United States
ORF1ab_454_I	ORF1ab	454	SRR14459639	1625	C	A	0,99975	2021-03-27	United States
ORF1ab_708_R	ORF1ab	708	SRR14459639	2388	C	G	0,999402	2021-03-27	United States
ORF1ab_1001_I	ORF1ab	1001	SRR14459639	3267	C	T	0,999752	2021-03-27	United States
ORF1ab_1708_D	ORF1ab	1708	SRR14459639	5388	C	A	0,999895	2021-03-27	United States
ORF1ab_2103_F	ORF1ab	2103	SRR14459639	6573	C	T	0,999676	2021-03-27	United States
ORF1ab_2230_T	ORF1ab	2230	SRR14459639	6954	T	C	0,999054	2021-03-27	United States
ORF1ab_3674_NA	ORF1ab	3674	SRR14459639	11287	G	-TCTGGTTTT	0,993571	2021-03-27	United States
ORF1ab_314_L	ORF1ab	314	SRR14459639	14408	C	T	0,999858	2021-03-27	United States
S_68_NA	S	68	SRR14459639	21764	A	-TACATG	0,984698	2021-03-27	United States
S_143_NA	S	143	SRR14459639	21990	T	-TTA	0,994268	2021-03-27	United States
S_222_V	S	222	SRR14459639	22227	C	T	0,212592	2021-03-27	United States
S_501_Y	S	501	SRR14459639	23063	A	T	0,999958	2021-03-27	United States
S_570_D	S	570	SRR14459639	23271	C	A	0,999773	2021-03-27	United States
S_614_G	S	614	SRR14459639	23403	A	G	0,99984	2021-03-27	United States
S_681_H	S	681	SRR14459639	23604	C	A	0,998172	2021-03-27	United States
S_716_I	S	716	SRR14459639	23709	C	T	0,99984	2021-03-27	United States
S_982_A	S	982	SRR14459639	24506	T	G	0,999786	2021-03-27	United States
S_1118_H	S	1118	SRR14459639	24914	G	C	0,999939	2021-03-27	United States
ORF8_27_*	ORF8	27	SRR14459639	27972	C	T	0,999695	2021-03-27	United States
ORF8_52_I	ORF8	52	SRR14459639	28048	G	T	0,999692	2021-03-27	United States
ORF8_73_C	ORF8	73	SRR14459639	28111	A	G	0,99898	2021-03-27	United States
ORF8_114_I	ORF8	114	SRR14459639	28233	G	A	0,999695	2021-03-27	United States
N_3_H	N	3	SRR14459639	28280	G	C	0,999269	2021-03-27	United States
N_3_V	N	3	SRR14459639	28281	A	T	0,99967	2021-03-27	United States
N_3_E	N	3	SRR14459639	28282	T	A	0,999538	2021-03-27	United States
N_203_K	N	203	SRR14459639	28881	G	A	0,997984	2021-03-27	United States
N_204_R	N	204	SRR14459639	28883	G	C	0,999328	2021-03-27	United States
N_235_F	N	235	SRR14459639	28977	C	T	0,999427	2021-03-27	United States
ORF1ab_311_G	ORF1ab	311	SRR14459640	1197	A	G	0,99976	2021-03-27	United States
ORF1ab_438_A	ORF1ab	438	SRR14459640	1578	T	C	0,996094	2021-03-27	United States
ORF1ab_2118_D	ORF1ab	2118	SRR14459640	6618	G	A	0,999881	2021-03-27	United States
ORF1ab_2523_T	ORF1ab	2523	SRR14459640	7833	A	C	0,999489	2021-03-27	United States
ORF1ab_4337_L	ORF1ab	4337	SRR14459640	13275	C	T	0,999791	2021-03-27	United States
ORF1ab_314_L	ORF1ab	314	SRR14459640	14408	C	T	0,999759	2021-03-27	United States
S_614_G	S	614	SRR14459640	23403	A	G	0,999797	2021-03-27	United States
S_681_H	S	681	SRR14459640	23604	C	A	0,999288	2021-03-27	United States
ORF3a_93_Y	ORF3a	93	SRR14459640	25669	C	T	0,997845	2021-03-27	United States
N_194_L	N	194	SRR14459640	28854	C	T	0,999493	2021-03-27	United States
ORF1ab_265_I	ORF1ab	265	SRR14459641	1059	C	T	0,999837	2021-03-28	United States
ORF1ab_3201_P	ORF1ab	3201	SRR14459641	9867	T	C	0,999912	2021-03-28	United States
ORF1ab_3674_NA	ORF1ab	3674	SRR14459641	11287	G	-TCTGGTTTT	0,996311	2021-03-28	United States
ORF1ab_314_L	ORF1ab	314	SRR14459641	14408	C	T	0,999808	2021-03-28	United States
ORF1ab_1011_H	ORF1ab	1011	SRR14459641	16500	A	C	0,992621	2021-03-28	United States
S_3_NA	S	3	SRR14459641	21569	G	+T	0,0939559	2021-03-28	United States
S_5_F	S	5	SRR14459641	21575	C	T	1	2021-03-28	United States
S_95_I	S	95	SRR14459641	21846	C	T	0,998945	2021-03-28	United States
S_253_G	S	253	SRR14459641	22320	A	G	0,999915	2021-03-28	United States
S_484_K	S	484	SRR14459641	23012	G	A	0,999856	2021-03-28	United States
S_614_G	S	614	SRR14459641	23403	A	G	0,999833	2021-03-28	United States
S_701_V	S	701	SRR14459641	23664	C	T	0,999532	2021-03-28	United States
ORF3a_42_L	ORF3a	42	SRR14459641	25517	C	T	0,998556	2021-03-28	United States
ORF3a_57_H	ORF3a	57	SRR14459641	25563	G	T	0,999732	2021-03-28	United States
ORF8_11_I	ORF8	11	SRR14459641	27925	C	T	0,999443	2021-03-28	United States
N_199_L	N	199	SRR14459641	28869	C	T	0,999469	2021-03-28	United States
N_234_I	N	234	SRR14459641	28975	G	A	0,999943	2021-03-28	United States
ORF1ab_265_I	ORF1ab	265	SRR14459643	1059	C	T	0,999727	2021-03-28	United States
ORF1ab_2361_K	ORF1ab	2361	SRR14459643	7348	T	A	0,999898	2021-03-28	United States
ORF1ab_2606_I	ORF1ab	2606	SRR14459643	8083	G	A	0,999966	2021-03-28	United States
ORF1ab_3352_F	ORF1ab	3352	SRR14459643	10319	C	T	0,999455	2021-03-28	United States
ORF1ab_314_L	ORF1ab	314	SRR14459643	14408	C	T	0,999538	2021-03-28	United States
ORF1ab_1555_I	ORF1ab	1555	SRR14459643	18131	C	T	0,99978	2021-03-28	United States
ORF1ab_1653_D	ORF1ab	1653	SRR14459643	18424	A	G	0,999624	2021-03-28	United States
ORF1ab_2613_C	ORF1ab	2613	SRR14459643	21304	C	T	0,999392	2021-03-28	United States
S_614_G	S	614	SRR14459643	23403	A	G	0,999752	2021-03-28	United States
S_675_H	S	675	SRR14459643	23587	G	C	1	2021-03-28	United States
S_677_H	S	677	SRR14459643	23593	G	T	0,999557	2021-03-28	United States
ORF3a_57_H	ORF3a	57	SRR14459643	25563	G	T	0,999756	2021-03-28	United States
ORF3a_172_V	ORF3a	172	SRR14459643	25907	G	T	0,999244	2021-03-28	United States
ORF8_24_L	ORF8	24	SRR14459643	27964	C	T	1	2021-03-28	United States
N_67_S	N	67	SRR14459643	28472	C	T	0,999162	2021-03-28	United States
N_199_L	N	199	SRR14459643	28869	C	T	0,999621	2021-03-28	United States
ORF1ab_150_D	ORF1ab	150	SRR14459644	714	G	A	0,998957	2021-03-29	United States
ORF1ab_1001_I	ORF1ab	1001	SRR14459644	3267	C	T	0,9999	2021-03-29	United States
ORF1ab_1004_A	ORF1ab	1004	SRR14459644	3275	A	G	0,999899	2021-03-29	United States
ORF1ab_1708_D	ORF1ab	1708	SRR14459644	5388	C	A	0,999944	2021-03-29	United States
ORF1ab_2230_T	ORF1ab	2230	SRR14459644	6954	T	C	0,999537	2021-03-29	United States
ORF1ab_3674_NA	ORF1ab	3674	SRR14459644	11287	G	-TCTGGTTTT	0,992339	2021-03-29	United States
ORF1ab_218_L	ORF1ab	218	SRR14459644	14120	C	T	0,999635	2021-03-29	United States
ORF1ab_314_L	ORF1ab	314	SRR14459644	14408	C	T	0,999824	2021-03-29	United States
ORF1ab_710_C	ORF1ab	710	SRR14459644	15596	A	G	0,999887	2021-03-29	United States
ORF1ab_1975_S	ORF1ab	1975	SRR14459644	19390	C	T	1	2021-03-29	United States
S_68_NA	S	68	SRR14459644	21764	A	-TACATG	0,986727	2021-03-29	United States
S_143_NA	S	143	SRR14459644	21990	T	-TTA	0,995026	2021-03-29	United States
S_501_Y	S	501	SRR14459644	23063	A	T	0,999739	2021-03-29	United States
S_570_D	S	570	SRR14459644	23271	C	A	0,999749	2021-03-29	United States
S_614_G	S	614	SRR14459644	23403	A	G	0,999878	2021-03-29	United States
S_681_H	S	681	SRR14459644	23604	C	A	0,99959	2021-03-29	United States
S_716_I	S	716	SRR14459644	23709	C	T	0,99975	2021-03-29	United States
S_982_A	S	982	SRR14459644	24506	T	G	0,999922	2021-03-29	United States
S_1118_H	S	1118	SRR14459644	24914	G	C	0,999847	2021-03-29	United States
S_1153_G	S	1153	SRR14459644	25020	A	G	0,0525032	2021-03-29	United States
ORF8_27_*	ORF8	27	SRR14459644	27972	C	T	0,999554	2021-03-29	United States
ORF8_52_I	ORF8	52	SRR14459644	28048	G	T	0,999757	2021-03-29	United States
ORF8_68_*	ORF8	68	SRR14459644	28095	A	T	0,928191	2021-03-29	United States
ORF8_73_C	ORF8	73	SRR14459644	28111	A	G	0,999742	2021-03-29	United States
N_3_H	N	3	SRR14459644	28280	G	C	0,999848	2021-03-29	United States
N_3_V	N	3	SRR14459644	28281	A	T	0,999746	2021-03-29	United States
N_3_E	N	3	SRR14459644	28282	T	A	0,999747	2021-03-29	United States
N_203_K	N	203	SRR14459644	28881	G	A	0,999034	2021-03-29	United States
N_204_R	N	204	SRR14459644	28883	G	C	0,999716	2021-03-29	United States
N_235_F	N	235	SRR14459644	28977	C	T	0,99975	2021-03-29	United States
ORF1ab_1001_I	ORF1ab	1001	SRR14459645	3267	C	T	0,999964	2021-03-29	United States
ORF1ab_1708_D	ORF1ab	1708	SRR14459645	5388	C	A	0,999945	2021-03-29	United States
ORF1ab_2230_T	ORF1ab	2230	SRR14459645	6954	T	C	0,999065	2021-03-29	United States
ORF1ab_2259_I	ORF1ab	2259	SRR14459645	7042	G	T	0,969355	2021-03-29	United States
ORF1ab_3674_NA	ORF1ab	3674	SRR14459645	11287	G	-TCTGGTTTT	0,996794	2021-03-29	United States
ORF1ab_218_L	ORF1ab	218	SRR14459645	14120	C	T	0,999462	2021-03-29	United States
ORF1ab_314_L	ORF1ab	314	SRR14459645	14408	C	T	0,999796	2021-03-29	United States
ORF1ab_1432_V	ORF1ab	1432	SRR14459645	17762	C	T	0,999835	2021-03-29	United States
ORF1ab_1728_D	ORF1ab	1728	SRR14459645	18651	G	T	0,99989	2021-03-29	United States
S_68_NA	S	68	SRR14459645	21764	A	-TACATG	0,986971	2021-03-29	United States
S_143_NA	S	143	SRR14459645	21990	T	-TTA	0,997317	2021-03-29	United States
S_501_Y	S	501	SRR14459645	23063	A	T	0,99975	2021-03-29	United States
S_570_D	S	570	SRR14459645	23271	C	A	0,999731	2021-03-29	United States
S_614_G	S	614	SRR14459645	23403	A	G	0,999878	2021-03-29	United States
S_681_H	S	681	SRR14459645	23604	C	A	0,99936	2021-03-29	United States
S_716_I	S	716	SRR14459645	23709	C	T	0,999941	2021-03-29	United States
S_982_A	S	982	SRR14459645	24506	T	G	0,999889	2021-03-29	United States
S_1118_H	S	1118	SRR14459645	24914	G	C	0,999824	2021-03-29	United States
ORF3a_92_L	ORF3a	92	SRR14459645	25667	C	T	0,99942	2021-03-29	United States
ORF8_27_*	ORF8	27	SRR14459645	27972	C	T	0,999623	2021-03-29	United States
ORF8_52_I	ORF8	52	SRR14459645	28048	G	T	0,999802	2021-03-29	United States
ORF8_68_*	ORF8	68	SRR14459645	28095	A	T	0,971009	2021-03-29	United States
ORF8_73_C	ORF8	73	SRR14459645	28111	A	G	0,999721	2021-03-29	United States
N_3_H	N	3	SRR14459645	28280	G	C	0,999689	2021-03-29	United States
N_3_V	N	3	SRR14459645	28281	A	T	0,999702	2021-03-29	United States
N_3_E	N	3	SRR14459645	28282	T	A	0,999806	2021-03-29	United States
N_203_K	N	203	SRR14459645	28881	G	A	0,999193	2021-03-29	United States
N_204_R	N	204	SRR14459645	28883	G	C	0,999584	2021-03-29	United States
N_235_F	N	235	SRR14459645	28977	C	T	0,999806	2021-03-29	United States
ORF1ab_350_N	ORF1ab	350	SRR14459646	1314	C	A	1	2021-03-29	United States
ORF1ab_654_I	ORF1ab	654	SRR14459646	2226	C	T	0,999148	2021-03-29	United States
ORF1ab_2846_I	ORF1ab	2846	SRR14459646	8802	C	T	0,99984	2021-03-29	United States
ORF1ab_3655_I	ORF1ab	3655	SRR14459646	11230	G	T	0,99965	2021-03-29	United States
ORF1ab_3667_F	ORF1ab	3667	SRR14459646	11266	G	T	0,99995	2021-03-29	United States
ORF1ab_3752_I	ORF1ab	3752	SRR14459646	11521	G	T	0,999732	2021-03-29	United States
ORF1ab_239_I	ORF1ab	239	SRR14459646	14183	C	T	0,999948	2021-03-29	United States
ORF1ab_1765_V	ORF1ab	1765	SRR14459646	18760	A	G	0,999912	2021-03-29	United States
S_157_L	S	157	SRR14459646	22033	C	A	0,999672	2021-03-29	United States
S_228_Y	S	228	SRR14459646	22244	G	T	0,988163	2021-03-29	United States
S_367_F	S	367	SRR14459646	22661	G	T	0,999493	2021-03-29	United States
S_613_H	S	613	SRR14459646	23401	G	T	0,999732	2021-03-29	United States
S_681_R	S	681	SRR14459646	23604	C	G	0,999935	2021-03-29	United States
S_812_S	S	812	SRR14459646	23996	C	T	0,999928	2021-03-29	United States
ORF8_92_K	ORF8	92	SRR14459646	28167	G	A	0,997608	2021-03-29	United States
N_2_Y	N	2	SRR14459646	28278	C	A	0,999611	2021-03-29	United States
N_202_N	N	202	SRR14459646	28878	G	A	0,997695	2021-03-29	United States
N_203_K	N	203	SRR14459646	28881	G	A	0,999205	2021-03-29	United States
ORF1ab_927_L	ORF1ab	927	SRR14459647	3045	C	T	0,121746	2021-03-29	United States
ORF1ab_1001_I	ORF1ab	1001	SRR14459647	3267	C	T	0,999936	2021-03-29	United States
ORF1ab_1708_D	ORF1ab	1708	SRR14459647	5388	C	A	0,99993	2021-03-29	United States
ORF1ab_2230_T	ORF1ab	2230	SRR14459647	6954	T	C	0,999674	2021-03-29	United States
ORF1ab_3674_NA	ORF1ab	3674	SRR14459647	11287	G	-TCTGGTTTT	0,99157	2021-03-29	United States
ORF1ab_218_L	ORF1ab	218	SRR14459647	14120	C	T	0,999544	2021-03-29	United States
ORF1ab_314_L	ORF1ab	314	SRR14459647	14408	C	T	0,999885	2021-03-29	United States
ORF1ab_1975_S	ORF1ab	1975	SRR14459647	19390	C	T	1	2021-03-29	United States
S_68_NA	S	68	SRR14459647	21764	A	-TACATG	0,988026	2021-03-29	United States
S_143_NA	S	143	SRR14459647	21990	T	-TTA	0,993597	2021-03-29	United States
S_327_I	S	327	SRR14459647	22541	G	A	0,999142	2021-03-29	United States
S_501_Y	S	501	SRR14459647	23063	A	T	0,999914	2021-03-29	United States
S_570_D	S	570	SRR14459647	23271	C	A	0,999965	2021-03-29	United States
S_614_G	S	614	SRR14459647	23403	A	G	0,999966	2021-03-29	United States
S_681_H	S	681	SRR14459647	23604	C	A	0,99318	2021-03-29	United States
S_716_I	S	716	SRR14459647	23709	C	T	0,999891	2021-03-29	United States
S_982_A	S	982	SRR14459647	24506	T	G	0,999714	2021-03-29	United States
S_1118_H	S	1118	SRR14459647	24914	G	C	0,999504	2021-03-29	United States
E_55_F	E	55	SRR14459647	26408	C	T	0,999839	2021-03-29	United States
ORF8_27_*	ORF8	27	SRR14459647	27972	C	T	0,999514	2021-03-29	United States
ORF8_52_I	ORF8	52	SRR14459647	28048	G	T	0,999747	2021-03-29	United States
ORF8_68_*	ORF8	68	SRR14459647	28095	A	T	0,990267	2021-03-29	United States
ORF8_73_C	ORF8	73	SRR14459647	28111	A	G	0,999809	2021-03-29	United States
N_3_H	N	3	SRR14459647	28280	G	C	0,99989	2021-03-29	United States
N_3_V	N	3	SRR14459647	28281	A	T	0,999866	2021-03-29	United States
N_3_E	N	3	SRR14459647	28282	T	A	0,999693	2021-03-29	United States
N_203_K	N	203	SRR14459647	28881	G	A	0,998934	2021-03-29	United States
N_204_R	N	204	SRR14459647	28883	G	C	0,999925	2021-03-29	United States
N_235_F	N	235	SRR14459647	28977	C	T	1	2021-03-29	United States
ORF1ab_438_A	ORF1ab	438	SRR14459648	1578	T	C	0,999466	2021-03-30	United States
ORF1ab_971_L	ORF1ab	971	SRR14459648	3177	C	T	0,99982	2021-03-30	United States
ORF1ab_1213_L	ORF1ab	1213	SRR14459648	3903	C	T	0,999641	2021-03-30	United States
ORF1ab_2118_D	ORF1ab	2118	SRR14459648	6618	G	A	1	2021-03-30	United States
ORF1ab_2300_I	ORF1ab	2300	SRR14459648	7164	C	T	0,999768	2021-03-30	United States
ORF1ab_2648_I	ORF1ab	2648	SRR14459648	8208	C	T	0,999831	2021-03-30	United States
ORF1ab_4384_G	ORF1ab	4384	SRR14459648	13416	A	G	0,999912	2021-03-30	United States
ORF1ab_314_L	ORF1ab	314	SRR14459648	14408	C	T	0,999834	2021-03-30	United States
S_614_G	S	614	SRR14459648	23403	A	G	0,999745	2021-03-30	United States
S_681_H	S	681	SRR14459648	23604	C	A	0,999181	2021-03-30	United States
S_1073_E	S	1073	SRR14459648	24779	A	G	0,99743	2021-03-30	United States
ORF3a_224_V	ORF3a	224	SRR14459648	26063	G	T	0,999728	2021-03-30	United States
ORF7a_38_V	ORF7a	38	SRR14459648	27506	G	T	0,999834	2021-03-30	United States
N_194_L	N	194	SRR14459648	28854	C	T	0,999636	2021-03-30	United States
N_399_Y	N	399	SRR14459648	29468	G	T	0,999045	2021-03-30	United States
ORF1ab_1001_I	ORF1ab	1001	SRR14459649	3267	C	T	0,999847	2021-03-30	United States
ORF1ab_1708_D	ORF1ab	1708	SRR14459649	5388	C	A	0,999894	2021-03-30	United States
ORF1ab_2230_T	ORF1ab	2230	SRR14459649	6954	T	C	0,999153	2021-03-30	United States
ORF1ab_2259_I	ORF1ab	2259	SRR14459649	7042	G	T	0,970483	2021-03-30	United States
ORF1ab_3674_NA	ORF1ab	3674	SRR14459649	11287	G	-TCTGGTTTT	0,995506	2021-03-30	United States
ORF1ab_3829_F	ORF1ab	3829	SRR14459649	11750	C	T	0,9987	2021-03-30	United States
ORF1ab_218_L	ORF1ab	218	SRR14459649	14120	C	T	0,99961	2021-03-30	United States
ORF1ab_314_L	ORF1ab	314	SRR14459649	14408	C	T	0,999913	2021-03-30	United States
S_68_NA	S	68	SRR14459649	21764	A	-TACATG	0,987796	2021-03-30	United States
S_143_NA	S	143	SRR14459649	21990	T	-TTA	0,994669	2021-03-30	United States
S_501_Y	S	501	SRR14459649	23063	A	T	0,999818	2021-03-30	United States
S_570_D	S	570	SRR14459649	23271	C	A	0,999812	2021-03-30	United States
S_614_G	S	614	SRR14459649	23403	A	G	0,999909	2021-03-30	United States
S_681_H	S	681	SRR14459649	23604	C	A	0,999263	2021-03-30	United States
S_716_I	S	716	SRR14459649	23709	C	T	1	2021-03-30	United States
S_982_A	S	982	SRR14459649	24506	T	G	0,999651	2021-03-30	United States
S_1118_H	S	1118	SRR14459649	24914	G	C	0,999778	2021-03-30	United States
ORF8_27_*	ORF8	27	SRR14459649	27972	C	T	0,999595	2021-03-30	United States
ORF8_52_I	ORF8	52	SRR14459649	28048	G	T	0,999788	2021-03-30	United States
ORF8_61_F	ORF8	61	SRR14459649	28075	G	T	0,999577	2021-03-30	United States
ORF8_68_*	ORF8	68	SRR14459649	28095	A	T	0,981407	2021-03-30	United States
ORF8_73_C	ORF8	73	SRR14459649	28111	A	G	0,999662	2021-03-30	United States
N_3_H	N	3	SRR14459649	28280	G	C	0,999732	2021-03-30	United States
N_3_V	N	3	SRR14459649	28281	A	T	0,999707	2021-03-30	United States
N_3_E	N	3	SRR14459649	28282	T	A	0,999656	2021-03-30	United States
N_203_K	N	203	SRR14459649	28881	G	A	0,999337	2021-03-30	United States
N_204_R	N	204	SRR14459649	28883	G	C	0,999837	2021-03-30	United States
N_235_F	N	235	SRR14459649	28977	C	T	0,999834	2021-03-30	United States
ORF1ab_781_I	ORF1ab	781	SRR14459655	2607	C	T	0,999846	2021-03-30	United States
ORF1ab_1001_I	ORF1ab	1001	SRR14459655	3267	C	T	0,999584	2021-03-30	United States
ORF1ab_1662_S	ORF1ab	1662	SRR14459655	5250	A	G	1	2021-03-30	United States
ORF1ab_1708_D	ORF1ab	1708	SRR14459655	5388	C	A	0,999916	2021-03-30	United States
ORF1ab_2230_T	ORF1ab	2230	SRR14459655	6954	T	C	0,999053	2021-03-30	United States
ORF1ab_3353_R	ORF1ab	3353	SRR14459655	10323	A	G	0,999573	2021-03-30	United States
ORF1ab_3674_NA	ORF1ab	3674	SRR14459655	11287	G	-TCTGGTTTT	0,99415	2021-03-30	United States
ORF1ab_314_L	ORF1ab	314	SRR14459655	14408	C	T	0,99986	2021-03-30	United States
ORF1ab_1902_I	ORF1ab	1902	SRR14459655	19172	C	T	0,999763	2021-03-30	United States
S_68_NA	S	68	SRR14459655	21764	A	-TACATG	0,986234	2021-03-30	United States
S_143_NA	S	143	SRR14459655	21990	T	-TTA	0,995088	2021-03-30	United States
S_501_Y	S	501	SRR14459655	23063	A	T	0,999877	2021-03-30	United States
S_570_D	S	570	SRR14459655	23271	C	A	0,999891	2021-03-30	United States
S_614_G	S	614	SRR14459655	23403	A	G	0,999859	2021-03-30	United States
S_681_H	S	681	SRR14459655	23604	C	A	0,999104	2021-03-30	United States
S_716_I	S	716	SRR14459655	23709	C	T	0,999741	2021-03-30	United States
S_982_A	S	982	SRR14459655	24506	T	G	0,999904	2021-03-30	United States
S_1118_H	S	1118	SRR14459655	24914	G	C	0,999844	2021-03-30	United States
ORF3a_89_I	ORF3a	89	SRR14459655	25658	C	T	0,999725	2021-03-30	United States
ORF8_27_*	ORF8	27	SRR14459655	27972	C	T	0,999387	2021-03-30	United States
ORF8_52_I	ORF8	52	SRR14459655	28048	G	T	0,999682	2021-03-30	United States
ORF8_73_C	ORF8	73	SRR14459655	28111	A	G	0,999732	2021-03-30	United States
N_3_H	N	3	SRR14459655	28280	G	C	0,999839	2021-03-30	United States
N_3_V	N	3	SRR14459655	28281	A	T	0,999738	2021-03-30	United States
N_3_E	N	3	SRR14459655	28282	T	A	0,999718	2021-03-30	United States
N_203_K	N	203	SRR14459655	28881	G	A	0,99936	2021-03-30	United States
N_204_R	N	204	SRR14459655	28883	G	C	0,999702	2021-03-30	United States
N_235_F	N	235	SRR14459655	28977	C	T	0,999797	2021-03-30	United States
ORF1ab_781_I	ORF1ab	781	SRR14459656	2607	C	T	0,999804	2021-03-30	United States
ORF1ab_1001_I	ORF1ab	1001	SRR14459656	3267	C	T	0,999912	2021-03-30	United States
ORF1ab_1662_S	ORF1ab	1662	SRR14459656	5250	A	G	1	2021-03-30	United States
ORF1ab_1708_D	ORF1ab	1708	SRR14459656	5388	C	A	0,999721	2021-03-30	United States
ORF1ab_2230_T	ORF1ab	2230	SRR14459656	6954	T	C	0,997865	2021-03-30	United States
ORF1ab_3353_R	ORF1ab	3353	SRR14459656	10323	A	G	0,999687	2021-03-30	United States
ORF1ab_3674_NA	ORF1ab	3674	SRR14459656	11287	G	-TCTGGTTTT	0,996565	2021-03-30	United States
ORF1ab_314_L	ORF1ab	314	SRR14459656	14408	C	T	0,999683	2021-03-30	United States
ORF1ab_1902_I	ORF1ab	1902	SRR14459656	19172	C	T	0,999768	2021-03-30	United States
S_68_NA	S	68	SRR14459656	21764	A	-TACATG	0,989909	2021-03-30	United States
S_143_NA	S	143	SRR14459656	21990	T	-TTA	0,996855	2021-03-30	United States
S_501_Y	S	501	SRR14459656	23063	A	T	0,999798	2021-03-30	United States
S_570_D	S	570	SRR14459656	23271	C	A	0,999911	2021-03-30	United States
S_614_G	S	614	SRR14459656	23403	A	G	0,999914	2021-03-30	United States
S_681_H	S	681	SRR14459656	23604	C	A	0,998559	2021-03-30	United States
S_716_I	S	716	SRR14459656	23709	C	T	0,999927	2021-03-30	United States
S_982_A	S	982	SRR14459656	24506	T	G	0,999759	2021-03-30	United States
S_1118_H	S	1118	SRR14459656	24914	G	C	0,999875	2021-03-30	United States
ORF3a_89_I	ORF3a	89	SRR14459656	25658	C	T	0,999748	2021-03-30	United States
ORF8_27_*	ORF8	27	SRR14459656	27972	C	T	0,999815	2021-03-30	United States
ORF8_52_I	ORF8	52	SRR14459656	28048	G	T	1	2021-03-30	United States
ORF8_73_C	ORF8	73	SRR14459656	28111	A	G	0,999692	2021-03-30	United States
N_3_H	N	3	SRR14459656	28280	G	C	0,99994	2021-03-30	United States
N_3_V	N	3	SRR14459656	28281	A	T	0,99981	2021-03-30	United States
N_3_E	N	3	SRR14459656	28282	T	A	0,99982	2021-03-30	United States
N_203_K	N	203	SRR14459656	28881	G	A	0,999214	2021-03-30	United States
N_204_R	N	204	SRR14459656	28883	G	C	0,999763	2021-03-30	United States
N_235_F	N	235	SRR14459656	28977	C	T	0,999847	2021-03-30	United States
ORF1ab_1001_I	ORF1ab	1001	SRR14459657	3267	C	T	0,999911	2021-03-31	United States
ORF1ab_1708_D	ORF1ab	1708	SRR14459657	5388	C	A	0,99984	2021-03-31	United States
ORF1ab_2230_T	ORF1ab	2230	SRR14459657	6954	T	C	0,999552	2021-03-31	United States
ORF1ab_3674_NA	ORF1ab	3674	SRR14459657	11287	G	-TCTGGTTTT	0,988502	2021-03-31	United States
ORF1ab_218_L	ORF1ab	218	SRR14459657	14120	C	T	0,999561	2021-03-31	United States
ORF1ab_314_L	ORF1ab	314	SRR14459657	14408	C	T	0,999799	2021-03-31	United States
ORF1ab_1975_S	ORF1ab	1975	SRR14459657	19390	C	T	1	2021-03-31	United States
ORF1ab_2037_*	ORF1ab	2037	SRR14459657	19576	C	T	0,0751445	2021-03-31	United States
S_68_NA	S	68	SRR14459657	21764	A	-TACATG	0,984349	2021-03-31	United States
S_143_NA	S	143	SRR14459657	21990	T	-TTA	0,994819	2021-03-31	United States
S_501_Y	S	501	SRR14459657	23063	A	T	0,999813	2021-03-31	United States
S_570_D	S	570	SRR14459657	23271	C	A	0,999908	2021-03-31	United States
S_614_G	S	614	SRR14459657	23403	A	G	0,999822	2021-03-31	United States
S_681_H	S	681	SRR14459657	23604	C	A	0,999327	2021-03-31	United States
S_716_I	S	716	SRR14459657	23709	C	T	0,999877	2021-03-31	United States
S_982_A	S	982	SRR14459657	24506	T	G	0,999847	2021-03-31	United States
S_1118_H	S	1118	SRR14459657	24914	G	C	0,999936	2021-03-31	United States
ORF8_27_*	ORF8	27	SRR14459657	27972	C	T	0,999845	2021-03-31	United States
ORF8_52_I	ORF8	52	SRR14459657	28048	G	T	1	2021-03-31	United States
ORF8_68_*	ORF8	68	SRR14459657	28095	A	T	0,989225	2021-03-31	United States
ORF8_73_C	ORF8	73	SRR14459657	28111	A	G	0,9997	2021-03-31	United States
N_3_H	N	3	SRR14459657	28280	G	C	0,999904	2021-03-31	United States
N_3_V	N	3	SRR14459657	28281	A	T	0,999773	2021-03-31	United States
N_3_E	N	3	SRR14459657	28282	T	A	0,999698	2021-03-31	United States
N_203_K	N	203	SRR14459657	28881	G	A	0,999289	2021-03-31	United States
N_204_R	N	204	SRR14459657	28883	G	C	0,99964	2021-03-31	United States
N_235_F	N	235	SRR14459657	28977	C	T	0,999768	2021-03-31	United States
ORF1ab_265_I	ORF1ab	265	SRR14459658	1059	C	T	0,999831	2021-03-24	United States
ORF1ab_687_D	ORF1ab	687	SRR14459658	2325	C	A	1	2021-03-24	United States
ORF1ab_2061_I	ORF1ab	2061	SRR14459658	6446	G	A	0,999855	2021-03-24	United States
ORF1ab_2395_R	ORF1ab	2395	SRR14459658	7449	A	G	0,999827	2021-03-24	United States
ORF1ab_3255_I	ORF1ab	3255	SRR14459658	10029	C	T	0,999268	2021-03-24	United States
ORF1ab_3750_I	ORF1ab	3750	SRR14459658	11514	C	T	0,999103	2021-03-24	United States
ORF1ab_314_L	ORF1ab	314	SRR14459658	14408	C	T	0,999657	2021-03-24	United States
ORF1ab_970_S	ORF1ab	970	SRR14459658	16375	C	T	0,999681	2021-03-24	United States
S_494_P	S	494	SRR14459658	23042	T	C	0,999778	2021-03-24	United States
S_614_G	S	614	SRR14459658	23403	A	G	0,999738	2021-03-24	United States
S_681_H	S	681	SRR14459658	23604	C	A	0,998852	2021-03-24	United States
S_716_I	S	716	SRR14459658	23709	C	T	0,99969	2021-03-24	United States
ORF3a_57_H	ORF3a	57	SRR14459658	25563	G	T	0,999654	2021-03-24	United States
M_82_T	M	82	SRR14459658	26767	T	C	0,999583	2021-03-24	United States
N_205_I	N	205	SRR14459658	28887	C	T	0,999484	2021-03-24	United States
ORF1ab_1001_I	ORF1ab	1001	SRR14459659	3267	C	T	0,999817	2021-03-24	United States
ORF1ab_1708_D	ORF1ab	1708	SRR14459659	5388	C	A	0,99977	2021-03-24	United States
ORF1ab_2230_T	ORF1ab	2230	SRR14459659	6954	T	C	0,99842	2021-03-24	United States
ORF1ab_3674_NA	ORF1ab	3674	SRR14459659	11287	G	-TCTGGTTTT	0,993798	2021-03-24	United States
ORF1ab_218_L	ORF1ab	218	SRR14459659	14120	C	T	0,99953	2021-03-24	United States
ORF1ab_314_L	ORF1ab	314	SRR14459659	14408	C	T	0,999719	2021-03-24	United States
ORF1ab_1975_S	ORF1ab	1975	SRR14459659	19390	C	T	1	2021-03-24	United States
S_68_NA	S	68	SRR14459659	21764	A	-TACATG	0,987421	2021-03-24	United States
S_143_NA	S	143	SRR14459659	21990	T	-TTA	0,996785	2021-03-24	United States
S_501_Y	S	501	SRR14459659	23063	A	T	0,999842	2021-03-24	United States
S_570_D	S	570	SRR14459659	23271	C	A	0,999964	2021-03-24	United States
S_614_G	S	614	SRR14459659	23403	A	G	0,999965	2021-03-24	United States
S_681_H	S	681	SRR14459659	23604	C	A	0,99937	2021-03-24	United States
S_716_I	S	716	SRR14459659	23709	C	T	0,999788	2021-03-24	United States
S_982_A	S	982	SRR14459659	24506	T	G	0,99985	2021-03-24	United States
S_1118_H	S	1118	SRR14459659	24914	G	C	0,999955	2021-03-24	United States
ORF6_4_F	ORF6	4	SRR14459659	27211	C	T	0,157542	2021-03-24	United States
ORF8_27_*	ORF8	27	SRR14459659	27972	C	T	0,998775	2021-03-24	United States
ORF8_52_I	ORF8	52	SRR14459659	28048	G	T	0,999353	2021-03-24	United States
ORF8_68_*	ORF8	68	SRR14459659	28095	A	T	0,954863	2021-03-24	United States
ORF8_73_C	ORF8	73	SRR14459659	28111	A	G	0,999762	2021-03-24	United States
N_3_H	N	3	SRR14459659	28280	G	C	0,999296	2021-03-24	United States
N_3_V	N	3	SRR14459659	28281	A	T	0,999802	2021-03-24	United States
N_3_E	N	3	SRR14459659	28282	T	A	0,999648	2021-03-24	United States
N_203_K	N	203	SRR14459659	28881	G	A	0,998894	2021-03-24	United States
N_204_R	N	204	SRR14459659	28883	G	C	0,999691	2021-03-24	United States
N_235_F	N	235	SRR14459659	28977	C	T	0,999682	2021-03-24	United States
ORF1ab_1001_I	ORF1ab	1001	SRR14459660	3267	C	T	0,999763	2021-03-24	United States
ORF1ab_1708_D	ORF1ab	1708	SRR14459660	5388	C	A	0,999879	2021-03-24	United States
ORF1ab_2230_T	ORF1ab	2230	SRR14459660	6954	T	C	0,998765	2021-03-24	United States
ORF1ab_3674_NA	ORF1ab	3674	SRR14459660	11287	G	-TCTGGTTTT	0,994259	2021-03-24	United States
ORF1ab_218_L	ORF1ab	218	SRR14459660	14120	C	T	0,999574	2021-03-24	United States
ORF1ab_314_L	ORF1ab	314	SRR14459660	14408	C	T	0,999775	2021-03-24	United States
ORF1ab_976_S	ORF1ab	976	SRR14459660	16393	C	T	0,999943	2021-03-24	United States
ORF1ab_1975_S	ORF1ab	1975	SRR14459660	19390	C	T	1	2021-03-24	United States
S_68_NA	S	68	SRR14459660	21764	A	-TACATG	0,983483	2021-03-24	United States
S_143_NA	S	143	SRR14459660	21990	T	-TTA	0,994681	2021-03-24	United States
S_501_Y	S	501	SRR14459660	23063	A	T	0,99966	2021-03-24	United States
S_570_D	S	570	SRR14459660	23271	C	A	0,999843	2021-03-24	United States
S_614_G	S	614	SRR14459660	23403	A	G	0,999817	2021-03-24	United States
S_681_H	S	681	SRR14459660	23604	C	A	0,998914	2021-03-24	United States
S_716_I	S	716	SRR14459660	23709	C	T	0,999909	2021-03-24	United States
S_982_A	S	982	SRR14459660	24506	T	G	0,999814	2021-03-24	United States
S_1118_H	S	1118	SRR14459660	24914	G	C	0,99987	2021-03-24	United States
ORF8_27_*	ORF8	27	SRR14459660	27972	C	T	1	2021-03-24	United States
ORF8_52_I	ORF8	52	SRR14459660	28048	G	T	1	2021-03-24	United States
ORF8_68_*	ORF8	68	SRR14459660	28095	A	T	0,800475	2021-03-24	United States
ORF8_73_C	ORF8	73	SRR14459660	28111	A	G	0,999764	2021-03-24	United States
N_1_L	N	1	SRR14459660	28274	A	T	0,25	2021-03-24	United States
N_3_H	N	3	SRR14459660	28280	G	C	0,999694	2021-03-24	United States
N_3_V	N	3	SRR14459660	28281	A	T	0,999738	2021-03-24	United States
N_3_E	N	3	SRR14459660	28282	T	A	0,999651	2021-03-24	United States
N_203_K	N	203	SRR14459660	28881	G	A	0,998385	2021-03-24	United States
N_204_R	N	204	SRR14459660	28883	G	C	0,999892	2021-03-24	United States
N_235_F	N	235	SRR14459660	28977	C	T	0,999815	2021-03-24	United States
ORF1ab_1001_I	ORF1ab	1001	SRR14459661	3267	C	T	0,999536	2021-03-25	United States
ORF1ab_1708_D	ORF1ab	1708	SRR14459661	5388	C	A	0,999443	2021-03-25	United States
ORF1ab_3674_NA	ORF1ab	3674	SRR14459661	11287	G	-TCTGGTTTT	0,989748	2021-03-25	United States
ORF1ab_218_L	ORF1ab	218	SRR14459661	14120	C	T	0,99941	2021-03-25	United States
ORF1ab_314_L	ORF1ab	314	SRR14459661	14408	C	T	0,999402	2021-03-25	United States
ORF1ab_976_S	ORF1ab	976	SRR14459661	16393	C	T	0,99986	2021-03-25	United States
ORF1ab_2285_Y	ORF1ab	2285	SRR14459661	20320	C	T	0,999425	2021-03-25	United States
S_68_NA	S	68	SRR14459661	21764	A	-TACATG	0,969091	2021-03-25	United States
S_143_NA	S	143	SRR14459661	21990	T	-TTA	0,98524	2021-03-25	United States
S_501_Y	S	501	SRR14459661	23063	A	T	0,999867	2021-03-25	United States
S_570_D	S	570	SRR14459661	23271	C	A	0,999726	2021-03-25	United States
S_614_G	S	614	SRR14459661	23403	A	G	0,999661	2021-03-25	United States
S_681_H	S	681	SRR14459661	23604	C	A	0,998875	2021-03-25	United States
S_716_I	S	716	SRR14459661	23709	C	T	1	2021-03-25	United States
S_982_A	S	982	SRR14459661	24506	T	G	0,99976	2021-03-25	United States
S_1118_H	S	1118	SRR14459661	24914	G	C	1	2021-03-25	United States
ORF8_27_*	ORF8	27	SRR14459661	27972	C	T	1	2021-03-25	United States
ORF8_52_I	ORF8	52	SRR14459661	28048	G	T	1	2021-03-25	United States
ORF8_68_*	ORF8	68	SRR14459661	28095	A	T	0,92629	2021-03-25	United States
ORF8_73_C	ORF8	73	SRR14459661	28111	A	G	0,999784	2021-03-25	United States
N_3_H	N	3	SRR14459661	28280	G	C	0,999823	2021-03-25	United States
N_3_V	N	3	SRR14459661	28281	A	T	0,999671	2021-03-25	United States
N_3_E	N	3	SRR14459661	28282	T	A	0,999646	2021-03-25	United States
N_203_K	N	203	SRR14459661	28881	G	A	0,998948	2021-03-25	United States
N_204_R	N	204	SRR14459661	28883	G	C	0,999772	2021-03-25	United States
N_235_F	N	235	SRR14459661	28977	C	T	0,999881	2021-03-25	United States
ORF1ab_265_I	ORF1ab	265	SRR14459662	1059	C	T	0,999912	2021-03-25	United States
ORF1ab_3201_P	ORF1ab	3201	SRR14459662	9867	T	C	0,999913	2021-03-25	United States
ORF1ab_3504_S	ORF1ab	3504	SRR14459662	10775	C	T	0,988285	2021-03-25	United States
ORF1ab_3674_NA	ORF1ab	3674	SRR14459662	11287	G	-TCTGGTTTT	0,983182	2021-03-25	United States
ORF1ab_314_L	ORF1ab	314	SRR14459662	14408	C	T	0,999839	2021-03-25	United States
ORF1ab_1011_H	ORF1ab	1011	SRR14459662	16500	A	C	0,995595	2021-03-25	United States
S_3_NA	S	3	SRR14459662	21569	G	+T	0,102113	2021-03-25	United States
S_5_F	S	5	SRR14459662	21575	C	T	1	2021-03-25	United States
S_95_I	S	95	SRR14459662	21846	C	T	1	2021-03-25	United States
S_253_G	S	253	SRR14459662	22320	A	G	0,990807	2021-03-25	United States
S_477_N	S	477	SRR14459662	22992	G	A	0,999738	2021-03-25	United States
S_614_G	S	614	SRR14459662	23403	A	G	0,999612	2021-03-25	United States
S_701_V	S	701	SRR14459662	23664	C	T	0,999796	2021-03-25	United States
ORF3a_29_F	ORF3a	29	SRR14459662	25477	G	T	0,153141	2021-03-25	United States
ORF3a_42_L	ORF3a	42	SRR14459662	25517	C	T	0,987882	2021-03-25	United States
ORF3a_57_H	ORF3a	57	SRR14459662	25563	G	T	0,999774	2021-03-25	United States
N_199_L	N	199	SRR14459662	28869	C	T	0,999324	2021-03-25	United States
N_234_I	N	234	SRR14459662	28975	G	A	1	2021-03-25	United States
ORF1ab_1001_I	ORF1ab	1001	SRR14459663	3267	C	T	1	2021-03-25	United States
ORF1ab_1708_D	ORF1ab	1708	SRR14459663	5388	C	A	0,999935	2021-03-25	United States
ORF1ab_2230_T	ORF1ab	2230	SRR14459663	6954	T	C	1	2021-03-25	United States
ORF1ab_3674_NA	ORF1ab	3674	SRR14459663	11287	G	-TCTGGTTTT	0,996177	2021-03-25	United States
ORF1ab_218_L	ORF1ab	218	SRR14459663	14120	C	T	0,999381	2021-03-25	United States
ORF1ab_314_L	ORF1ab	314	SRR14459663	14408	C	T	0,999851	2021-03-25	United States
ORF1ab_976_S	ORF1ab	976	SRR14459663	16393	C	T	0,999891	2021-03-25	United States
S_68_NA	S	68	SRR14459663	21764	A	-TACATG	0,995652	2021-03-25	United States
S_143_NA	S	143	SRR14459663	21990	T	-TTA	0,986175	2021-03-25	United States
S_501_Y	S	501	SRR14459663	23063	A	T	0,999816	2021-03-25	United States
S_570_D	S	570	SRR14459663	23271	C	A	0,999657	2021-03-25	United States
S_614_G	S	614	SRR14459663	23403	A	G	0,999927	2021-03-25	United States
S_681_H	S	681	SRR14459663	23604	C	A	0,999445	2021-03-25	United States
S_716_I	S	716	SRR14459663	23709	C	T	0,99963	2021-03-25	United States
S_982_A	S	982	SRR14459663	24506	T	G	0,999612	2021-03-25	United States
S_1118_H	S	1118	SRR14459663	24914	G	C	0,999917	2021-03-25	United States
ORF8_73_C	ORF8	73	SRR14459663	28111	A	G	0,999779	2021-03-25	United States
N_3_H	N	3	SRR14459663	28280	G	C	0,999832	2021-03-25	United States
N_3_V	N	3	SRR14459663	28281	A	T	0,999765	2021-03-25	United States
N_3_E	N	3	SRR14459663	28282	T	A	0,999732	2021-03-25	United States
N_203_K	N	203	SRR14459663	28881	G	A	0,999266	2021-03-25	United States
N_204_R	N	204	SRR14459663	28883	G	C	0,999641	2021-03-25	United States
N_235_F	N	235	SRR14459663	28977	C	T	0,998511	2021-03-25	United States
ORF1ab_665_I	ORF1ab	665	SRR14459664	2258	G	A	0,999546	2021-03-25	United States
ORF1ab_971_L	ORF1ab	971	SRR14459664	3177	C	T	0,999757	2021-03-25	United States
ORF1ab_1298_V	ORF1ab	1298	SRR14459664	4158	C	T	0,999616	2021-03-25	United States
ORF1ab_2059_R	ORF1ab	2059	SRR14459664	6441	A	G	0,999892	2021-03-25	United States
ORF1ab_2980_G	ORF1ab	2980	SRR14459664	9204	A	G	0,99975	2021-03-25	United States
ORF1ab_3972_N	ORF1ab	3972	SRR14459664	12179	G	A	0,999616	2021-03-25	United States
ORF1ab_314_L	ORF1ab	314	SRR14459664	14408	C	T	0,999805	2021-03-25	United States
ORF1ab_909_L	ORF1ab	909	SRR14459664	16193	C	T	0,390334	2021-03-25	United States
S_614_G	S	614	SRR14459664	23403	A	G	0,99987	2021-03-25	United States
ORF3a_32_I	ORF3a	32	SRR14459664	25487	C	T	0,999132	2021-03-25	United States
E_73_F	E	73	SRR14459664	26461	C	T	0,067973	2021-03-25	United States
ORF7a_62_H	ORF7a	62	SRR14459664	27579	A	T	0,999619	2021-03-25	United States
N_194_L	N	194	SRR14459664	28854	C	T	0,999631	2021-03-25	United States
N_391_I	N	391	SRR14459664	29445	C	T	0,99849	2021-03-25	United States
ORF1ab_1001_I	ORF1ab	1001	SRR14459666	3267	C	T	0,999916	2021-03-26	United States
ORF1ab_1708_D	ORF1ab	1708	SRR14459666	5388	C	A	0,999827	2021-03-26	United States
ORF1ab_2230_T	ORF1ab	2230	SRR14459666	6954	T	C	1	2021-03-26	United States
ORF1ab_3674_NA	ORF1ab	3674	SRR14459666	11287	G	-TCTGGTTTT	0,996177	2021-03-26	United States
ORF1ab_218_L	ORF1ab	218	SRR14459666	14120	C	T	0,999306	2021-03-26	United States
ORF1ab_314_L	ORF1ab	314	SRR14459666	14408	C	T	0,999655	2021-03-26	United States
ORF1ab_1274_I	ORF1ab	1274	SRR14459666	17288	C	T	0,0972433	2021-03-26	United States
S_68_NA	S	68	SRR14459666	21764	A	-TACATG	0,984277	2021-03-26	United States
S_143_NA	S	143	SRR14459666	21990	T	-TTA	0,996764	2021-03-26	United States
S_501_Y	S	501	SRR14459666	23063	A	T	0,999749	2021-03-26	United States
S_570_D	S	570	SRR14459666	23271	C	A	0,999799	2021-03-26	United States
S_614_G	S	614	SRR14459666	23403	A	G	0,999839	2021-03-26	United States
S_681_H	S	681	SRR14459666	23604	C	A	0,999382	2021-03-26	United States
S_716_I	S	716	SRR14459666	23709	C	T	0,999896	2021-03-26	United States
S_982_A	S	982	SRR14459666	24506	T	G	0,999976	2021-03-26	United States
S_1118_H	S	1118	SRR14459666	24914	G	C	0,999795	2021-03-26	United States
ORF6_31_NA	ORF6	31	SRR14459666	27293	A	-CAT	0,184486	2021-03-26	United States
ORF8_27_*	ORF8	27	SRR14459666	27972	C	T	0,997436	2021-03-26	United States
ORF8_52_I	ORF8	52	SRR14459666	28048	G	T	1	2021-03-26	United States
ORF8_68_*	ORF8	68	SRR14459666	28095	A	T	0,638235	2021-03-26	United States
ORF8_73_C	ORF8	73	SRR14459666	28111	A	G	0,99948	2021-03-26	United States
N_3_H	N	3	SRR14459666	28280	G	C	0,999833	2021-03-26	United States
N_3_V	N	3	SRR14459666	28281	A	T	0,999643	2021-03-26	United States
N_3_E	N	3	SRR14459666	28282	T	A	0,99971	2021-03-26	United States
N_203_K	N	203	SRR14459666	28881	G	A	0,998941	2021-03-26	United States
N_204_R	N	204	SRR14459666	28883	G	C	0,999692	2021-03-26	United States
N_235_F	N	235	SRR14459666	28977	C	T	0,999644	2021-03-26	United States
N_398_V	N	398	SRR14459666	29466	C	T	1	2021-03-26	United States
ORF1ab_1001_I	ORF1ab	1001	SRR14459667	3267	C	T	0,999963	2021-03-26	United States
ORF1ab_1708_D	ORF1ab	1708	SRR14459667	5388	C	A	0,999877	2021-03-26	United States
ORF1ab_3674_NA	ORF1ab	3674	SRR14459667	11287	G	-TCTGGTTTT	0,988978	2021-03-26	United States
ORF1ab_218_L	ORF1ab	218	SRR14459667	14120	C	T	0,999314	2021-03-26	United States
ORF1ab_314_L	ORF1ab	314	SRR14459667	14408	C	T	0,999706	2021-03-26	United States
ORF1ab_976_S	ORF1ab	976	SRR14459667	16393	C	T	0,999692	2021-03-26	United States
S_68_NA	S	68	SRR14459667	21764	A	-TACATG	0,972603	2021-03-26	United States
S_143_NA	S	143	SRR14459667	21990	T	-TTA	0,973154	2021-03-26	United States
S_501_Y	S	501	SRR14459667	23063	A	T	0,999907	2021-03-26	United States
S_570_D	S	570	SRR14459667	23271	C	A	0,999875	2021-03-26	United States
S_614_G	S	614	SRR14459667	23403	A	G	0,99974	2021-03-26	United States
S_681_H	S	681	SRR14459667	23604	C	A	0,998531	2021-03-26	United States
S_716_I	S	716	SRR14459667	23709	C	T	0,999743	2021-03-26	United States
S_982_A	S	982	SRR14459667	24506	T	G	0,99993	2021-03-26	United States
S_1118_H	S	1118	SRR14459667	24914	G	C	0,999873	2021-03-26	United States
ORF8_27_*	ORF8	27	SRR14459667	27972	C	T	1	2021-03-26	United States
ORF8_45_C	ORF8	45	SRR14459667	28028	G	T	1	2021-03-26	United States
ORF8_52_I	ORF8	52	SRR14459667	28048	G	T	1	2021-03-26	United States
ORF8_68_*	ORF8	68	SRR14459667	28095	A	T	0,877358	2021-03-26	United States
ORF8_73_C	ORF8	73	SRR14459667	28111	A	G	0,999673	2021-03-26	United States
N_3_H	N	3	SRR14459667	28280	G	C	0,999878	2021-03-26	United States
N_3_V	N	3	SRR14459667	28281	A	T	0,999726	2021-03-26	United States
N_3_E	N	3	SRR14459667	28282	T	A	0,999787	2021-03-26	United States
N_203_K	N	203	SRR14459667	28881	G	A	0,99908	2021-03-26	United States
N_204_R	N	204	SRR14459667	28883	G	C	0,999722	2021-03-26	United States
N_235_F	N	235	SRR14459667	28977	C	T	0,999645	2021-03-26	United States
ORF1ab_959_S	ORF1ab	959	SRR14459668	3140	C	T	0,229608	2021-03-26	United States
ORF1ab_1001_I	ORF1ab	1001	SRR14459668	3267	C	T	0,999915	2021-03-26	United States
ORF1ab_1708_D	ORF1ab	1708	SRR14459668	5388	C	A	0,999894	2021-03-26	United States
ORF1ab_2230_T	ORF1ab	2230	SRR14459668	6954	T	C	1	2021-03-26	United States
ORF1ab_2259_I	ORF1ab	2259	SRR14459668	7042	G	T	1	2021-03-26	United States
ORF1ab_3674_NA	ORF1ab	3674	SRR14459668	11287	G	-TCTGGTTTT	0,991812	2021-03-26	United States
ORF1ab_218_L	ORF1ab	218	SRR14459668	14120	C	T	0,99953	2021-03-26	United States
ORF1ab_314_L	ORF1ab	314	SRR14459668	14408	C	T	0,99988	2021-03-26	United States
S_68_NA	S	68	SRR14459668	21764	A	-TACATG	0,984229	2021-03-26	United States
S_143_NA	S	143	SRR14459668	21990	T	-TTA	0,992836	2021-03-26	United States
S_501_Y	S	501	SRR14459668	23063	A	T	0,999257	2021-03-26	United States
S_570_D	S	570	SRR14459668	23271	C	A	0,999863	2021-03-26	United States
S_614_G	S	614	SRR14459668	23403	A	G	0,999868	2021-03-26	United States
S_681_H	S	681	SRR14459668	23604	C	A	0,998293	2021-03-26	United States
S_716_I	S	716	SRR14459668	23709	C	T	0,999458	2021-03-26	United States
S_982_A	S	982	SRR14459668	24506	T	G	0,999619	2021-03-26	United States
S_1118_H	S	1118	SRR14459668	24914	G	C	0,999797	2021-03-26	United States
ORF7a_73_Y	ORF7a	73	SRR14459668	27610	C	T	0,999675	2021-03-26	United States
ORF8_27_*	ORF8	27	SRR14459668	27972	C	T	1	2021-03-26	United States
ORF8_52_I	ORF8	52	SRR14459668	28048	G	T	1	2021-03-26	United States
ORF8_68_*	ORF8	68	SRR14459668	28095	A	T	0,902665	2021-03-26	United States
ORF8_73_C	ORF8	73	SRR14459668	28111	A	G	0,999866	2021-03-26	United States
N_3_H	N	3	SRR14459668	28280	G	C	0,99985	2021-03-26	United States
N_3_V	N	3	SRR14459668	28281	A	T	0,999865	2021-03-26	United States
N_3_E	N	3	SRR14459668	28282	T	A	0,999701	2021-03-26	United States
N_203_K	N	203	SRR14459668	28881	G	A	0,998879	2021-03-26	United States
N_204_R	N	204	SRR14459668	28883	G	C	0,999451	2021-03-26	United States
N_235_F	N	235	SRR14459668	28977	C	T	0,99993	2021-03-26	United States
ORF1ab_1001_I	ORF1ab	1001	SRR14459670	3267	C	T	0,999697	2021-03-26	United States
ORF1ab_1708_D	ORF1ab	1708	SRR14459670	5388	C	A	0,999941	2021-03-26	United States
ORF1ab_2230_T	ORF1ab	2230	SRR14459670	6954	T	C	0,990826	2021-03-26	United States
ORF1ab_3239_H	ORF1ab	3239	SRR14459670	9980	A	C	0,999588	2021-03-26	United States
ORF1ab_3674_NA	ORF1ab	3674	SRR14459670	11287	G	-TCTGGTTTT	0,995815	2021-03-26	United States
ORF1ab_218_L	ORF1ab	218	SRR14459670	14120	C	T	0,999624	2021-03-26	United States
ORF1ab_314_L	ORF1ab	314	SRR14459670	14408	C	T	0,999907	2021-03-26	United States
S_501_Y	S	501	SRR14459670	23063	A	T	0,998873	2021-03-26	United States
S_570_D	S	570	SRR14459670	23271	C	A	0,999896	2021-03-26	United States
S_614_G	S	614	SRR14459670	23403	A	G	0,999967	2021-03-26	United States
S_681_H	S	681	SRR14459670	23604	C	A	0,99973	2021-03-26	United States
S_716_I	S	716	SRR14459670	23709	C	T	0,999732	2021-03-26	United States
S_982_A	S	982	SRR14459670	24506	T	G	0,999884	2021-03-26	United States
S_1118_H	S	1118	SRR14459670	24914	G	C	0,99982	2021-03-26	United States
ORF3a_267_S	ORF3a	267	SRR14459670	26191	C	T	0,997006	2021-03-26	United States
ORF8_73_C	ORF8	73	SRR14459670	28111	A	G	0,999772	2021-03-26	United States
N_3_H	N	3	SRR14459670	28280	G	C	0,999923	2021-03-26	United States
N_3_V	N	3	SRR14459670	28281	A	T	0,999846	2021-03-26	United States
N_3_E	N	3	SRR14459670	28282	T	A	0,999718	2021-03-26	United States
N_193_T	N	193	SRR14459670	28851	G	C	0,99989	2021-03-26	United States
N_203_K	N	203	SRR14459670	28881	G	A	0,998648	2021-03-26	United States
N_204_R	N	204	SRR14459670	28883	G	C	1	2021-03-26	United States
N_235_F	N	235	SRR14459670	28977	C	T	0,999887	2021-03-26	United States
ORF1ab_265_I	ORF1ab	265	SRR14459671	1059	C	T	1	2021-03-27	United States
ORF1ab_516_V	ORF1ab	516	SRR14459671	1812	C	T	0,999372	2021-03-27	United States
ORF1ab_753_A	ORF1ab	753	SRR14459671	2522	A	G	1	2021-03-27	United States
ORF1ab_2025_L	ORF1ab	2025	SRR14459671	6338	T	C	0,999765	2021-03-27	United States
ORF1ab_2606_I	ORF1ab	2606	SRR14459671	8083	G	A	1	2021-03-27	United States
ORF1ab_3352_F	ORF1ab	3352	SRR14459671	10319	C	T	0,999734	2021-03-27	United States
ORF1ab_314_L	ORF1ab	314	SRR14459671	14408	C	T	0,999879	2021-03-27	United States
ORF1ab_659_I	ORF1ab	659	SRR14459671	15444	G	T	0,999808	2021-03-27	United States
ORF1ab_1167_K	ORF1ab	1167	SRR14459671	16966	G	A	0,0740192	2021-03-27	United States
ORF1ab_1653_D	ORF1ab	1653	SRR14459671	18424	A	G	0,99964	2021-03-27	United States
ORF1ab_2613_C	ORF1ab	2613	SRR14459671	21304	C	T	0,999473	2021-03-27	United States
S_614_G	S	614	SRR14459671	23403	A	G	0,999848	2021-03-27	United States
S_675_H	S	675	SRR14459671	23587	G	C	0,999695	2021-03-27	United States
ORF3a_57_H	ORF3a	57	SRR14459671	25563	G	T	0,999722	2021-03-27	United States
ORF3a_172_V	ORF3a	172	SRR14459671	25907	G	T	0,998829	2021-03-27	United States
ORF8_24_L	ORF8	24	SRR14459671	27964	C	T	0,999548	2021-03-27	United States
N_67_S	N	67	SRR14459671	28472	C	T	1	2021-03-27	United States
N_199_L	N	199	SRR14459671	28869	C	T	0,999572	2021-03-27	United States
N_377_Y	N	377	SRR14459671	29402	G	T	1	2021-03-27	United States
ORF1ab_1001_I	ORF1ab	1001	SRR14459672	3267	C	T	0,999831	2021-03-27	United States
ORF1ab_1708_D	ORF1ab	1708	SRR14459672	5388	C	A	0,999922	2021-03-27	United States
ORF1ab_2230_T	ORF1ab	2230	SRR14459672	6954	T	C	1	2021-03-27	United States
ORF1ab_3674_NA	ORF1ab	3674	SRR14459672	11287	G	-TCTGGTTTT	0,996685	2021-03-27	United States
ORF1ab_218_L	ORF1ab	218	SRR14459672	14120	C	T	0,999332	2021-03-27	United States
ORF1ab_314_L	ORF1ab	314	SRR14459672	14408	C	T	0,999641	2021-03-27	United States
ORF1ab_1975_S	ORF1ab	1975	SRR14459672	19390	C	T	1	2021-03-27	United States
S_68_NA	S	68	SRR14459672	21764	A	-TACATG	0,977882	2021-03-27	United States
S_143_NA	S	143	SRR14459672	21990	T	-TTA	0,996649	2021-03-27	United States
S_501_Y	S	501	SRR14459672	23063	A	T	0,999645	2021-03-27	United States
S_570_D	S	570	SRR14459672	23271	C	A	0,999914	2021-03-27	United States
S_614_G	S	614	SRR14459672	23403	A	G	1	2021-03-27	United States
S_681_H	S	681	SRR14459672	23604	C	A	0,998164	2021-03-27	United States
S_716_I	S	716	SRR14459672	23709	C	T	0,999891	2021-03-27	United States
S_982_A	S	982	SRR14459672	24506	T	G	0,999539	2021-03-27	United States
S_1118_H	S	1118	SRR14459672	24914	G	C	0,999924	2021-03-27	United States
ORF7a_84_S	ORF7a	84	SRR14459672	27643	C	T	0,200213	2021-03-27	United States
ORF8_27_*	ORF8	27	SRR14459672	27972	C	T	1	2021-03-27	United States
ORF8_52_I	ORF8	52	SRR14459672	28048	G	T	1	2021-03-27	United States
ORF8_68_*	ORF8	68	SRR14459672	28095	A	T	0,968393	2021-03-27	United States
ORF8_73_C	ORF8	73	SRR14459672	28111	A	G	0,999858	2021-03-27	United States
N_3_H	N	3	SRR14459672	28280	G	C	0,998193	2021-03-27	United States
N_3_V	N	3	SRR14459672	28281	A	T	0,999531	2021-03-27	United States
N_3_E	N	3	SRR14459672	28282	T	A	0,999676	2021-03-27	United States
N_203_K	N	203	SRR14459672	28881	G	A	0,99865	2021-03-27	United States
N_204_R	N	204	SRR14459672	28883	G	C	0,999694	2021-03-27	United States
N_235_F	N	235	SRR14459672	28977	C	T	0,999151	2021-03-27	United States
ORF1ab_265_I	ORF1ab	265	SRR14459673	1059	C	T	0,999862	2021-03-27	United States
ORF1ab_687_D	ORF1ab	687	SRR14459673	2325	C	A	1	2021-03-27	United States
ORF1ab_2061_I	ORF1ab	2061	SRR14459673	6446	G	A	0,99972	2021-03-27	United States
ORF1ab_2395_R	ORF1ab	2395	SRR14459673	7449	A	G	0,999698	2021-03-27	United States
ORF1ab_3255_I	ORF1ab	3255	SRR14459673	10029	C	T	0,999526	2021-03-27	United States
ORF1ab_3750_I	ORF1ab	3750	SRR14459673	11514	C	T	0,998853	2021-03-27	United States
ORF1ab_314_L	ORF1ab	314	SRR14459673	14408	C	T	0,999737	2021-03-27	United States
ORF1ab_970_S	ORF1ab	970	SRR14459673	16375	C	T	0,99968	2021-03-27	United States
S_494_P	S	494	SRR14459673	23042	T	C	0,999137	2021-03-27	United States
S_614_G	S	614	SRR14459673	23403	A	G	0,999808	2021-03-27	United States
S_681_H	S	681	SRR14459673	23604	C	A	0,998879	2021-03-27	United States
S_716_I	S	716	SRR14459673	23709	C	T	0,999914	2021-03-27	United States
ORF3a_57_H	ORF3a	57	SRR14459673	25563	G	T	0,999601	2021-03-27	United States
M_82_T	M	82	SRR14459673	26767	T	C	0,999826	2021-03-27	United States
N_205_I	N	205	SRR14459673	28887	C	T	0,999432	2021-03-27	United States
ORF1ab_265_I	ORF1ab	265	SRR14459675	1059	C	T	0,999513	2021-03-27	United States
ORF1ab_516_V	ORF1ab	516	SRR14459675	1812	C	T	0,997983	2021-03-27	United States
ORF1ab_753_A	ORF1ab	753	SRR14459675	2522	A	G	1	2021-03-27	United States
ORF1ab_2606_I	ORF1ab	2606	SRR14459675	8083	G	A	0,999763	2021-03-27	United States
ORF1ab_3352_F	ORF1ab	3352	SRR14459675	10319	C	T	0,999786	2021-03-27	United States
ORF1ab_314_L	ORF1ab	314	SRR14459675	14408	C	T	1	2021-03-27	United States
ORF1ab_659_I	ORF1ab	659	SRR14459675	15444	G	T	0,999616	2021-03-27	United States
ORF1ab_1653_D	ORF1ab	1653	SRR14459675	18424	A	G	1	2021-03-27	United States
ORF1ab_2613_C	ORF1ab	2613	SRR14459675	21304	C	T	0,998808	2021-03-27	United States
S_614_G	S	614	SRR14459675	23403	A	G	1	2021-03-27	United States
S_675_H	S	675	SRR14459675	23587	G	C	1	2021-03-27	United States
ORF3a_57_H	ORF3a	57	SRR14459675	25563	G	T	0,999447	2021-03-27	United States
ORF3a_172_V	ORF3a	172	SRR14459675	25907	G	T	1	2021-03-27	United States
ORF8_24_L	ORF8	24	SRR14459675	27964	C	T	1	2021-03-27	United States
N_67_S	N	67	SRR14459675	28472	C	T	1	2021-03-27	United States
N_199_L	N	199	SRR14459675	28869	C	T	0,999462	2021-03-27	United States
N_377_Y	N	377	SRR14459675	29402	G	T	1	2021-03-27	United States
ORF1ab_265_I	ORF1ab	265	SRR14459676	1059	C	T	0,999025	2021-03-27	United States
ORF1ab_1946_S	ORF1ab	1946	SRR14459676	6101	G	A	0,999106	2021-03-27	United States
ORF1ab_3201_P	ORF1ab	3201	SRR14459676	9867	T	C	0,99925	2021-03-27	United States
ORF1ab_3606_F	ORF1ab	3606	SRR14459676	11083	G	T	0,0867142	2021-03-27	United States
ORF1ab_3674_NA	ORF1ab	3674	SRR14459676	11287	G	-TCTGGTTTT	0,99481	2021-03-27	United States
ORF1ab_314_L	ORF1ab	314	SRR14459676	14408	C	T	0,999689	2021-03-27	United States
ORF1ab_914_P	ORF1ab	914	SRR14459676	16207	G	C	0,0609874	2021-03-27	United States
ORF1ab_1011_H	ORF1ab	1011	SRR14459676	16500	A	C	0,996783	2021-03-27	United States
S_3_NA	S	3	SRR14459676	21569	G	+T	0,108989	2021-03-27	United States
S_5_F	S	5	SRR14459676	21575	C	T	0,9988	2021-03-27	United States
S_95_I	S	95	SRR14459676	21846	C	T	0,999404	2021-03-27	United States
S_253_G	S	253	SRR14459676	22320	A	G	0,998584	2021-03-27	United States
S_477_N	S	477	SRR14459676	22992	G	A	0,999316	2021-03-27	United States
S_553_I	S	553	SRR14459676	23220	C	T	0,999235	2021-03-27	United States
S_614_G	S	614	SRR14459676	23403	A	G	0,999882	2021-03-27	United States
S_957_R	S	957	SRR14459676	24432	A	G	0,998956	2021-03-27	United States
ORF3a_42_L	ORF3a	42	SRR14459676	25517	C	T	0,99758	2021-03-27	United States
ORF3a_57_H	ORF3a	57	SRR14459676	25563	G	T	0,99897	2021-03-27	United States
ORF7a_116_F	ORF7a	116	SRR14459676	27739	C	T	0,99906	2021-03-27	United States
ORF8_11_I	ORF8	11	SRR14459676	27925	C	T	0,999078	2021-03-27	United States
N_13_L	N	13	SRR14459676	28311	C	T	0,999334	2021-03-27	United States
N_202_R	N	202	SRR14459676	28879	T	G	0,999533	2021-03-27	United States
ORF1ab_1001_I	ORF1ab	1001	SRR14459679	3267	C	T	1	2021-03-28	United States
ORF1ab_1283_V	ORF1ab	1283	SRR14459679	4113	C	T	0,999744	2021-03-28	United States
ORF1ab_1708_D	ORF1ab	1708	SRR14459679	5388	C	A	0,999738	2021-03-28	United States
ORF1ab_2230_T	ORF1ab	2230	SRR14459679	6954	T	C	0,99966	2021-03-28	United States
ORF1ab_3674_NA	ORF1ab	3674	SRR14459679	11287	G	-TCTGGTTTT	0,997173	2021-03-28	United States
ORF1ab_3683_I	ORF1ab	3683	SRR14459679	11312	G	A	0,999118	2021-03-28	United States
ORF1ab_218_L	ORF1ab	218	SRR14459679	14120	C	T	0,999735	2021-03-28	United States
ORF1ab_314_L	ORF1ab	314	SRR14459679	14408	C	T	0,99971	2021-03-28	United States
ORF1ab_1089_L	ORF1ab	1089	SRR14459679	16733	C	T	0,999726	2021-03-28	United States
ORF1ab_1975_S	ORF1ab	1975	SRR14459679	19390	C	T	1	2021-03-28	United States
S_68_NA	S	68	SRR14459679	21764	A	-TACATG	0,988523	2021-03-28	United States
S_143_NA	S	143	SRR14459679	21990	T	-TTA	0,995855	2021-03-28	United States
S_178_Y	S	178	SRR14459679	22094	G	T	0,999774	2021-03-28	United States
S_501_Y	S	501	SRR14459679	23063	A	T	0,999865	2021-03-28	United States
S_570_D	S	570	SRR14459679	23271	C	A	0,999815	2021-03-28	United States
S_614_G	S	614	SRR14459679	23403	A	G	0,99991	2021-03-28	United States
S_681_H	S	681	SRR14459679	23604	C	A	0,999167	2021-03-28	United States
S_716_I	S	716	SRR14459679	23709	C	T	0,999751	2021-03-28	United States
S_982_A	S	982	SRR14459679	24506	T	G	0,999616	2021-03-28	United States
S_1118_H	S	1118	SRR14459679	24914	G	C	0,999896	2021-03-28	United States
ORF8_27_*	ORF8	27	SRR14459679	27972	C	T	0,999652	2021-03-28	United States
ORF8_52_I	ORF8	52	SRR14459679	28048	G	T	0,999265	2021-03-28	United States
ORF8_68_*	ORF8	68	SRR14459679	28095	A	T	0,974504	2021-03-28	United States
ORF8_73_C	ORF8	73	SRR14459679	28111	A	G	0,99976	2021-03-28	United States
N_3_H	N	3	SRR14459679	28280	G	C	0,999854	2021-03-28	United States
N_3_V	N	3	SRR14459679	28281	A	T	0,999691	2021-03-28	United States
N_3_E	N	3	SRR14459679	28282	T	A	0,999788	2021-03-28	United States
N_203_K	N	203	SRR14459679	28881	G	A	0,999156	2021-03-28	United States
N_204_R	N	204	SRR14459679	28883	G	C	0,999793	2021-03-28	United States
N_235_F	N	235	SRR14459679	28977	C	T	0,999786	2021-03-28	United States
ORF1ab_1001_I	ORF1ab	1001	SRR14459680	3267	C	T	0,99979	2021-03-28	United States
ORF1ab_1708_D	ORF1ab	1708	SRR14459680	5388	C	A	0,999871	2021-03-28	United States
ORF1ab_3674_NA	ORF1ab	3674	SRR14459680	11287	G	-TCTGGTTTT	0,995524	2021-03-28	United States
ORF1ab_3966_R	ORF1ab	3966	SRR14459680	12162	A	G	0,999884	2021-03-28	United States
ORF1ab_314_L	ORF1ab	314	SRR14459680	14408	C	T	0,999793	2021-03-28	United States
ORF1ab_1383_R	ORF1ab	1383	SRR14459680	17615	A	G	0,999629	2021-03-28	United States
ORF1ab_2557_R	ORF1ab	2557	SRR14459680	21137	A	G	0,999783	2021-03-28	United States
S_68_NA	S	68	SRR14459680	21764	A	-TACATG	0,974684	2021-03-28	United States
S_143_NA	S	143	SRR14459680	21990	T	-TTA	0,990148	2021-03-28	United States
S_501_Y	S	501	SRR14459680	23063	A	T	0,99984	2021-03-28	United States
S_570_D	S	570	SRR14459680	23271	C	A	0,999756	2021-03-28	United States
S_614_G	S	614	SRR14459680	23403	A	G	0,999792	2021-03-28	United States
S_681_H	S	681	SRR14459680	23604	C	A	0,99951	2021-03-28	United States
S_716_I	S	716	SRR14459680	23709	C	T	0,999834	2021-03-28	United States
S_982_A	S	982	SRR14459680	24506	T	G	0,999911	2021-03-28	United States
S_1118_H	S	1118	SRR14459680	24914	G	C	0,99969	2021-03-28	United States
S_1191_N	S	1191	SRR14459680	25135	G	T	0,999891	2021-03-28	United States
ORF8_27_*	ORF8	27	SRR14459680	27972	C	T	1	2021-03-28	United States
ORF8_52_I	ORF8	52	SRR14459680	28048	G	T	1	2021-03-28	United States
ORF8_73_C	ORF8	73	SRR14459680	28111	A	G	0,999715	2021-03-28	United States
N_3_H	N	3	SRR14459680	28280	G	C	0,999842	2021-03-28	United States
N_3_V	N	3	SRR14459680	28281	A	T	0,999763	2021-03-28	United States
N_3_E	N	3	SRR14459680	28282	T	A	0,999636	2021-03-28	United States
N_203_K	N	203	SRR14459680	28881	G	A	0,998473	2021-03-28	United States
N_204_R	N	204	SRR14459680	28883	G	C	0,999929	2021-03-28	United States
N_235_F	N	235	SRR14459680	28977	C	T	0,999701	2021-03-28	United States
N_393_I	N	393	SRR14459680	29451	C	T	0,115326	2021-03-28	United States
ORF1ab_24_C	ORF1ab	24	SRR14459681	335	C	T	0,99924	2021-03-28	United States
ORF1ab_1001_I	ORF1ab	1001	SRR14459681	3267	C	T	0,999808	2021-03-28	United States
ORF1ab_1315_T	ORF1ab	1315	SRR14459681	4209	A	C	1	2021-03-28	United States
ORF1ab_1708_D	ORF1ab	1708	SRR14459681	5388	C	A	0,999848	2021-03-28	United States
ORF1ab_2230_T	ORF1ab	2230	SRR14459681	6954	T	C	1	2021-03-28	United States
ORF1ab_2994_V	ORF1ab	2994	SRR14459681	9246	C	T	0,999724	2021-03-28	United States
ORF1ab_3674_NA	ORF1ab	3674	SRR14459681	11287	G	-TCTGGTTTT	0,997294	2021-03-28	United States
ORF1ab_218_L	ORF1ab	218	SRR14459681	14120	C	T	0,999484	2021-03-28	United States
ORF1ab_314_L	ORF1ab	314	SRR14459681	14408	C	T	0,999636	2021-03-28	United States
ORF1ab_1975_S	ORF1ab	1975	SRR14459681	19390	C	T	1	2021-03-28	United States
S_68_NA	S	68	SRR14459681	21764	A	-TACATG	0,992366	2021-03-28	United States
S_143_NA	S	143	SRR14459681	21990	T	-TTA	0,996944	2021-03-28	United States
S_501_Y	S	501	SRR14459681	23063	A	T	1	2021-03-28	United States
S_570_D	S	570	SRR14459681	23271	C	A	0,999823	2021-03-28	United States
S_614_G	S	614	SRR14459681	23403	A	G	1	2021-03-28	United States
S_681_H	S	681	SRR14459681	23604	C	A	0,998625	2021-03-28	United States
S_716_I	S	716	SRR14459681	23709	C	T	0,999764	2021-03-28	United States
S_982_A	S	982	SRR14459681	24506	T	G	0,999853	2021-03-28	United States
S_1118_H	S	1118	SRR14459681	24914	G	C	0,999869	2021-03-28	United States
ORF3a_267_S	ORF3a	267	SRR14459681	26191	C	T	1	2021-03-28	United States
ORF8_27_*	ORF8	27	SRR14459681	27972	C	T	0,998221	2021-03-28	United States
ORF8_52_I	ORF8	52	SRR14459681	28048	G	T	1	2021-03-28	United States
ORF8_68_*	ORF8	68	SRR14459681	28095	A	T	0,980732	2021-03-28	United States
ORF8_73_C	ORF8	73	SRR14459681	28111	A	G	0,999687	2021-03-28	United States
N_3_H	N	3	SRR14459681	28280	G	C	0,999875	2021-03-28	United States
N_3_V	N	3	SRR14459681	28281	A	T	0,999812	2021-03-28	United States
N_3_E	N	3	SRR14459681	28282	T	A	0,999687	2021-03-28	United States
N_203_K	N	203	SRR14459681	28881	G	A	0,998504	2021-03-28	United States
N_204_R	N	204	SRR14459681	28883	G	C	0,999634	2021-03-28	United States
N_235_F	N	235	SRR14459681	28977	C	T	0,999808	2021-03-28	United States
ORF1ab_1001_I	ORF1ab	1001	SRR14459682	3267	C	T	1	2021-03-29	United States
ORF1ab_1708_D	ORF1ab	1708	SRR14459682	5388	C	A	0,999901	2021-03-29	United States
ORF1ab_2230_T	ORF1ab	2230	SRR14459682	6954	T	C	1	2021-03-29	United States
ORF1ab_3674_NA	ORF1ab	3674	SRR14459682	11287	G	-TCTGGTTTT	0,995887	2021-03-29	United States
ORF1ab_218_L	ORF1ab	218	SRR14459682	14120	C	T	0,999643	2021-03-29	United States
ORF1ab_314_L	ORF1ab	314	SRR14459682	14408	C	T	0,999604	2021-03-29	United States
ORF1ab_1975_S	ORF1ab	1975	SRR14459682	19390	C	T	1	2021-03-29	United States
S_68_NA	S	68	SRR14459682	21764	A	-TACATG	0,98065	2021-03-29	United States
S_143_NA	S	143	SRR14459682	21990	T	-TTA	0,99674	2021-03-29	United States
S_501_Y	S	501	SRR14459682	23063	A	T	0,999867	2021-03-29	United States
S_570_D	S	570	SRR14459682	23271	C	A	0,999942	2021-03-29	United States
S_614_G	S	614	SRR14459682	23403	A	G	1	2021-03-29	United States
S_681_H	S	681	SRR14459682	23604	C	A	0,999036	2021-03-29	United States
S_716_I	S	716	SRR14459682	23709	C	T	0,999799	2021-03-29	United States
S_982_A	S	982	SRR14459682	24506	T	G	0,999647	2021-03-29	United States
S_1118_H	S	1118	SRR14459682	24914	G	C	0,999794	2021-03-29	United States
ORF8_27_*	ORF8	27	SRR14459682	27972	C	T	1	2021-03-29	United States
ORF8_52_I	ORF8	52	SRR14459682	28048	G	T	1	2021-03-29	United States
ORF8_67_NA	ORF8	67	SRR14459682	28092	T	-CTAA	0,0781011	2021-03-29	United States
ORF8_68_*	ORF8	68	SRR14459682	28095	A	T	0,946128	2021-03-29	United States
ORF8_73_C	ORF8	73	SRR14459682	28111	A	G	0,999727	2021-03-29	United States
N_3_H	N	3	SRR14459682	28280	G	C	0,999915	2021-03-29	United States
N_3_V	N	3	SRR14459682	28281	A	T	0,999872	2021-03-29	United States
N_3_E	N	3	SRR14459682	28282	T	A	0,999787	2021-03-29	United States
N_203_K	N	203	SRR14459682	28881	G	A	0,99863	2021-03-29	United States
N_204_R	N	204	SRR14459682	28883	G	C	0,999851	2021-03-29	United States
N_235_F	N	235	SRR14459682	28977	C	T	0,99953	2021-03-29	United States
ORF1ab_3468_V	ORF1ab	3468	SRR14459683	10667	T	G	0,999582	2021-03-29	United States
ORF1ab_3930_F	ORF1ab	3930	SRR14459683	12053	C	T	0,99662	2021-03-29	United States
ORF1ab_4075_S	ORF1ab	4075	SRR14459683	12488	C	T	0,999537	2021-03-29	United States
ORF1ab_314_L	ORF1ab	314	SRR14459683	14408	C	T	0,999707	2021-03-29	United States
S_484_K	S	484	SRR14459683	23012	G	A	0,999495	2021-03-29	United States
S_565_L	S	565	SRR14459683	23255	T	C	0,999797	2021-03-29	United States
S_614_G	S	614	SRR14459683	23403	A	G	0,999902	2021-03-29	United States
S_1176_F	S	1176	SRR14459683	25088	G	T	0,999728	2021-03-29	United States
N_119_S	N	119	SRR14459683	28628	G	T	0,999572	2021-03-29	United States
N_203_K	N	203	SRR14459683	28881	G	A	0,998915	2021-03-29	United States
N_204_R	N	204	SRR14459683	28883	G	C	0,999837	2021-03-29	United States
N_234_I	N	234	SRR14459683	28975	G	T	0,999115	2021-03-29	United States
ORF1ab_1001_I	ORF1ab	1001	SRR14459684	3267	C	T	0,999933	2021-03-29	United States
ORF1ab_1108_Y	ORF1ab	1108	SRR14459684	3587	C	T	0,999782	2021-03-29	United States
ORF1ab_1708_D	ORF1ab	1708	SRR14459684	5388	C	A	0,999793	2021-03-29	United States
ORF1ab_2230_T	ORF1ab	2230	SRR14459684	6954	T	C	1	2021-03-29	United States
ORF1ab_3674_NA	ORF1ab	3674	SRR14459684	11287	G	-TCTGGTTTT	0,995122	2021-03-29	United States
ORF1ab_3966_R	ORF1ab	3966	SRR14459684	12162	A	G	0,999649	2021-03-29	United States
ORF1ab_314_L	ORF1ab	314	SRR14459684	14408	C	T	0,999728	2021-03-29	United States
ORF1ab_1383_R	ORF1ab	1383	SRR14459684	17615	A	G	0,999387	2021-03-29	United States
ORF1ab_2557_R	ORF1ab	2557	SRR14459684	21137	A	G	0,999771	2021-03-29	United States
S_68_NA	S	68	SRR14459684	21764	A	-TACATG	0,981378	2021-03-29	United States
S_143_NA	S	143	SRR14459684	21990	T	-TTA	0,994301	2021-03-29	United States
S_501_Y	S	501	SRR14459684	23063	A	T	0,999569	2021-03-29	United States
S_570_D	S	570	SRR14459684	23271	C	A	0,999929	2021-03-29	United States
S_614_G	S	614	SRR14459684	23403	A	G	0,999773	2021-03-29	United States
S_681_H	S	681	SRR14459684	23604	C	A	0,999087	2021-03-29	United States
S_716_I	S	716	SRR14459684	23709	C	T	0,999825	2021-03-29	United States
S_982_A	S	982	SRR14459684	24506	T	G	0,99988	2021-03-29	United States
S_1118_H	S	1118	SRR14459684	24914	G	C	0,999747	2021-03-29	United States
S_1191_N	S	1191	SRR14459684	25135	G	T	0,99949	2021-03-29	United States
ORF3a_35_V	ORF3a	35	SRR14459684	25495	A	G	0,999862	2021-03-29	United States
ORF3a_68_T	ORF3a	68	SRR14459684	25595	G	C	0,999802	2021-03-29	United States
ORF8_27_*	ORF8	27	SRR14459684	27972	C	T	0,999718	2021-03-29	United States
ORF8_52_I	ORF8	52	SRR14459684	28048	G	T	1	2021-03-29	United States
ORF8_73_C	ORF8	73	SRR14459684	28111	A	G	0,999555	2021-03-29	United States
N_1_L	N	1	SRR14459684	28274	A	T	0,111111	2021-03-29	United States
N_3_H	N	3	SRR14459684	28280	G	C	0,99973	2021-03-29	United States
N_3_V	N	3	SRR14459684	28281	A	T	0,999706	2021-03-29	United States
N_3_E	N	3	SRR14459684	28282	T	A	0,999591	2021-03-29	United States
N_203_K	N	203	SRR14459684	28881	G	A	0,998375	2021-03-29	United States
N_204_R	N	204	SRR14459684	28883	G	C	0,999585	2021-03-29	United States
N_235_F	N	235	SRR14459684	28977	C	T	0,999772	2021-03-29	United States
ORF1ab_265_I	ORF1ab	265	SRR14459685	1059	C	T	0,999887	2021-03-30	United States
ORF1ab_516_V	ORF1ab	516	SRR14459685	1812	C	T	0,999723	2021-03-30	United States
ORF1ab_753_A	ORF1ab	753	SRR14459685	2522	A	G	0,997376	2021-03-30	United States
ORF1ab_2606_I	ORF1ab	2606	SRR14459685	8083	G	A	0,999904	2021-03-30	United States
ORF1ab_3352_F	ORF1ab	3352	SRR14459685	10319	C	T	0,999585	2021-03-30	United States
ORF1ab_314_L	ORF1ab	314	SRR14459685	14408	C	T	0,999827	2021-03-30	United States
ORF1ab_659_I	ORF1ab	659	SRR14459685	15444	G	T	0,999798	2021-03-30	United States
ORF1ab_1653_D	ORF1ab	1653	SRR14459685	18424	A	G	0,99977	2021-03-30	United States
ORF1ab_2613_C	ORF1ab	2613	SRR14459685	21304	C	T	0,999482	2021-03-30	United States
S_614_G	S	614	SRR14459685	23403	A	G	0,999849	2021-03-30	United States
S_675_H	S	675	SRR14459685	23587	G	C	0,999574	2021-03-30	United States
ORF3a_57_H	ORF3a	57	SRR14459685	25563	G	T	0,999618	2021-03-30	United States
ORF3a_172_V	ORF3a	172	SRR14459685	25907	G	T	0,99897	2021-03-30	United States
ORF8_24_L	ORF8	24	SRR14459685	27964	C	T	0,999796	2021-03-30	United States
N_67_S	N	67	SRR14459685	28472	C	T	0,99986	2021-03-30	United States
N_199_L	N	199	SRR14459685	28869	C	T	0,999704	2021-03-30	United States
N_377_Y	N	377	SRR14459685	29402	G	T	1	2021-03-30	United States
ORF1ab_959_S	ORF1ab	959	SRR14459686	3140	C	T	0,999918	2021-03-30	United States
ORF1ab_3255_I	ORF1ab	3255	SRR14459686	10029	C	T	0,999373	2021-03-30	United States
ORF1ab_3618_V	ORF1ab	3618	SRR14459686	11117	A	G	0,999562	2021-03-30	United States
ORF1ab_4175_I	ORF1ab	4175	SRR14459686	12789	C	T	0,99927	2021-03-30	United States
ORF1ab_314_L	ORF1ab	314	SRR14459686	14408	C	T	0,999569	2021-03-30	United States
S_478_K	S	478	SRR14459686	22995	C	A	0,999544	2021-03-30	United States
S_614_G	S	614	SRR14459686	23403	A	G	0,999814	2021-03-30	United States
S_681_H	S	681	SRR14459686	23604	C	A	0,999524	2021-03-30	United States
S_732_A	S	732	SRR14459686	23756	A	G	0,999528	2021-03-30	United States
ORF8_4_P	ORF8	4	SRR14459686	27904	T	C	1	2021-03-30	United States
ORF8_65_V	ORF8	65	SRR14459686	28087	C	T	0,987688	2021-03-30	United States
N_203_K	N	203	SRR14459686	28881	G	A	0,998891	2021-03-30	United States
N_204_R	N	204	SRR14459686	28883	G	C	0,999758	2021-03-30	United States
ORF1ab_85_NA	ORF1ab	85	SRR14459687	520	G	-GTT	0,0519608	2021-03-30	United States
ORF1ab_661_S	ORF1ab	661	SRR14459687	2246	G	A	0,0931436	2021-03-30	United States
ORF1ab_665_I	ORF1ab	665	SRR14459687	2258	G	A	0,999354	2021-03-30	United States
ORF1ab_971_L	ORF1ab	971	SRR14459687	3177	C	T	1	2021-03-30	United States
ORF1ab_991_H	ORF1ab	991	SRR14459687	3238	A	T	0,0654674	2021-03-30	United States
ORF1ab_1295_NA	ORF1ab	1295	SRR14459687	4148	G	-T	0,0634439	2021-03-30	United States
ORF1ab_1298_V	ORF1ab	1298	SRR14459687	4158	C	T	0,999913	2021-03-30	United States
ORF1ab_2059_R	ORF1ab	2059	SRR14459687	6441	A	G	0,999821	2021-03-30	United States
ORF1ab_2954_H	ORF1ab	2954	SRR14459687	9125	T	C	0,084809	2021-03-30	United States
ORF1ab_2980_G	ORF1ab	2980	SRR14459687	9204	A	G	1	2021-03-30	United States
ORF1ab_3121_NA	ORF1ab	3121	SRR14459687	9627	C	+T	0,0714153	2021-03-30	United States
ORF1ab_3909_NA	ORF1ab	3909	SRR14459687	11990	G	-A	0,0979119	2021-03-30	United States
ORF1ab_3972_N	ORF1ab	3972	SRR14459687	12179	G	A	0,966635	2021-03-30	United States
ORF1ab_314_L	ORF1ab	314	SRR14459687	14408	C	T	0,999875	2021-03-30	United States
S_614_G	S	614	SRR14459687	23403	A	G	1	2021-03-30	United States
S_966_NA	S	966	SRR14459687	24458	C	-TTAGCTCCAA	0,128397	2021-03-30	United States
ORF3a_32_I	ORF3a	32	SRR14459687	25487	C	T	0,99931	2021-03-30	United States
E_73_F	E	73	SRR14459687	26461	C	T	1	2021-03-30	United States
ORF7a_62_H	ORF7a	62	SRR14459687	27579	A	T	0,999607	2021-03-30	United States
ORF7b_7_T	ORF7b	7	SRR14459687	27775	T	C	0,0661908	2021-03-30	United States
ORF7b_12_NA	ORF7b	12	SRR14459687	27791	C	-T	0,0562339	2021-03-30	United States
ORF8_99_A	ORF8	99	SRR14459687	28189	T	C	0,0559685	2021-03-30	United States
N_194_L	N	194	SRR14459687	28854	C	T	0,9995	2021-03-30	United States
N_260_NA	N	260	SRR14459687	29051	C	+A	0,0555016	2021-03-30	United States
N_391_I	N	391	SRR14459687	29445	C	T	0,999081	2021-03-30	United States
ORF1ab_1001_I	ORF1ab	1001	SRR14459688	3267	C	T	0,999727	2021-03-30	United States
ORF1ab_1485_V	ORF1ab	1485	SRR14459688	4719	C	T	0,128325	2021-03-30	United States
ORF1ab_1708_D	ORF1ab	1708	SRR14459688	5388	C	A	0,999867	2021-03-30	United States
ORF1ab_2230_T	ORF1ab	2230	SRR14459688	6954	T	C	0,998869	2021-03-30	United States
ORF1ab_2259_I	ORF1ab	2259	SRR14459688	7042	G	T	0,999287	2021-03-30	United States
ORF1ab_3674_NA	ORF1ab	3674	SRR14459688	11287	G	-TCTGGTTTT	0,995494	2021-03-30	United States
ORF1ab_218_L	ORF1ab	218	SRR14459688	14120	C	T	0,999411	2021-03-30	United States
ORF1ab_314_L	ORF1ab	314	SRR14459688	14408	C	T	0,999715	2021-03-30	United States
S_68_NA	S	68	SRR14459688	21764	A	-TACATG	0,986774	2021-03-30	United States
S_143_NA	S	143	SRR14459688	21990	T	-TTA	0,996927	2021-03-30	United States
S_501_Y	S	501	SRR14459688	23063	A	T	0,999785	2021-03-30	United States
S_570_D	S	570	SRR14459688	23271	C	A	0,999921	2021-03-30	United States
S_614_G	S	614	SRR14459688	23403	A	G	0,999752	2021-03-30	United States
S_681_H	S	681	SRR14459688	23604	C	A	0,999156	2021-03-30	United States
S_716_I	S	716	SRR14459688	23709	C	T	0,999894	2021-03-30	United States
S_982_A	S	982	SRR14459688	24506	T	G	0,999879	2021-03-30	United States
S_1118_H	S	1118	SRR14459688	24914	G	C	0,999836	2021-03-30	United States
ORF8_27_*	ORF8	27	SRR14459688	27972	C	T	0,999207	2021-03-30	United States
ORF8_52_I	ORF8	52	SRR14459688	28048	G	T	1	2021-03-30	United States
ORF8_61_F	ORF8	61	SRR14459688	28075	G	T	1	2021-03-30	United States
ORF8_68_*	ORF8	68	SRR14459688	28095	A	T	0,975204	2021-03-30	United States
ORF8_73_C	ORF8	73	SRR14459688	28111	A	G	0,99966	2021-03-30	United States
N_3_H	N	3	SRR14459688	28280	G	C	0,99982	2021-03-30	United States
N_3_V	N	3	SRR14459688	28281	A	T	0,999756	2021-03-30	United States
N_3_E	N	3	SRR14459688	28282	T	A	0,999577	2021-03-30	United States
N_203_K	N	203	SRR14459688	28881	G	A	0,99864	2021-03-30	United States
N_204_R	N	204	SRR14459688	28883	G	C	0,999715	2021-03-30	United States
N_235_F	N	235	SRR14459688	28977	C	T	0,999657	2021-03-30	United States
ORF1ab_1001_I	ORF1ab	1001	SRR14459689	3267	C	T	1	2021-03-30	United States
ORF1ab_1708_D	ORF1ab	1708	SRR14459689	5388	C	A	0,999853	2021-03-30	United States
ORF1ab_2230_T	ORF1ab	2230	SRR14459689	6954	T	C	1	2021-03-30	United States
ORF1ab_3143_V	ORF1ab	3143	SRR14459689	9693	C	T	0,999751	2021-03-30	United States
ORF1ab_3674_NA	ORF1ab	3674	SRR14459689	11287	G	-TCTGGTTTT	0,995055	2021-03-30	United States
ORF1ab_314_L	ORF1ab	314	SRR14459689	14408	C	T	0,999702	2021-03-30	United States
S_68_NA	S	68	SRR14459689	21764	A	-TACATG	0,982301	2021-03-30	United States
S_143_NA	S	143	SRR14459689	21990	T	-TTA	1	2021-03-30	United States
S_494_P	S	494	SRR14459689	23042	T	C	0,999692	2021-03-30	United States
S_501_Y	S	501	SRR14459689	23063	A	T	1	2021-03-30	United States
S_570_D	S	570	SRR14459689	23271	C	A	0,999789	2021-03-30	United States
S_614_G	S	614	SRR14459689	23403	A	G	0,99983	2021-03-30	United States
S_681_H	S	681	SRR14459689	23604	C	A	0,99876	2021-03-30	United States
S_716_I	S	716	SRR14459689	23709	C	T	0,999857	2021-03-30	United States
S_982_A	S	982	SRR14459689	24506	T	G	0,99987	2021-03-30	United States
S_1118_H	S	1118	SRR14459689	24914	G	C	0,999881	2021-03-30	United States
S_1219_V	S	1219	SRR14459689	25218	G	T	0,999864	2021-03-30	United States
ORF3a_54_V	ORF3a	54	SRR14459689	25553	C	T	0,999821	2021-03-30	United States
ORF8_27_*	ORF8	27	SRR14459689	27972	C	T	0,99871	2021-03-30	United States
ORF8_52_I	ORF8	52	SRR14459689	28048	G	T	1	2021-03-30	United States
ORF8_68_*	ORF8	68	SRR14459689	28095	A	T	0,709459	2021-03-30	United States
ORF8_73_C	ORF8	73	SRR14459689	28111	A	G	0,999718	2021-03-30	United States
N_3_H	N	3	SRR14459689	28280	G	C	0,999032	2021-03-30	United States
N_3_V	N	3	SRR14459689	28281	A	T	0,999879	2021-03-30	United States
N_3_E	N	3	SRR14459689	28282	T	A	0,999859	2021-03-30	United States
N_203_K	N	203	SRR14459689	28881	G	A	0,998771	2021-03-30	United States
N_204_R	N	204	SRR14459689	28883	G	C	0,999799	2021-03-30	United States
N_235_F	N	235	SRR14459689	28977	C	T	0,999721	2021-03-30	United States
ORF1ab_730_F	ORF1ab	730	SRR14459690	2453	C	T	0,999766	2021-03-30	United States
ORF1ab_1001_I	ORF1ab	1001	SRR14459690	3267	C	T	0,999736	2021-03-30	United States
ORF1ab_1708_D	ORF1ab	1708	SRR14459690	5388	C	A	0,999879	2021-03-30	United States
ORF1ab_2230_T	ORF1ab	2230	SRR14459690	6954	T	C	0,999726	2021-03-30	United States
ORF1ab_3353_R	ORF1ab	3353	SRR14459690	10323	A	G	0,999598	2021-03-30	United States
ORF1ab_3674_NA	ORF1ab	3674	SRR14459690	11287	G	-TCTGGTTTT	0,997195	2021-03-30	United States
ORF1ab_4398_L	ORF1ab	4398	SRR14459690	13458	C	T	0,159884	2021-03-30	United States
ORF1ab_314_L	ORF1ab	314	SRR14459690	14408	C	T	0,999771	2021-03-30	United States
ORF1ab_1392_V	ORF1ab	1392	SRR14459690	17642	C	T	0,999921	2021-03-30	United States
S_155_R	S	155	SRR14459690	22025	A	C	0,999798	2021-03-30	United States
S_501_Y	S	501	SRR14459690	23063	A	T	0,999696	2021-03-30	United States
S_570_D	S	570	SRR14459690	23271	C	A	0,999925	2021-03-30	United States
S_614_G	S	614	SRR14459690	23403	A	G	0,999891	2021-03-30	United States
S_681_H	S	681	SRR14459690	23604	C	A	0,999666	2021-03-30	United States
S_716_I	S	716	SRR14459690	23709	C	T	0,999931	2021-03-30	United States
S_982_A	S	982	SRR14459690	24506	T	G	0,999928	2021-03-30	United States
S_1118_H	S	1118	SRR14459690	24914	G	C	0,999817	2021-03-30	United States
ORF7a_62_*	ORF7a	62	SRR14459690	27577	C	T	1	2021-03-30	United States
ORF7b_28_L	ORF7b	28	SRR14459690	27837	T	C	0,997983	2021-03-30	United States
ORF8_27_*	ORF8	27	SRR14459690	27972	C	T	1	2021-03-30	United States
ORF8_52_I	ORF8	52	SRR14459690	28048	G	T	1	2021-03-30	United States
ORF8_73_C	ORF8	73	SRR14459690	28111	A	G	0,999871	2021-03-30	United States
N_3_H	N	3	SRR14459690	28280	G	C	0,99989	2021-03-30	United States
N_3_V	N	3	SRR14459690	28281	A	T	0,999901	2021-03-30	United States
N_3_E	N	3	SRR14459690	28282	T	A	0,999791	2021-03-30	United States
N_203_K	N	203	SRR14459690	28881	G	A	0,998435	2021-03-30	United States
N_204_R	N	204	SRR14459690	28883	G	C	0,999776	2021-03-30	United States
N_235_F	N	235	SRR14459690	28977	C	T	0,999844	2021-03-30	United States
ORF1ab_665_I	ORF1ab	665	SRR14459693	2258	G	A	0,996337	2021-03-31	United States
ORF1ab_971_L	ORF1ab	971	SRR14459693	3177	C	T	0,999845	2021-03-31	United States
ORF1ab_1298_V	ORF1ab	1298	SRR14459693	4158	C	T	0,999663	2021-03-31	United States
ORF1ab_2059_R	ORF1ab	2059	SRR14459693	6441	A	G	0,999796	2021-03-31	United States
ORF1ab_2166_I	ORF1ab	2166	SRR14459693	6762	C	T	0,1121	2021-03-31	United States
ORF1ab_2980_G	ORF1ab	2980	SRR14459693	9204	A	G	0,999678	2021-03-31	United States
ORF1ab_3972_N	ORF1ab	3972	SRR14459693	12179	G	A	0,999597	2021-03-31	United States
ORF1ab_314_L	ORF1ab	314	SRR14459693	14408	C	T	0,999719	2021-03-31	United States
S_614_G	S	614	SRR14459693	23403	A	G	0,999745	2021-03-31	United States
ORF3a_32_I	ORF3a	32	SRR14459693	25487	C	T	0,999377	2021-03-31	United States
ORF7a_34_L	ORF7a	34	SRR14459693	27494	C	T	0,999752	2021-03-31	United States
ORF7a_62_H	ORF7a	62	SRR14459693	27579	A	T	0,99966	2021-03-31	United States
N_194_L	N	194	SRR14459693	28854	C	T	0,999781	2021-03-31	United States
N_391_I	N	391	SRR14459693	29445	C	T	0,998743	2021-03-31	United States
ORF1ab_1001_I	ORF1ab	1001	SRR14459694	3267	C	T	1	2021-03-31	United States
ORF1ab_1708_D	ORF1ab	1708	SRR14459694	5388	C	A	0,999775	2021-03-31	United States
ORF1ab_1822_I	ORF1ab	1822	SRR14459694	5730	C	T	0,99979	2021-03-31	United States
ORF1ab_2230_T	ORF1ab	2230	SRR14459694	6954	T	C	1	2021-03-31	United States
ORF1ab_2255_F	ORF1ab	2255	SRR14459694	7029	C	T	1	2021-03-31	United States
ORF1ab_3674_NA	ORF1ab	3674	SRR14459694	11287	G	-TCTGGTTTT	0,995091	2021-03-31	United States
ORF1ab_3753_V	ORF1ab	3753	SRR14459694	11522	T	G	0,999652	2021-03-31	United States
ORF1ab_314_L	ORF1ab	314	SRR14459694	14408	C	T	0,999679	2021-03-31	United States
ORF1ab_457_T	ORF1ab	457	SRR14459694	14837	T	C	0,0836043	2021-03-31	United States
ORF1ab_867_D	ORF1ab	867	SRR14459694	16068	G	T	0,999457	2021-03-31	United States
S_68_NA	S	68	SRR14459694	21764	A	-TACATG	0,985746	2021-03-31	United States
S_143_NA	S	143	SRR14459694	21990	T	-TTA	0,997678	2021-03-31	United States
S_501_Y	S	501	SRR14459694	23063	A	T	0,999445	2021-03-31	United States
S_570_D	S	570	SRR14459694	23271	C	A	0,999876	2021-03-31	United States
S_614_G	S	614	SRR14459694	23403	A	G	0,999759	2021-03-31	United States
S_681_H	S	681	SRR14459694	23604	C	A	0,999583	2021-03-31	United States
S_716_I	S	716	SRR14459694	23709	C	T	0,999718	2021-03-31	United States
S_982_A	S	982	SRR14459694	24506	T	G	0,999931	2021-03-31	United States
S_1118_H	S	1118	SRR14459694	24914	G	C	0,991297	2021-03-31	United States
ORF6_61_H	ORF6	61	SRR14459694	27382	G	C	0,99726	2021-03-31	United States
ORF6_61_NA	ORF6	61	SRR14459694	27384	T	+C	0,986842	2021-03-31	United States
N_3_H	N	3	SRR14459694	28280	G	C	0,999849	2021-03-31	United States
N_3_V	N	3	SRR14459694	28281	A	T	0,999578	2021-03-31	United States
N_3_E	N	3	SRR14459694	28282	T	A	0,999849	2021-03-31	United States
N_157_T	N	157	SRR14459694	28743	T	C	0,348841	2021-03-31	United States
N_203_K	N	203	SRR14459694	28881	G	A	0,99902	2021-03-31	United States
N_204_R	N	204	SRR14459694	28883	G	C	0,999778	2021-03-31	United States
N_235_F	N	235	SRR14459694	28977	C	T	0,999846	2021-03-31	United States
ORF1ab_1001_I	ORF1ab	1001	SRR14459695	3267	C	T	0,999809	2021-03-31	United States
ORF1ab_1708_D	ORF1ab	1708	SRR14459695	5388	C	A	0,999753	2021-03-31	United States
ORF1ab_2230_T	ORF1ab	2230	SRR14459695	6954	T	C	1	2021-03-31	United States
ORF1ab_3674_NA	ORF1ab	3674	SRR14459695	11287	G	-TCTGGTTTT	0,995865	2021-03-31	United States
ORF1ab_218_L	ORF1ab	218	SRR14459695	14120	C	T	0,999667	2021-03-31	United States
ORF1ab_314_L	ORF1ab	314	SRR14459695	14408	C	T	0,999873	2021-03-31	United States
ORF1ab_976_S	ORF1ab	976	SRR14459695	16393	C	T	0,999469	2021-03-31	United States
S_68_NA	S	68	SRR14459695	21764	A	-TACATG	0,985282	2021-03-31	United States
S_143_NA	S	143	SRR14459695	21990	T	-TTA	0,989203	2021-03-31	United States
S_501_Y	S	501	SRR14459695	23063	A	T	0,999741	2021-03-31	United States
S_570_D	S	570	SRR14459695	23271	C	A	0,999894	2021-03-31	United States
S_614_G	S	614	SRR14459695	23403	A	G	0,999797	2021-03-31	United States
S_681_H	S	681	SRR14459695	23604	C	A	0,998837	2021-03-31	United States
S_716_I	S	716	SRR14459695	23709	C	T	0,999643	2021-03-31	United States
S_982_A	S	982	SRR14459695	24506	T	G	1	2021-03-31	United States
S_1084_Y	S	1084	SRR14459695	24812	G	T	0,128331	2021-03-31	United States
S_1118_H	S	1118	SRR14459695	24914	G	C	0,999813	2021-03-31	United States
ORF8_27_*	ORF8	27	SRR14459695	27972	C	T	1	2021-03-31	United States
ORF8_52_I	ORF8	52	SRR14459695	28048	G	T	1	2021-03-31	United States
ORF8_68_*	ORF8	68	SRR14459695	28095	A	T	0,937173	2021-03-31	United States
ORF8_73_C	ORF8	73	SRR14459695	28111	A	G	0,999691	2021-03-31	United States
N_3_H	N	3	SRR14459695	28280	G	C	0,999945	2021-03-31	United States
N_3_V	N	3	SRR14459695	28281	A	T	0,999698	2021-03-31	United States
N_3_E	N	3	SRR14459695	28282	T	A	0,999712	2021-03-31	United States
N_203_K	N	203	SRR14459695	28881	G	A	0,998443	2021-03-31	United States
N_204_R	N	204	SRR14459695	28883	G	C	0,999848	2021-03-31	United States
N_235_F	N	235	SRR14459695	28977	C	T	1	2021-03-31	United States
ORF1ab_1001_I	ORF1ab	1001	SRR14459696	3267	C	T	0,999584	2021-03-25	United States
ORF1ab_1708_D	ORF1ab	1708	SRR14459696	5388	C	A	0,999859	2021-03-25	United States
ORF1ab_2230_T	ORF1ab	2230	SRR14459696	6954	T	C	1	2021-03-25	United States
ORF1ab_3674_NA	ORF1ab	3674	SRR14459696	11287	G	-TCTGGTTTT	0,993222	2021-03-25	United States
ORF1ab_218_L	ORF1ab	218	SRR14459696	14120	C	T	0,999546	2021-03-25	United States
ORF1ab_314_L	ORF1ab	314	SRR14459696	14408	C	T	0,999797	2021-03-25	United States
ORF1ab_976_S	ORF1ab	976	SRR14459696	16393	C	T	0,999796	2021-03-25	United States
ORF1ab_1975_S	ORF1ab	1975	SRR14459696	19390	C	T	1	2021-03-25	United States
S_68_NA	S	68	SRR14459696	21764	A	-TACATG	0,989011	2021-03-25	United States
S_143_NA	S	143	SRR14459696	21990	T	-TTA	0,995723	2021-03-25	United States
S_501_Y	S	501	SRR14459696	23063	A	T	0,999685	2021-03-25	United States
S_570_D	S	570	SRR14459696	23271	C	A	0,999689	2021-03-25	United States
S_614_G	S	614	SRR14459696	23403	A	G	0,999764	2021-03-25	United States
S_681_H	S	681	SRR14459696	23604	C	A	0,999359	2021-03-25	United States
S_716_I	S	716	SRR14459696	23709	C	T	0,999893	2021-03-25	United States
S_982_A	S	982	SRR14459696	24506	T	G	0,999848	2021-03-25	United States
S_1118_H	S	1118	SRR14459696	24914	G	C	0,999643	2021-03-25	United States
ORF8_27_*	ORF8	27	SRR14459696	27972	C	T	1	2021-03-25	United States
ORF8_52_I	ORF8	52	SRR14459696	28048	G	T	1	2021-03-25	United States
ORF8_68_*	ORF8	68	SRR14459696	28095	A	T	0,919421	2021-03-25	United States
ORF8_73_C	ORF8	73	SRR14459696	28111	A	G	0,999727	2021-03-25	United States
N_1_L	N	1	SRR14459696	28274	A	T	0,184466	2021-03-25	United States
N_3_H	N	3	SRR14459696	28280	G	C	0,999919	2021-03-25	United States
N_3_V	N	3	SRR14459696	28281	A	T	0,999465	2021-03-25	United States
N_3_E	N	3	SRR14459696	28282	T	A	0,999663	2021-03-25	United States
N_203_K	N	203	SRR14459696	28881	G	A	0,998614	2021-03-25	United States
N_204_R	N	204	SRR14459696	28883	G	C	0,999467	2021-03-25	United States
N_235_F	N	235	SRR14459696	28977	C	T	0,999603	2021-03-25	United States
ORF1ab_265_I	ORF1ab	265	SRR14459697	1059	C	T	0,999841	2021-03-26	United States
ORF1ab_275_L	ORF1ab	275	SRR14459697	1088	T	C	0,999935	2021-03-26	United States
ORF1ab_3201_P	ORF1ab	3201	SRR14459697	9867	T	C	0,999754	2021-03-26	United States
ORF1ab_3674_NA	ORF1ab	3674	SRR14459697	11287	G	-TCTGGTTTT	0,994962	2021-03-26	United States
ORF1ab_314_L	ORF1ab	314	SRR14459697	14408	C	T	0,999825	2021-03-26	United States
ORF1ab_1011_H	ORF1ab	1011	SRR14459697	16500	A	C	0,99714	2021-03-26	United States
ORF1ab_1087_Y	ORF1ab	1087	SRR14459697	16726	C	T	1	2021-03-26	United States
ORF1ab_1352_V	ORF1ab	1352	SRR14459697	17521	A	G	0,99985	2021-03-26	United States
S_3_NA	S	3	SRR14459697	21569	G	+T	0,065797	2021-03-26	United States
S_5_F	S	5	SRR14459697	21575	C	T	0,999703	2021-03-26	United States
S_95_I	S	95	SRR14459697	21846	C	T	0,999523	2021-03-26	United States
S_253_G	S	253	SRR14459697	22320	A	G	0,999648	2021-03-26	United States
S_484_K	S	484	SRR14459697	23012	G	A	0,999488	2021-03-26	United States
S_614_G	S	614	SRR14459697	23403	A	G	0,999711	2021-03-26	United States
S_701_V	S	701	SRR14459697	23664	C	T	0,999896	2021-03-26	United States
S_1252_P	S	1252	SRR14459697	25316	T	C	0,999823	2021-03-26	United States
ORF3a_42_L	ORF3a	42	SRR14459697	25517	C	T	0,998428	2021-03-26	United States
ORF3a_57_H	ORF3a	57	SRR14459697	25563	G	T	0,99944	2021-03-26	United States
N_199_L	N	199	SRR14459697	28869	C	T	0,999514	2021-03-26	United States
N_234_I	N	234	SRR14459697	28975	G	A	0,999531	2021-03-26	United States
ORF10_10_L	ORF10	10	SRR14459697	29586	C	T	0,999801	2021-03-26	United States
ORF1ab_265_I	ORF1ab	265	SRR14459698	1059	C	T	0,999815	2021-03-26	United States
ORF1ab_516_V	ORF1ab	516	SRR14459698	1812	C	T	0,999378	2021-03-26	United States
ORF1ab_753_A	ORF1ab	753	SRR14459698	2522	A	G	1	2021-03-26	United States
ORF1ab_2606_I	ORF1ab	2606	SRR14459698	8083	G	A	0,999715	2021-03-26	United States
ORF1ab_3352_F	ORF1ab	3352	SRR14459698	10319	C	T	0,999704	2021-03-26	United States
ORF1ab_314_L	ORF1ab	314	SRR14459698	14408	C	T	0,999587	2021-03-26	United States
ORF1ab_659_I	ORF1ab	659	SRR14459698	15444	G	T	0,999784	2021-03-26	United States
ORF1ab_1653_D	ORF1ab	1653	SRR14459698	18424	A	G	0,99967	2021-03-26	United States
ORF1ab_2613_C	ORF1ab	2613	SRR14459698	21304	C	T	0,994794	2021-03-26	United States
S_614_G	S	614	SRR14459698	23403	A	G	0,999849	2021-03-26	United States
S_675_H	S	675	SRR14459698	23587	G	C	1	2021-03-26	United States
ORF3a_57_H	ORF3a	57	SRR14459698	25563	G	T	0,999828	2021-03-26	United States
ORF3a_172_V	ORF3a	172	SRR14459698	25907	G	T	0,999221	2021-03-26	United States
ORF8_24_L	ORF8	24	SRR14459698	27964	C	T	1	2021-03-26	United States
N_67_S	N	67	SRR14459698	28472	C	T	1	2021-03-26	United States
N_199_L	N	199	SRR14459698	28869	C	T	0,999548	2021-03-26	United States
N_377_Y	N	377	SRR14459698	29402	G	T	1	2021-03-26	United States
ORF1ab_959_S	ORF1ab	959	SRR14459700	3140	C	T	0,999686	2021-03-28	United States
ORF1ab_3255_I	ORF1ab	3255	SRR14459700	10029	C	T	0,999328	2021-03-28	United States
ORF1ab_3618_V	ORF1ab	3618	SRR14459700	11117	A	G	0,999858	2021-03-28	United States
ORF1ab_4175_I	ORF1ab	4175	SRR14459700	12789	C	T	0,99956	2021-03-28	United States
ORF1ab_15_I	ORF1ab	15	SRR14459700	13511	C	T	0,999665	2021-03-28	United States
ORF1ab_314_L	ORF1ab	314	SRR14459700	14408	C	T	0,999885	2021-03-28	United States
S_478_K	S	478	SRR14459700	22995	C	A	0,999121	2021-03-28	United States
S_614_G	S	614	SRR14459700	23403	A	G	0,999953	2021-03-28	United States
S_681_H	S	681	SRR14459700	23604	C	A	0,999112	2021-03-28	United States
S_732_A	S	732	SRR14459700	23756	A	G	0,999111	2021-03-28	United States
ORF8_4_P	ORF8	4	SRR14459700	27904	T	C	0,999559	2021-03-28	United States
N_203_K	N	203	SRR14459700	28881	G	A	0,99878	2021-03-28	United States
N_204_R	N	204	SRR14459700	28883	G	C	0,999881	2021-03-28	United States
ORF1ab_1001_I	ORF1ab	1001	SRR14459701	3267	C	T	0,999911	2021-03-30	United States
ORF1ab_1283_V	ORF1ab	1283	SRR14459701	4113	C	T	0,999755	2021-03-30	United States
ORF1ab_1708_D	ORF1ab	1708	SRR14459701	5388	C	A	0,999936	2021-03-30	United States
ORF1ab_2230_T	ORF1ab	2230	SRR14459701	6954	T	C	0,999582	2021-03-30	United States
ORF1ab_3674_NA	ORF1ab	3674	SRR14459701	11287	G	-TCTGGTTTT	0,996359	2021-03-30	United States
ORF1ab_3683_I	ORF1ab	3683	SRR14459701	11312	G	A	0,999319	2021-03-30	United States
ORF1ab_218_L	ORF1ab	218	SRR14459701	14120	C	T	0,999635	2021-03-30	United States
ORF1ab_314_L	ORF1ab	314	SRR14459701	14408	C	T	0,999838	2021-03-30	United States
ORF1ab_1089_L	ORF1ab	1089	SRR14459701	16733	C	T	0,999842	2021-03-30	United States
ORF1ab_1975_S	ORF1ab	1975	SRR14459701	19390	C	T	1	2021-03-30	United States
S_68_NA	S	68	SRR14459701	21764	A	-TACATG	0,98799	2021-03-30	United States
S_143_NA	S	143	SRR14459701	21990	T	-TTA	0,99473	2021-03-30	United States
S_178_Y	S	178	SRR14459701	22094	G	T	0,999681	2021-03-30	United States
S_501_Y	S	501	SRR14459701	23063	A	T	0,999746	2021-03-30	United States
S_570_D	S	570	SRR14459701	23271	C	A	0,999849	2021-03-30	United States
S_614_G	S	614	SRR14459701	23403	A	G	0,999797	2021-03-30	United States
S_681_H	S	681	SRR14459701	23604	C	A	0,999658	2021-03-30	United States
S_716_I	S	716	SRR14459701	23709	C	T	1	2021-03-30	United States
S_982_A	S	982	SRR14459701	24506	T	G	0,999747	2021-03-30	United States
S_1118_H	S	1118	SRR14459701	24914	G	C	0,999843	2021-03-30	United States
ORF8_27_*	ORF8	27	SRR14459701	27972	C	T	0,999301	2021-03-30	United States
ORF8_52_I	ORF8	52	SRR14459701	28048	G	T	0,999245	2021-03-30	United States
ORF8_68_*	ORF8	68	SRR14459701	28095	A	T	0,959215	2021-03-30	United States
ORF8_73_C	ORF8	73	SRR14459701	28111	A	G	0,999673	2021-03-30	United States
N_3_H	N	3	SRR14459701	28280	G	C	0,999846	2021-03-30	United States
N_3_V	N	3	SRR14459701	28281	A	T	0,99979	2021-03-30	United States
N_3_E	N	3	SRR14459701	28282	T	A	0,999664	2021-03-30	United States
N_203_K	N	203	SRR14459701	28881	G	A	0,999245	2021-03-30	United States
N_204_R	N	204	SRR14459701	28883	G	C	0,99967	2021-03-30	United States
N_235_F	N	235	SRR14459701	28977	C	T	0,99966	2021-03-30	United States
ORF1ab_265_I	ORF1ab	265	SRR14459738	1059	C	T	0,999833	2021-03-31	United States
ORF1ab_687_D	ORF1ab	687	SRR14459738	2325	C	A	1	2021-03-31	United States
ORF1ab_2061_I	ORF1ab	2061	SRR14459738	6446	G	A	0,999899	2021-03-31	United States
ORF1ab_2395_R	ORF1ab	2395	SRR14459738	7449	A	G	0,99992	2021-03-31	United States
ORF1ab_3255_I	ORF1ab	3255	SRR14459738	10029	C	T	0,999725	2021-03-31	United States
ORF1ab_3750_I	ORF1ab	3750	SRR14459738	11514	C	T	0,999587	2021-03-31	United States
ORF1ab_314_L	ORF1ab	314	SRR14459738	14408	C	T	0,999849	2021-03-31	United States
ORF1ab_970_S	ORF1ab	970	SRR14459738	16375	C	T	0,999724	2021-03-31	United States
S_494_P	S	494	SRR14459738	23042	T	C	0,999579	2021-03-31	United States
S_614_G	S	614	SRR14459738	23403	A	G	0,999876	2021-03-31	United States
S_681_H	S	681	SRR14459738	23604	C	A	0,999279	2021-03-31	United States
S_706_V	S	706	SRR14459738	23679	C	T	0,999692	2021-03-31	United States
S_716_I	S	716	SRR14459738	23709	C	T	0,999583	2021-03-31	United States
ORF3a_57_H	ORF3a	57	SRR14459738	25563	G	T	0,999716	2021-03-31	United States
M_82_T	M	82	SRR14459738	26767	T	C	0,999815	2021-03-31	United States
N_205_I	N	205	SRR14459738	28887	C	T	0,999492	2021-03-31	United States
ORF1ab_913_D	ORF1ab	913	SRR14459742	3004	G	T	0,999153	2021-03-29	United States
ORF1ab_1001_I	ORF1ab	1001	SRR14459742	3267	C	T	0,999908	2021-03-29	United States
ORF1ab_1708_D	ORF1ab	1708	SRR14459742	5388	C	A	0,999749	2021-03-29	United States
ORF1ab_2230_T	ORF1ab	2230	SRR14459742	6954	T	C	1	2021-03-29	United States
ORF1ab_3536_R	ORF1ab	3536	SRR14459742	10872	A	G	0,080225	2021-03-29	United States
ORF1ab_3674_NA	ORF1ab	3674	SRR14459742	11287	G	-TCTGGTTTT	0,995862	2021-03-29	United States
ORF1ab_3940_I	ORF1ab	3940	SRR14459742	12084	C	T	0,999463	2021-03-29	United States
ORF1ab_218_L	ORF1ab	218	SRR14459742	14120	C	T	0,999363	2021-03-29	United States
ORF1ab_314_L	ORF1ab	314	SRR14459742	14408	C	T	0,999753	2021-03-29	United States
ORF1ab_1975_S	ORF1ab	1975	SRR14459742	19390	C	T	1	2021-03-29	United States
S_68_NA	S	68	SRR14459742	21764	A	-TACATG	0,978957	2021-03-29	United States
S_143_NA	S	143	SRR14459742	21990	T	-TTA	0,994456	2021-03-29	United States
S_501_Y	S	501	SRR14459742	23063	A	T	0,999424	2021-03-29	United States
S_570_D	S	570	SRR14459742	23271	C	A	0,999751	2021-03-29	United States
S_614_G	S	614	SRR14459742	23403	A	G	0,999871	2021-03-29	United States
S_681_H	S	681	SRR14459742	23604	C	A	0,999308	2021-03-29	United States
S_716_I	S	716	SRR14459742	23709	C	T	0,999557	2021-03-29	United States
S_982_A	S	982	SRR14459742	24506	T	G	0,999923	2021-03-29	United States
S_1118_H	S	1118	SRR14459742	24914	G	C	0,999496	2021-03-29	United States
ORF8_27_*	ORF8	27	SRR14459742	27972	C	T	0,999043	2021-03-29	United States
ORF8_35_Y	ORF8	35	SRR14459742	27996	G	T	0,0557621	2021-03-29	United States
ORF8_52_I	ORF8	52	SRR14459742	28048	G	T	0,998962	2021-03-29	United States
ORF8_68_*	ORF8	68	SRR14459742	28095	A	T	0,94332	2021-03-29	United States
ORF8_73_C	ORF8	73	SRR14459742	28111	A	G	0,999282	2021-03-29	United States
N_3_H	N	3	SRR14459742	28280	G	C	0,999698	2021-03-29	United States
N_3_V	N	3	SRR14459742	28281	A	T	0,999637	2021-03-29	United States
N_3_E	N	3	SRR14459742	28282	T	A	0,999537	2021-03-29	United States
N_203_K	N	203	SRR14459742	28881	G	A	0,998231	2021-03-29	United States
N_204_R	N	204	SRR14459742	28883	G	C	0,99974	2021-03-29	United States
N_235_F	N	235	SRR14459742	28977	C	T	0,999834	2021-03-29	United States
ORF1ab_280_L	ORF1ab	280	SRR14459744	1103	A	T	0,999525	2021-03-26	United States
ORF1ab_1001_I	ORF1ab	1001	SRR14459744	3267	C	T	0,999791	2021-03-26	United States
ORF1ab_1708_D	ORF1ab	1708	SRR14459744	5388	C	A	0,999945	2021-03-26	United States
ORF1ab_2230_T	ORF1ab	2230	SRR14459744	6954	T	C	1	2021-03-26	United States
ORF1ab_3674_NA	ORF1ab	3674	SRR14459744	11287	G	-TCTGGTTTT	0,997883	2021-03-26	United States
ORF1ab_314_L	ORF1ab	314	SRR14459744	14408	C	T	0,999765	2021-03-26	United States
S_68_NA	S	68	SRR14459744	21764	A	-TACATG	0,983757	2021-03-26	United States
S_143_NA	S	143	SRR14459744	21990	T	-TTA	0,997186	2021-03-26	United States
S_501_Y	S	501	SRR14459744	23063	A	T	0,999569	2021-03-26	United States
S_570_D	S	570	SRR14459744	23271	C	A	1	2021-03-26	United States
S_614_G	S	614	SRR14459744	23403	A	G	0,99963	2021-03-26	United States
S_681_H	S	681	SRR14459744	23604	C	A	0,998131	2021-03-26	United States
S_716_I	S	716	SRR14459744	23709	C	T	0,999829	2021-03-26	United States
S_982_A	S	982	SRR14459744	24506	T	G	0,999808	2021-03-26	United States
S_1118_H	S	1118	SRR14459744	24914	G	C	0,99991	2021-03-26	United States
ORF3a_131_C	ORF3a	131	SRR14459744	25785	G	T	1	2021-03-26	United States
ORF8_27_*	ORF8	27	SRR14459744	27972	C	T	0,998111	2021-03-26	United States
ORF8_52_I	ORF8	52	SRR14459744	28048	G	T	1	2021-03-26	United States
ORF8_68_*	ORF8	68	SRR14459744	28095	A	T	0,96957	2021-03-26	United States
ORF8_73_C	ORF8	73	SRR14459744	28111	A	G	0,999822	2021-03-26	United States
N_3_H	N	3	SRR14459744	28280	G	C	0,997109	2021-03-26	United States
N_3_V	N	3	SRR14459744	28281	A	T	0,999649	2021-03-26	United States
N_3_E	N	3	SRR14459744	28282	T	A	0,999727	2021-03-26	United States
N_203_K	N	203	SRR14459744	28881	G	A	0,998755	2021-03-26	United States
N_204_R	N	204	SRR14459744	28883	G	C	0,999513	2021-03-26	United States
N_235_F	N	235	SRR14459744	28977	C	T	0,999489	2021-03-26	United States
ORF1ab_1001_I	ORF1ab	1001	SRR14459746	3267	C	T	0,999786	2021-04-06	United States
ORF1ab_1708_D	ORF1ab	1708	SRR14459746	5388	C	A	0,999858	2021-04-06	United States
ORF1ab_3143_V	ORF1ab	3143	SRR14459746	9693	C	T	0,999597	2021-04-06	United States
ORF1ab_3674_NA	ORF1ab	3674	SRR14459746	11287	G	-TCTGGTTTT	0,99754	2021-04-06	United States
ORF1ab_314_L	ORF1ab	314	SRR14459746	14408	C	T	0,999829	2021-04-06	United States
S_68_NA	S	68	SRR14459746	21764	A	-TACATG	0,981436	2021-04-06	United States
S_143_NA	S	143	SRR14459746	21990	T	-TTA	0,9943	2021-04-06	United States
S_271_K	S	271	SRR14459746	22373	C	A	0,0732739	2021-04-06	United States
S_494_P	S	494	SRR14459746	23042	T	C	0,999823	2021-04-06	United States
S_501_Y	S	501	SRR14459746	23063	A	T	0,999906	2021-04-06	United States
S_570_D	S	570	SRR14459746	23271	C	A	1	2021-04-06	United States
S_614_G	S	614	SRR14459746	23403	A	G	0,999847	2021-04-06	United States
S_681_H	S	681	SRR14459746	23604	C	A	0,999723	2021-04-06	United States
S_716_I	S	716	SRR14459746	23709	C	T	1	2021-04-06	United States
S_982_A	S	982	SRR14459746	24506	T	G	0,999873	2021-04-06	United States
S_1118_H	S	1118	SRR14459746	24914	G	C	0,999913	2021-04-06	United States
S_1219_V	S	1219	SRR14459746	25218	G	T	0,999267	2021-04-06	United States
ORF3a_54_V	ORF3a	54	SRR14459746	25553	C	T	0,999551	2021-04-06	United States
ORF8_27_*	ORF8	27	SRR14459746	27972	C	T	0,999193	2021-04-06	United States
ORF8_52_I	ORF8	52	SRR14459746	28048	G	T	1	2021-04-06	United States
ORF8_68_*	ORF8	68	SRR14459746	28095	A	T	0,954464	2021-04-06	United States
ORF8_73_C	ORF8	73	SRR14459746	28111	A	G	0,999771	2021-04-06	United States
N_3_H	N	3	SRR14459746	28280	G	C	0,99996	2021-04-06	United States
N_3_V	N	3	SRR14459746	28281	A	T	0,999762	2021-04-06	United States
N_3_E	N	3	SRR14459746	28282	T	A	0,999643	2021-04-06	United States
N_203_K	N	203	SRR14459746	28881	G	A	0,999471	2021-04-06	United States
N_204_R	N	204	SRR14459746	28883	G	C	1	2021-04-06	United States
N_235_F	N	235	SRR14459746	28977	C	T	1	2021-04-06	United States
ORF1ab_913_D	ORF1ab	913	SRR14459747	3004	G	T	0,993645	2021-04-02	United States
ORF1ab_1001_I	ORF1ab	1001	SRR14459747	3267	C	T	0,999279	2021-04-02	United States
ORF1ab_1708_D	ORF1ab	1708	SRR14459747	5388	C	A	0,999894	2021-04-02	United States
ORF1ab_2345_V	ORF1ab	2345	SRR14459747	7299	C	T	0,403047	2021-04-02	United States
ORF1ab_3504_S	ORF1ab	3504	SRR14459747	10775	C	T	0,994255	2021-04-02	United States
ORF1ab_3674_NA	ORF1ab	3674	SRR14459747	11287	G	-TCTGGTTTT	0,99307	2021-04-02	United States
ORF1ab_3796_I	ORF1ab	3796	SRR14459747	11651	C	A	0,989972	2021-04-02	United States
ORF1ab_218_L	ORF1ab	218	SRR14459747	14120	C	T	0,996203	2021-04-02	United States
ORF1ab_314_L	ORF1ab	314	SRR14459747	14408	C	T	0,999725	2021-04-02	United States
ORF1ab_2172_NA	ORF1ab	2172	SRR14459747	19983	C	+T	0,209524	2021-04-02	United States
S_68_NA	S	68	SRR14459747	21764	A	-TACATG	0,982124	2021-04-02	United States
S_143_NA	S	143	SRR14459747	21990	T	-TTA	0,98805	2021-04-02	United States
S_501_Y	S	501	SRR14459747	23063	A	T	0,999485	2021-04-02	United States
S_570_D	S	570	SRR14459747	23271	C	A	0,999866	2021-04-02	United States
S_614_G	S	614	SRR14459747	23403	A	G	0,999655	2021-04-02	United States
S_681_H	S	681	SRR14459747	23604	C	A	0,999051	2021-04-02	United States
S_716_I	S	716	SRR14459747	23709	C	T	0,999841	2021-04-02	United States
S_982_A	S	982	SRR14459747	24506	T	G	0,999828	2021-04-02	United States
S_1118_H	S	1118	SRR14459747	24914	G	C	0,998486	2021-04-02	United States
ORF3a_240_S	ORF3a	240	SRR14459747	26110	C	T	0,999893	2021-04-02	United States
ORF8_27_*	ORF8	27	SRR14459747	27972	C	T	1	2021-04-02	United States
ORF8_52_I	ORF8	52	SRR14459747	28048	G	T	1	2021-04-02	United States
ORF8_68_*	ORF8	68	SRR14459747	28095	A	T	0,966862	2021-04-02	United States
ORF8_73_C	ORF8	73	SRR14459747	28111	A	G	0,986336	2021-04-02	United States
N_3_H	N	3	SRR14459747	28280	G	C	0,99222	2021-04-02	United States
N_3_V	N	3	SRR14459747	28281	A	T	0,991964	2021-04-02	United States
N_3_E	N	3	SRR14459747	28282	T	A	0,992185	2021-04-02	United States
N_203_K	N	203	SRR14459747	28881	G	A	1	2021-04-02	United States
N_204_R	N	204	SRR14459747	28883	G	C	1	2021-04-02	United States
N_235_F	N	235	SRR14459747	28977	C	T	0,998778	2021-04-02	United States
ORF1ab_913_D	ORF1ab	913	SRR14459749	3004	G	T	0,999235	2021-04-03	United States
ORF1ab_1001_I	ORF1ab	1001	SRR14459749	3267	C	T	0,999349	2021-04-03	United States
ORF1ab_1708_D	ORF1ab	1708	SRR14459749	5388	C	A	0,99978	2021-04-03	United States
ORF1ab_3504_S	ORF1ab	3504	SRR14459749	10775	C	T	0,99826	2021-04-03	United States
ORF1ab_3674_NA	ORF1ab	3674	SRR14459749	11287	G	-TCTGGTTTT	0,997274	2021-04-03	United States
ORF1ab_3796_I	ORF1ab	3796	SRR14459749	11651	C	A	0,99798	2021-04-03	United States
ORF1ab_218_L	ORF1ab	218	SRR14459749	14120	C	T	0,998619	2021-04-03	United States
ORF1ab_314_L	ORF1ab	314	SRR14459749	14408	C	T	0,999743	2021-04-03	United States
S_68_NA	S	68	SRR14459749	21764	A	-TACATG	0,980338	2021-04-03	United States
S_143_NA	S	143	SRR14459749	21990	T	-TTA	0,998409	2021-04-03	United States
S_501_Y	S	501	SRR14459749	23063	A	T	0,99954	2021-04-03	United States
S_570_D	S	570	SRR14459749	23271	C	A	0,999708	2021-04-03	United States
S_614_G	S	614	SRR14459749	23403	A	G	0,999686	2021-04-03	United States
S_681_H	S	681	SRR14459749	23604	C	A	0,999279	2021-04-03	United States
S_716_I	S	716	SRR14459749	23709	C	T	0,999855	2021-04-03	United States
S_982_A	S	982	SRR14459749	24506	T	G	0,999579	2021-04-03	United States
S_1118_H	S	1118	SRR14459749	24914	G	C	0,999347	2021-04-03	United States
ORF3a_240_S	ORF3a	240	SRR14459749	26110	C	T	0,999413	2021-04-03	United States
ORF8_27_*	ORF8	27	SRR14459749	27972	C	T	0,998195	2021-04-03	United States
ORF8_52_I	ORF8	52	SRR14459749	28048	G	T	1	2021-04-03	United States
ORF8_68_*	ORF8	68	SRR14459749	28095	A	T	0,990991	2021-04-03	United States
ORF8_73_C	ORF8	73	SRR14459749	28111	A	G	0,998082	2021-04-03	United States
N_3_H	N	3	SRR14459749	28280	G	C	0,998355	2021-04-03	United States
N_3_V	N	3	SRR14459749	28281	A	T	0,998216	2021-04-03	United States
N_3_E	N	3	SRR14459749	28282	T	A	0,997884	2021-04-03	United States
N_203_K	N	203	SRR14459749	28881	G	A	1	2021-04-03	United States
N_204_R	N	204	SRR14459749	28883	G	C	1	2021-04-03	United States
N_235_F	N	235	SRR14459749	28977	C	T	0,999332	2021-04-03	United States
ORF1ab_265_I	ORF1ab	265	SRR14459751	1059	C	T	0,999839	2021-03-30	United States
ORF1ab_3201_P	ORF1ab	3201	SRR14459751	9867	T	C	0,999952	2021-03-30	United States
ORF1ab_3674_NA	ORF1ab	3674	SRR14459751	11287	G	-TCTGGTTTT	0,997357	2021-03-30	United States
ORF1ab_314_L	ORF1ab	314	SRR14459751	14408	C	T	1	2021-03-30	United States
ORF1ab_1011_H	ORF1ab	1011	SRR14459751	16500	A	C	0,995604	2021-03-30	United States
S_3_NA	S	3	SRR14459751	21569	G	+T	0,0619675	2021-03-30	United States
S_5_F	S	5	SRR14459751	21575	C	T	1	2021-03-30	United States
S_95_I	S	95	SRR14459751	21846	C	T	1	2021-03-30	United States
S_253_G	S	253	SRR14459751	22320	A	G	0,999839	2021-03-30	United States
S_484_K	S	484	SRR14459751	23012	G	A	0,999753	2021-03-30	United States
S_614_G	S	614	SRR14459751	23403	A	G	0,999924	2021-03-30	United States
S_701_V	S	701	SRR14459751	23664	C	T	1	2021-03-30	United States
ORF3a_42_L	ORF3a	42	SRR14459751	25517	C	T	0,998545	2021-03-30	United States
ORF3a_57_H	ORF3a	57	SRR14459751	25563	G	T	0,999821	2021-03-30	United States
ORF8_11_I	ORF8	11	SRR14459751	27925	C	T	1	2021-03-30	United States
N_199_L	N	199	SRR14459751	28869	C	T	0,999487	2021-03-30	United States
N_230_F	N	230	SRR14459751	28961	C	T	0,999657	2021-03-30	United States
N_234_I	N	234	SRR14459751	28975	G	A	0,999782	2021-03-30	United States
ORF1ab_265_I	ORF1ab	265	SRR14460618	1059	C	T	0,999221	2021-04-08	Philippines
ORF1ab_1655_N	ORF1ab	1655	SRR14460618	5230	G	T	1	2021-04-08	Philippines
ORF1ab_2144_NA	ORF1ab	2144	SRR14460618	6696	C	+T	0,100192	2021-04-08	Philippines
ORF1ab_3353_R	ORF1ab	3353	SRR14460618	10323	A	G	0,999147	2021-04-08	Philippines
ORF1ab_3674_NA	ORF1ab	3674	SRR14460618	11287	G	-TCTGGTTTT	0,941571	2021-04-08	Philippines
ORF1ab_314_L	ORF1ab	314	SRR14460618	14408	C	T	0,999437	2021-04-08	Philippines
ORF1ab_820_F	ORF1ab	820	SRR14460618	15925	C	T	0,996761	2021-04-08	Philippines
S_27_S	S	27	SRR14460618	21641	G	T	1	2021-04-08	Philippines
S_80_A	S	80	SRR14460618	21801	A	C	0,998466	2021-04-08	Philippines
S_215_G	S	215	SRR14460618	22206	A	G	0,998586	2021-04-08	Philippines
S_240_NA	S	240	SRR14460618	22280	A	-CTTTACTTG	0,757143	2021-04-08	Philippines
S_417_N	S	417	SRR14460618	22813	G	T	0,987565	2021-04-08	Philippines
S_484_K	S	484	SRR14460618	23012	G	A	0,998858	2021-04-08	Philippines
S_501_Y	S	501	SRR14460618	23063	A	T	1	2021-04-08	Philippines
S_614_G	S	614	SRR14460618	23403	A	G	1	2021-04-08	Philippines
S_701_V	S	701	SRR14460618	23664	C	T	0,998768	2021-04-08	Philippines
ORF3a_57_H	ORF3a	57	SRR14460618	25563	G	T	1	2021-04-08	Philippines
ORF3a_171_L	ORF3a	171	SRR14460618	25904	C	T	1	2021-04-08	Philippines
E_71_L	E	71	SRR14460618	26456	C	T	0,998703	2021-04-08	Philippines
N_205_I	N	205	SRR14460618	28887	C	T	1	2021-04-08	Philippines
N_260_NA	N	260	SRR14460618	29051	C	+A	0,0612043	2021-04-08	Philippines
ORF1ab_184_H	ORF1ab	184	SRR14460619	816	G	A	0,99737	2021-04-07	Philippines
ORF1ab_1001_I	ORF1ab	1001	SRR14460619	3267	C	T	0,997434	2021-04-07	Philippines
ORF1ab_1708_D	ORF1ab	1708	SRR14460619	5388	C	A	0,998734	2021-04-07	Philippines
ORF1ab_2144_NA	ORF1ab	2144	SRR14460619	6696	C	+T	0,090998	2021-04-07	Philippines
ORF1ab_2230_T	ORF1ab	2230	SRR14460619	6954	T	C	1	2021-04-07	Philippines
ORF1ab_3674_NA	ORF1ab	3674	SRR14460619	11287	G	-TCTGGTTTT	0,95495	2021-04-07	Philippines
ORF1ab_314_L	ORF1ab	314	SRR14460619	14408	C	T	1	2021-04-07	Philippines
ORF1ab_833_NA	ORF1ab	833	SRR14460619	15965	G	+T	0,059761	2021-04-07	Philippines
S_68_NA	S	68	SRR14460619	21764	A	-TACATG	0,985876	2021-04-07	Philippines
S_143_NA	S	143	SRR14460619	21990	T	-TTA	0,775701	2021-04-07	Philippines
S_501_Y	S	501	SRR14460619	23063	A	T	1	2021-04-07	Philippines
S_570_D	S	570	SRR14460619	23271	C	A	0,996045	2021-04-07	Philippines
S_614_G	S	614	SRR14460619	23403	A	G	1	2021-04-07	Philippines
S_681_H	S	681	SRR14460619	23604	C	A	0,999086	2021-04-07	Philippines
S_716_I	S	716	SRR14460619	23709	C	T	0,999093	2021-04-07	Philippines
S_982_A	S	982	SRR14460619	24506	T	G	0,999185	2021-04-07	Philippines
S_1118_H	S	1118	SRR14460619	24914	G	C	0,99884	2021-04-07	Philippines
ORF3a_12_I	ORF3a	12	SRR14460619	25427	C	T	0,998476	2021-04-07	Philippines
ORF7a_37_F	ORF7a	37	SRR14460619	27503	C	T	0,998825	2021-04-07	Philippines
ORF8_27_*	ORF8	27	SRR14460619	27972	C	T	0,997835	2021-04-07	Philippines
ORF8_52_I	ORF8	52	SRR14460619	28048	G	T	0,994911	2021-04-07	Philippines
ORF8_68_*	ORF8	68	SRR14460619	28095	A	T	0,912913	2021-04-07	Philippines
ORF8_73_C	ORF8	73	SRR14460619	28111	A	G	0,990741	2021-04-07	Philippines
N_3_H	N	3	SRR14460619	28280	G	C	0,99659	2021-04-07	Philippines
N_3_V	N	3	SRR14460619	28281	A	T	0,996593	2021-04-07	Philippines
N_3_E	N	3	SRR14460619	28282	T	A	0,996564	2021-04-07	Philippines
N_203_K	N	203	SRR14460619	28881	G	A	1	2021-04-07	Philippines
N_204_R	N	204	SRR14460619	28883	G	C	1	2021-04-07	Philippines
N_235_F	N	235	SRR14460619	28977	C	T	1	2021-04-07	Philippines
ORF1ab_184_H	ORF1ab	184	SRR14460620	816	G	A	0,998441	2021-04-07	Philippines
ORF1ab_1001_I	ORF1ab	1001	SRR14460620	3267	C	T	0,995956	2021-04-07	Philippines
ORF1ab_1708_D	ORF1ab	1708	SRR14460620	5388	C	A	0,998691	2021-04-07	Philippines
ORF1ab_2144_NA	ORF1ab	2144	SRR14460620	6696	C	+T	0,0785773	2021-04-07	Philippines
ORF1ab_2230_T	ORF1ab	2230	SRR14460620	6954	T	C	1	2021-04-07	Philippines
ORF1ab_3674_NA	ORF1ab	3674	SRR14460620	11287	G	-TCTGGTTTT	0,948107	2021-04-07	Philippines
ORF1ab_314_L	ORF1ab	314	SRR14460620	14408	C	T	0,999369	2021-04-07	Philippines
ORF1ab_833_NA	ORF1ab	833	SRR14460620	15965	G	+T	0,0631148	2021-04-07	Philippines
ORF1ab_2172_NA	ORF1ab	2172	SRR14460620	19983	C	+T	0,0762712	2021-04-07	Philippines
S_68_NA	S	68	SRR14460620	21764	A	-TACATG	0,979125	2021-04-07	Philippines
S_143_NA	S	143	SRR14460620	21990	T	-TTA	0,791011	2021-04-07	Philippines
S_501_Y	S	501	SRR14460620	23063	A	T	1	2021-04-07	Philippines
S_570_D	S	570	SRR14460620	23271	C	A	0,997214	2021-04-07	Philippines
S_614_G	S	614	SRR14460620	23403	A	G	1	2021-04-07	Philippines
S_681_H	S	681	SRR14460620	23604	C	A	0,99781	2021-04-07	Philippines
S_716_I	S	716	SRR14460620	23709	C	T	0,995519	2021-04-07	Philippines
S_982_A	S	982	SRR14460620	24506	T	G	1	2021-04-07	Philippines
S_1118_H	S	1118	SRR14460620	24914	G	C	0,999382	2021-04-07	Philippines
ORF3a_12_I	ORF3a	12	SRR14460620	25427	C	T	0,998337	2021-04-07	Philippines
ORF7a_37_F	ORF7a	37	SRR14460620	27503	C	T	1	2021-04-07	Philippines
ORF8_27_*	ORF8	27	SRR14460620	27972	C	T	1	2021-04-07	Philippines
ORF8_52_I	ORF8	52	SRR14460620	28048	G	T	1	2021-04-07	Philippines
ORF8_68_*	ORF8	68	SRR14460620	28095	A	T	0,976	2021-04-07	Philippines
ORF8_73_C	ORF8	73	SRR14460620	28111	A	G	0,997338	2021-04-07	Philippines
N_3_H	N	3	SRR14460620	28280	G	C	0,997312	2021-04-07	Philippines
N_3_V	N	3	SRR14460620	28281	A	T	0,997952	2021-04-07	Philippines
N_3_E	N	3	SRR14460620	28282	T	A	0,996573	2021-04-07	Philippines
ORF1ab_265_I	ORF1ab	265	SRR14460621	1059	C	T	1	2021-03-29	Philippines
ORF1ab_644_N	ORF1ab	644	SRR14460621	2195	G	A	1	2021-03-29	Philippines
ORF1ab_2144_NA	ORF1ab	2144	SRR14460621	6696	C	+T	0,0726776	2021-03-29	Philippines
ORF1ab_3353_R	ORF1ab	3353	SRR14460621	10323	A	G	0,9997	2021-03-29	Philippines
ORF1ab_3674_NA	ORF1ab	3674	SRR14460621	11287	G	-TCTGGTTTT	0,940168	2021-03-29	Philippines
ORF1ab_3915_F	ORF1ab	3915	SRR14460621	12008	C	T	0,999493	2021-03-29	Philippines
ORF1ab_4126_I	ORF1ab	4126	SRR14460621	12641	C	A	0,999041	2021-03-29	Philippines
ORF1ab_314_L	ORF1ab	314	SRR14460621	14408	C	T	1	2021-03-29	Philippines
ORF1ab_820_F	ORF1ab	820	SRR14460621	15925	C	T	0,995604	2021-03-29	Philippines
S_80_A	S	80	SRR14460621	21801	A	C	1	2021-03-29	Philippines
S_215_G	S	215	SRR14460621	22206	A	G	1	2021-03-29	Philippines
S_240_NA	S	240	SRR14460621	22280	A	-CTTTACTTG	0,711816	2021-03-29	Philippines
S_417_N	S	417	SRR14460621	22813	G	T	1	2021-03-29	Philippines
S_484_K	S	484	SRR14460621	23012	G	A	1	2021-03-29	Philippines
S_501_Y	S	501	SRR14460621	23063	A	T	1	2021-03-29	Philippines
S_614_G	S	614	SRR14460621	23403	A	G	1	2021-03-29	Philippines
S_701_V	S	701	SRR14460621	23664	C	T	0,998979	2021-03-29	Philippines
ORF3a_57_H	ORF3a	57	SRR14460621	25563	G	T	0,999554	2021-03-29	Philippines
ORF3a_171_L	ORF3a	171	SRR14460621	25904	C	T	1	2021-03-29	Philippines
E_71_L	E	71	SRR14460621	26456	C	T	1	2021-03-29	Philippines
ORF8_121_L	ORF8	121	SRR14460621	28254	A	C	0,999647	2021-03-29	Philippines
ORF1ab_265_I	ORF1ab	265	SRR14460622	1059	C	T	1	2021-03-26	Philippines
ORF1ab_2144_NA	ORF1ab	2144	SRR14460622	6696	C	+T	0,0613398	2021-03-26	Philippines
ORF1ab_3353_R	ORF1ab	3353	SRR14460622	10323	A	G	1	2021-03-26	Philippines
ORF1ab_3674_NA	ORF1ab	3674	SRR14460622	11287	G	-TCTGGTTTT	0,94268	2021-03-26	Philippines
ORF1ab_314_L	ORF1ab	314	SRR14460622	14408	C	T	1	2021-03-26	Philippines
ORF1ab_820_F	ORF1ab	820	SRR14460622	15925	C	T	1	2021-03-26	Philippines
S_80_A	S	80	SRR14460622	21801	A	C	0,996965	2021-03-26	Philippines
S_215_G	S	215	SRR14460622	22206	A	G	1	2021-03-26	Philippines
S_240_NA	S	240	SRR14460622	22280	A	-CTTTACTTG	0,738971	2021-03-26	Philippines
S_417_N	S	417	SRR14460622	22813	G	T	0,996032	2021-03-26	Philippines
S_484_K	S	484	SRR14460622	23012	G	A	1	2021-03-26	Philippines
S_501_Y	S	501	SRR14460622	23063	A	T	1	2021-03-26	Philippines
S_614_G	S	614	SRR14460622	23403	A	G	1	2021-03-26	Philippines
S_701_V	S	701	SRR14460622	23664	C	T	1	2021-03-26	Philippines
ORF3a_57_H	ORF3a	57	SRR14460622	25563	G	T	1	2021-03-26	Philippines
ORF3a_171_L	ORF3a	171	SRR14460622	25904	C	T	1	2021-03-26	Philippines
E_71_L	E	71	SRR14460622	26456	C	T	0,998382	2021-03-26	Philippines
N_260_NA	N	260	SRR14460622	29051	C	+A	0,0659755	2021-03-26	Philippines
ORF1ab_265_I	ORF1ab	265	SRR14460624	1059	C	T	0,99892	2021-03-22	Philippines
ORF1ab_1655_N	ORF1ab	1655	SRR14460624	5230	G	T	1	2021-03-22	Philippines
ORF1ab_2144_NA	ORF1ab	2144	SRR14460624	6696	C	+T	0,0709717	2021-03-22	Philippines
ORF1ab_3353_R	ORF1ab	3353	SRR14460624	10323	A	G	0,999094	2021-03-22	Philippines
ORF1ab_3674_NA	ORF1ab	3674	SRR14460624	11287	G	-TCTGGTTTT	0,945432	2021-03-22	Philippines
ORF1ab_314_L	ORF1ab	314	SRR14460624	14408	C	T	1	2021-03-22	Philippines
ORF1ab_820_F	ORF1ab	820	SRR14460624	15925	C	T	0,999228	2021-03-22	Philippines
S_27_S	S	27	SRR14460624	21641	G	T	1	2021-03-22	Philippines
S_80_A	S	80	SRR14460624	21801	A	C	1	2021-03-22	Philippines
S_215_G	S	215	SRR14460624	22206	A	G	1	2021-03-22	Philippines
S_240_NA	S	240	SRR14460624	22280	A	-CTTTACTTG	0,775824	2021-03-22	Philippines
S_417_N	S	417	SRR14460624	22813	G	T	0,997647	2021-03-22	Philippines
S_484_K	S	484	SRR14460624	23012	G	A	0,999125	2021-03-22	Philippines
S_501_Y	S	501	SRR14460624	23063	A	T	0,999065	2021-03-22	Philippines
S_572_I	S	572	SRR14460624	23277	C	T	0,99782	2021-03-22	Philippines
S_614_G	S	614	SRR14460624	23403	A	G	0,99957	2021-03-22	Philippines
S_701_V	S	701	SRR14460624	23664	C	T	1	2021-03-22	Philippines
ORF3a_57_H	ORF3a	57	SRR14460624	25563	G	T	1	2021-03-22	Philippines
ORF3a_171_L	ORF3a	171	SRR14460624	25904	C	T	1	2021-03-22	Philippines
E_71_L	E	71	SRR14460624	26456	C	T	0,999365	2021-03-22	Philippines
ORF8_67_F	ORF8	67	SRR14460624	28093	C	T	0,958115	2021-03-22	Philippines
N_260_NA	N	260	SRR14460624	29051	C	+A	0,0513176	2021-03-22	Philippines
ORF1ab_265_I	ORF1ab	265	SRR14460626	1059	C	T	1	2021-04-08	Philippines
ORF1ab_2144_NA	ORF1ab	2144	SRR14460626	6696	C	+T	0,086496	2021-04-08	Philippines
ORF1ab_3353_R	ORF1ab	3353	SRR14460626	10323	A	G	1	2021-04-08	Philippines
ORF1ab_3674_NA	ORF1ab	3674	SRR14460626	11287	G	-TCTGGTTTT	0,955001	2021-04-08	Philippines
ORF1ab_3965_G	ORF1ab	3965	SRR14460626	12159	A	G	0,999344	2021-04-08	Philippines
ORF1ab_314_L	ORF1ab	314	SRR14460626	14408	C	T	1	2021-04-08	Philippines
ORF1ab_820_F	ORF1ab	820	SRR14460626	15925	C	T	0,998692	2021-04-08	Philippines
S_27_S	S	27	SRR14460626	21641	G	T	1	2021-04-08	Philippines
S_80_A	S	80	SRR14460626	21801	A	C	1	2021-04-08	Philippines
S_215_G	S	215	SRR14460626	22206	A	G	1	2021-04-08	Philippines
S_240_NA	S	240	SRR14460626	22280	A	-CTTTACTTG	0,746988	2021-04-08	Philippines
S_417_N	S	417	SRR14460626	22813	G	T	0,989662	2021-04-08	Philippines
S_484_K	S	484	SRR14460626	23012	G	A	1	2021-04-08	Philippines
S_501_Y	S	501	SRR14460626	23063	A	T	1	2021-04-08	Philippines
S_614_G	S	614	SRR14460626	23403	A	G	0,999123	2021-04-08	Philippines
S_701_V	S	701	SRR14460626	23664	C	T	0,999373	2021-04-08	Philippines
ORF3a_52_F	ORF3a	52	SRR14460626	25546	C	T	0,997039	2021-04-08	Philippines
ORF3a_57_H	ORF3a	57	SRR14460626	25563	G	T	0,999133	2021-04-08	Philippines
ORF3a_171_L	ORF3a	171	SRR14460626	25904	C	T	0,999369	2021-04-08	Philippines
E_71_L	E	71	SRR14460626	26456	C	T	0,999281	2021-04-08	Philippines
N_205_I	N	205	SRR14460626	28887	C	T	1	2021-04-08	Philippines
N_260_NA	N	260	SRR14460626	29051	C	+A	0,0516975	2021-04-08	Philippines
ORF1ab_265_I	ORF1ab	265	SRR14460627	1059	C	T	1	2021-03-18	Philippines
ORF1ab_1655_N	ORF1ab	1655	SRR14460627	5230	G	T	1	2021-03-18	Philippines
ORF1ab_2144_NA	ORF1ab	2144	SRR14460627	6696	C	+T	0,0697179	2021-03-18	Philippines
ORF1ab_3353_R	ORF1ab	3353	SRR14460627	10323	A	G	0,999474	2021-03-18	Philippines
ORF1ab_3674_NA	ORF1ab	3674	SRR14460627	11287	G	-TCTGGTTTT	0,915783	2021-03-18	Philippines
ORF1ab_314_L	ORF1ab	314	SRR14460627	14408	C	T	1	2021-03-18	Philippines
ORF1ab_820_F	ORF1ab	820	SRR14460627	15925	C	T	0,998838	2021-03-18	Philippines
S_27_S	S	27	SRR14460627	21641	G	T	1	2021-03-18	Philippines
S_80_A	S	80	SRR14460627	21801	A	C	1	2021-03-18	Philippines
S_215_G	S	215	SRR14460627	22206	A	G	0,998347	2021-03-18	Philippines
S_240_NA	S	240	SRR14460627	22280	A	-CTTTACTTG	0,775561	2021-03-18	Philippines
S_417_N	S	417	SRR14460627	22813	G	T	0,988312	2021-03-18	Philippines
S_484_K	S	484	SRR14460627	23012	G	A	0,999344	2021-03-18	Philippines
S_501_Y	S	501	SRR14460627	23063	A	T	1	2021-03-18	Philippines
S_614_G	S	614	SRR14460627	23403	A	G	1	2021-03-18	Philippines
S_701_V	S	701	SRR14460627	23664	C	T	1	2021-03-18	Philippines
ORF3a_57_H	ORF3a	57	SRR14460627	25563	G	T	0,998695	2021-03-18	Philippines
ORF3a_171_L	ORF3a	171	SRR14460627	25904	C	T	0,999223	2021-03-18	Philippines
E_71_L	E	71	SRR14460627	26456	C	T	0,999101	2021-03-18	Philippines
N_205_I	N	205	SRR14460627	28887	C	T	1	2021-03-18	Philippines
N_219_I	N	219	SRR14460627	28928	C	A	1	2021-03-18	Philippines
ORF1ab_265_I	ORF1ab	265	SRR14460628	1059	C	T	1	2021-03-12	Philippines
ORF1ab_1655_N	ORF1ab	1655	SRR14460628	5230	G	T	1	2021-03-12	Philippines
ORF1ab_2144_NA	ORF1ab	2144	SRR14460628	6696	C	+T	0,0847772	2021-03-12	Philippines
ORF1ab_3353_R	ORF1ab	3353	SRR14460628	10323	A	G	1	2021-03-12	Philippines
ORF1ab_3674_NA	ORF1ab	3674	SRR14460628	11287	G	-TCTGGTTTT	0,938687	2021-03-12	Philippines
ORF1ab_314_L	ORF1ab	314	SRR14460628	14408	C	T	0,999309	2021-03-12	Philippines
ORF1ab_820_F	ORF1ab	820	SRR14460628	15925	C	T	0,998524	2021-03-12	Philippines
S_27_S	S	27	SRR14460628	21641	G	T	1	2021-03-12	Philippines
S_80_A	S	80	SRR14460628	21801	A	C	1	2021-03-12	Philippines
S_215_G	S	215	SRR14460628	22206	A	G	1	2021-03-12	Philippines
S_240_NA	S	240	SRR14460628	22280	A	-CTTTACTTG	0,727494	2021-03-12	Philippines
S_417_N	S	417	SRR14460628	22813	G	T	0,978597	2021-03-12	Philippines
S_484_K	S	484	SRR14460628	23012	G	A	1	2021-03-12	Philippines
S_501_Y	S	501	SRR14460628	23063	A	T	1	2021-03-12	Philippines
S_614_G	S	614	SRR14460628	23403	A	G	1	2021-03-12	Philippines
S_701_V	S	701	SRR14460628	23664	C	T	1	2021-03-12	Philippines
ORF3a_57_H	ORF3a	57	SRR14460628	25563	G	T	1	2021-03-12	Philippines
ORF3a_171_L	ORF3a	171	SRR14460628	25904	C	T	0,999266	2021-03-12	Philippines
E_71_L	E	71	SRR14460628	26456	C	T	0,999172	2021-03-12	Philippines
N_205_I	N	205	SRR14460628	28887	C	T	1	2021-03-12	Philippines
ORF1ab_265_I	ORF1ab	265	SRR14462482	1059	C	T	1	2021-02-20	United States
ORF1ab_2361_K	ORF1ab	2361	SRR14462482	7348	T	A	1	2021-02-20	United States
ORF1ab_2606_I	ORF1ab	2606	SRR14462482	8083	G	A	0,998853	2021-02-20	United States
ORF1ab_2836_I	ORF1ab	2836	SRR14462482	8772	C	T	1	2021-02-20	United States
ORF1ab_3352_F	ORF1ab	3352	SRR14462482	10319	C	T	1	2021-02-20	United States
ORF1ab_4285_V	ORF1ab	4285	SRR14462482	13119	C	T	0,999329	2021-02-20	United States
ORF1ab_314_L	ORF1ab	314	SRR14462482	14408	C	T	0,998361	2021-02-20	United States
ORF1ab_1555_I	ORF1ab	1555	SRR14462482	18131	C	T	1	2021-02-20	United States
ORF1ab_1653_D	ORF1ab	1653	SRR14462482	18424	A	G	0,997558	2021-02-20	United States
ORF1ab_2613_C	ORF1ab	2613	SRR14462482	21304	C	T	0,999133	2021-02-20	United States
S_614_G	S	614	SRR14462482	23403	A	G	1	2021-02-20	United States
ORF3a_57_H	ORF3a	57	SRR14462482	25563	G	T	0,999169	2021-02-20	United States
ORF3a_172_V	ORF3a	172	SRR14462482	25907	G	T	1	2021-02-20	United States
ORF7b_42_Y	ORF7b	42	SRR14462482	27879	C	T	1	2021-02-20	United States
ORF8_24_L	ORF8	24	SRR14462482	27964	C	T	1	2021-02-20	United States
N_67_S	N	67	SRR14462482	28472	C	T	0,996422	2021-02-20	United States
N_199_L	N	199	SRR14462482	28869	C	T	1	2021-02-20	United States
ORF1ab_265_I	ORF1ab	265	SRR14462483	1059	C	T	0,999238	2021-02-22	United States
ORF1ab_2877_I	ORF1ab	2877	SRR14462483	8895	C	T	1	2021-02-22	United States
ORF1ab_3158_T	ORF1ab	3158	SRR14462483	9738	G	C	1	2021-02-22	United States
ORF1ab_314_L	ORF1ab	314	SRR14462483	14408	C	T	1	2021-02-22	United States
ORF1ab_976_L	ORF1ab	976	SRR14462483	16394	C	T	1	2021-02-22	United States
ORF1ab_1183_Y	ORF1ab	1183	SRR14462483	17014	G	T	0,995935	2021-02-22	United States
ORF1ab_1499_I	ORF1ab	1499	SRR14462483	17964	G	T	0,998111	2021-02-22	United States
S_13_I	S	13	SRR14462483	21600	G	T	1	2021-02-22	United States
S_152_C	S	152	SRR14462483	22018	G	T	1	2021-02-22	United States
S_258_L	S	258	SRR14462483	22335	G	T	0,998517	2021-02-22	United States
S_452_R	S	452	SRR14462483	22917	T	G	0,998667	2021-02-22	United States
S_614_G	S	614	SRR14462483	23403	A	G	0,998897	2021-02-22	United States
ORF3a_57_H	ORF3a	57	SRR14462483	25563	G	T	1	2021-02-22	United States
ORF8_65_V	ORF8	65	SRR14462483	28087	C	T	0,998016	2021-02-22	United States
N_205_I	N	205	SRR14462483	28887	C	T	0,999629	2021-02-22	United States
ORF1ab_1001_I	ORF1ab	1001	SRR14462484	3267	C	T	1	2021-02-22	United States
ORF1ab_1708_D	ORF1ab	1708	SRR14462484	5388	C	A	1	2021-02-22	United States
ORF1ab_2230_T	ORF1ab	2230	SRR14462484	6954	T	C	1	2021-02-22	United States
ORF1ab_3674_NA	ORF1ab	3674	SRR14462484	11287	G	-TCTGGTTTT	0,994652	2021-02-22	United States
ORF1ab_218_L	ORF1ab	218	SRR14462484	14120	C	T	0,999211	2021-02-22	United States
ORF1ab_314_L	ORF1ab	314	SRR14462484	14408	C	T	0,998512	2021-02-22	United States
ORF1ab_1975_S	ORF1ab	1975	SRR14462484	19390	C	T	1	2021-02-22	United States
S_68_NA	S	68	SRR14462484	21764	A	-TACATG	0,998037	2021-02-22	United States
S_143_NA	S	143	SRR14462484	21990	T	-TTA	0,990291	2021-02-22	United States
S_501_Y	S	501	SRR14462484	23063	A	T	1	2021-02-22	United States
S_570_D	S	570	SRR14462484	23271	C	A	0,997743	2021-02-22	United States
S_614_G	S	614	SRR14462484	23403	A	G	1	2021-02-22	United States
S_681_H	S	681	SRR14462484	23604	C	A	1	2021-02-22	United States
S_716_I	S	716	SRR14462484	23709	C	T	1	2021-02-22	United States
S_982_A	S	982	SRR14462484	24506	T	G	0,999007	2021-02-22	United States
S_1118_H	S	1118	SRR14462484	24914	G	C	1	2021-02-22	United States
ORF8_27_*	ORF8	27	SRR14462484	27972	C	T	0,99784	2021-02-22	United States
ORF8_52_I	ORF8	52	SRR14462484	28048	G	T	1	2021-02-22	United States
ORF8_68_*	ORF8	68	SRR14462484	28095	A	T	1	2021-02-22	United States
ORF8_73_C	ORF8	73	SRR14462484	28111	A	G	0,999454	2021-02-22	United States
N_3_H	N	3	SRR14462484	28280	G	C	0,998806	2021-02-22	United States
N_3_V	N	3	SRR14462484	28281	A	T	1	2021-02-22	United States
N_3_E	N	3	SRR14462484	28282	T	A	0,998805	2021-02-22	United States
N_203_K	N	203	SRR14462484	28881	G	A	0,999181	2021-02-22	United States
N_204_R	N	204	SRR14462484	28883	G	C	0,99959	2021-02-22	United States
N_235_F	N	235	SRR14462484	28977	C	T	0,998756	2021-02-22	United States
ORF1ab_265_I	ORF1ab	265	SRR14462485	1059	C	T	1	2021-02-22	United States
ORF1ab_2361_K	ORF1ab	2361	SRR14462485	7348	T	A	1	2021-02-22	United States
ORF1ab_2606_I	ORF1ab	2606	SRR14462485	8083	G	A	1	2021-02-22	United States
ORF1ab_3352_F	ORF1ab	3352	SRR14462485	10319	C	T	1	2021-02-22	United States
ORF1ab_3987_V	ORF1ab	3987	SRR14462485	12225	C	T	1	2021-02-22	United States
ORF1ab_4285_V	ORF1ab	4285	SRR14462485	13119	C	T	1	2021-02-22	United States
ORF1ab_314_L	ORF1ab	314	SRR14462485	14408	C	T	0,996063	2021-02-22	United States
ORF1ab_1555_I	ORF1ab	1555	SRR14462485	18131	C	T	1	2021-02-22	United States
ORF1ab_1653_D	ORF1ab	1653	SRR14462485	18424	A	G	1	2021-02-22	United States
ORF1ab_2579_R	ORF1ab	2579	SRR14462485	21203	A	G	1	2021-02-22	United States
ORF1ab_2613_C	ORF1ab	2613	SRR14462485	21304	C	T	1	2021-02-22	United States
S_614_G	S	614	SRR14462485	23403	A	G	1	2021-02-22	United States
ORF3a_57_H	ORF3a	57	SRR14462485	25563	G	T	0,999541	2021-02-22	United States
ORF3a_172_V	ORF3a	172	SRR14462485	25907	G	T	0,999107	2021-02-22	United States
M_104_V	M	104	SRR14462485	26833	C	T	1	2021-02-22	United States
ORF8_24_L	ORF8	24	SRR14462485	27964	C	T	1	2021-02-22	United States
N_67_S	N	67	SRR14462485	28472	C	T	0,998948	2021-02-22	United States
N_199_L	N	199	SRR14462485	28869	C	T	0,998871	2021-02-22	United States
ORF1ab_1001_I	ORF1ab	1001	SRR14462486	3267	C	T	1	2021-02-21	United States
ORF1ab_1708_D	ORF1ab	1708	SRR14462486	5388	C	A	1	2021-02-21	United States
ORF1ab_2144_NA	ORF1ab	2144	SRR14462486	6696	C	+T	0,0662526	2021-02-21	United States
ORF1ab_2230_T	ORF1ab	2230	SRR14462486	6954	T	C	0,998932	2021-02-21	United States
ORF1ab_3674_NA	ORF1ab	3674	SRR14462486	11287	G	-TCTGGTTTT	0,997989	2021-02-21	United States
ORF1ab_3856_S	ORF1ab	3856	SRR14462486	11831	G	T	0,998549	2021-02-21	United States
ORF1ab_3966_R	ORF1ab	3966	SRR14462486	12162	A	G	0,999158	2021-02-21	United States
ORF1ab_314_L	ORF1ab	314	SRR14462486	14408	C	T	0,998645	2021-02-21	United States
ORF1ab_1383_R	ORF1ab	1383	SRR14462486	17615	A	G	1	2021-02-21	United States
ORF1ab_2143_V	ORF1ab	2143	SRR14462486	19895	C	T	1	2021-02-21	United States
ORF1ab_2514_I	ORF1ab	2514	SRR14462486	21008	C	T	0,993496	2021-02-21	United States
ORF1ab_2557_R	ORF1ab	2557	SRR14462486	21137	A	G	0,999144	2021-02-21	United States
S_68_NA	S	68	SRR14462486	21764	A	-TACATG	0,997115	2021-02-21	United States
S_143_NA	S	143	SRR14462486	21990	T	-TTA	0,991185	2021-02-21	United States
S_501_Y	S	501	SRR14462486	23063	A	T	1	2021-02-21	United States
S_570_D	S	570	SRR14462486	23271	C	A	0,999275	2021-02-21	United States
S_614_G	S	614	SRR14462486	23403	A	G	0,999297	2021-02-21	United States
S_681_H	S	681	SRR14462486	23604	C	A	1	2021-02-21	United States
S_716_I	S	716	SRR14462486	23709	C	T	1	2021-02-21	United States
S_982_A	S	982	SRR14462486	24506	T	G	0,999462	2021-02-21	United States
S_1118_H	S	1118	SRR14462486	24914	G	C	0,999182	2021-02-21	United States
S_1191_N	S	1191	SRR14462486	25135	G	T	0,998912	2021-02-21	United States
ORF8_27_*	ORF8	27	SRR14462486	27972	C	T	1	2021-02-21	United States
ORF8_52_I	ORF8	52	SRR14462486	28048	G	T	1	2021-02-21	United States
ORF8_73_C	ORF8	73	SRR14462486	28111	A	G	0,999457	2021-02-21	United States
ORF8_120_Y	ORF8	120	SRR14462486	28252	T	A	0,998426	2021-02-21	United States
N_3_H	N	3	SRR14462486	28280	G	C	0,999259	2021-02-21	United States
N_3_V	N	3	SRR14462486	28281	A	T	1	2021-02-21	United States
N_3_E	N	3	SRR14462486	28282	T	A	0,998523	2021-02-21	United States
N_203_K	N	203	SRR14462486	28881	G	A	0,998828	2021-02-21	United States
N_204_R	N	204	SRR14462486	28883	G	C	0,999413	2021-02-21	United States
N_235_F	N	235	SRR14462486	28977	C	T	0,99941	2021-02-21	United States
ORF1ab_1001_I	ORF1ab	1001	SRR14462487	3267	C	T	1	2021-02-21	United States
ORF1ab_1708_D	ORF1ab	1708	SRR14462487	5388	C	A	0,997773	2021-02-21	United States
ORF1ab_2230_T	ORF1ab	2230	SRR14462487	6954	T	C	0,999242	2021-02-21	United States
ORF1ab_2259_I	ORF1ab	2259	SRR14462487	7042	G	T	0,998465	2021-02-21	United States
ORF1ab_3674_NA	ORF1ab	3674	SRR14462487	11287	G	-TCTGGTTTT	0,994732	2021-02-21	United States
ORF1ab_218_L	ORF1ab	218	SRR14462487	14120	C	T	1	2021-02-21	United States
ORF1ab_314_L	ORF1ab	314	SRR14462487	14408	C	T	1	2021-02-21	United States
S_68_NA	S	68	SRR14462487	21764	A	-TACATG	0,997835	2021-02-21	United States
S_143_NA	S	143	SRR14462487	21990	T	-TTA	0,988069	2021-02-21	United States
S_501_Y	S	501	SRR14462487	23063	A	T	1	2021-02-21	United States
S_570_D	S	570	SRR14462487	23271	C	A	1	2021-02-21	United States
S_614_G	S	614	SRR14462487	23403	A	G	0,999257	2021-02-21	United States
S_681_H	S	681	SRR14462487	23604	C	A	1	2021-02-21	United States
S_716_I	S	716	SRR14462487	23709	C	T	1	2021-02-21	United States
S_982_A	S	982	SRR14462487	24506	T	G	0,999387	2021-02-21	United States
S_1118_H	S	1118	SRR14462487	24914	G	C	1	2021-02-21	United States
ORF8_27_*	ORF8	27	SRR14462487	27972	C	T	0,998035	2021-02-21	United States
ORF8_52_I	ORF8	52	SRR14462487	28048	G	T	1	2021-02-21	United States
ORF8_61_F	ORF8	61	SRR14462487	28075	G	T	1	2021-02-21	United States
ORF8_68_*	ORF8	68	SRR14462487	28095	A	T	1	2021-02-21	United States
ORF8_73_C	ORF8	73	SRR14462487	28111	A	G	1	2021-02-21	United States
N_3_H	N	3	SRR14462487	28280	G	C	1	2021-02-21	United States
N_3_V	N	3	SRR14462487	28281	A	T	1	2021-02-21	United States
N_3_E	N	3	SRR14462487	28282	T	A	0,999282	2021-02-21	United States
N_203_K	N	203	SRR14462487	28881	G	A	1	2021-02-21	United States
N_204_R	N	204	SRR14462487	28883	G	C	0,999444	2021-02-21	United States
N_235_F	N	235	SRR14462487	28977	C	T	1	2021-02-21	United States
ORF1ab_1001_I	ORF1ab	1001	SRR14462488	3267	C	T	1	2021-02-21	United States
ORF1ab_1708_D	ORF1ab	1708	SRR14462488	5388	C	A	1	2021-02-21	United States
ORF1ab_2144_NA	ORF1ab	2144	SRR14462488	6696	C	+T	0,0516577	2021-02-21	United States
ORF1ab_2230_T	ORF1ab	2230	SRR14462488	6954	T	C	1	2021-02-21	United States
ORF1ab_3674_NA	ORF1ab	3674	SRR14462488	11287	G	-TCTGGTTTT	0,991089	2021-02-21	United States
ORF1ab_3966_R	ORF1ab	3966	SRR14462488	12162	A	G	1	2021-02-21	United States
ORF1ab_314_L	ORF1ab	314	SRR14462488	14408	C	T	1	2021-02-21	United States
ORF1ab_1383_R	ORF1ab	1383	SRR14462488	17615	A	G	0,99858	2021-02-21	United States
ORF1ab_2557_R	ORF1ab	2557	SRR14462488	21137	A	G	1	2021-02-21	United States
S_68_NA	S	68	SRR14462488	21764	A	-TACATG	0,99777	2021-02-21	United States
S_143_NA	S	143	SRR14462488	21990	T	-TTA	0,987356	2021-02-21	United States
S_178_N	S	178	SRR14462488	22094	G	A	0,595357	2021-02-21	United States
S_501_Y	S	501	SRR14462488	23063	A	T	1	2021-02-21	United States
S_570_D	S	570	SRR14462488	23271	C	A	1	2021-02-21	United States
S_614_G	S	614	SRR14462488	23403	A	G	0,998902	2021-02-21	United States
S_681_H	S	681	SRR14462488	23604	C	A	1	2021-02-21	United States
S_716_I	S	716	SRR14462488	23709	C	T	1	2021-02-21	United States
S_982_A	S	982	SRR14462488	24506	T	G	1	2021-02-21	United States
S_1118_H	S	1118	SRR14462488	24914	G	C	1	2021-02-21	United States
S_1191_N	S	1191	SRR14462488	25135	G	T	1	2021-02-21	United States
M_161_V	M	161	SRR14462488	27003	A	G	0,998723	2021-02-21	United States
ORF8_27_*	ORF8	27	SRR14462488	27972	C	T	1	2021-02-21	United States
ORF8_52_I	ORF8	52	SRR14462488	28048	G	T	1	2021-02-21	United States
ORF8_73_C	ORF8	73	SRR14462488	28111	A	G	0,999295	2021-02-21	United States
N_3_H	N	3	SRR14462488	28280	G	C	1	2021-02-21	United States
N_3_V	N	3	SRR14462488	28281	A	T	1	2021-02-21	United States
N_3_E	N	3	SRR14462488	28282	T	A	1	2021-02-21	United States
N_203_K	N	203	SRR14462488	28881	G	A	1	2021-02-21	United States
N_204_R	N	204	SRR14462488	28883	G	C	1	2021-02-21	United States
N_235_F	N	235	SRR14462488	28977	C	T	1	2021-02-21	United States
ORF1ab_3718_F	ORF1ab	3718	SRR14462489	11417	G	T	1	2021-02-20	United States
ORF1ab_314_L	ORF1ab	314	SRR14462489	14408	C	T	1	2021-02-20	United States
ORF1ab_1092_I	ORF1ab	1092	SRR14462489	16741	G	A	0,998175	2021-02-20	United States
S_178_N	S	178	SRR14462489	22094	G	A	0,998871	2021-02-20	United States
S_614_G	S	614	SRR14462489	23403	A	G	0,999454	2021-02-20	United States
S_1027_I	S	1027	SRR14462489	24642	C	T	0,9996	2021-02-20	United States
ORF3a_90_L	ORF3a	90	SRR14462489	25660	G	C	0,998532	2021-02-20	United States
ORF7a_47_Y	ORF7a	47	SRR14462489	27532	C	T	0,997921	2021-02-20	United States
N_13_L	N	13	SRR14462489	28311	C	T	0,996344	2021-02-20	United States
N_151_L	N	151	SRR14462489	28725	C	T	0,963682	2021-02-20	United States
N_194_L	N	194	SRR14462489	28854	C	T	0,999222	2021-02-20	United States
ORF1ab_829_A	ORF1ab	829	SRR14462490	2750	A	G	0,282123	2021-02-20	United States
ORF1ab_1001_I	ORF1ab	1001	SRR14462490	3267	C	T	1	2021-02-20	United States
ORF1ab_1708_D	ORF1ab	1708	SRR14462490	5388	C	A	1	2021-02-20	United States
ORF1ab_2230_T	ORF1ab	2230	SRR14462490	6954	T	C	0,998791	2021-02-20	United States
ORF1ab_2259_I	ORF1ab	2259	SRR14462490	7042	G	T	0,999391	2021-02-20	United States
ORF1ab_3674_NA	ORF1ab	3674	SRR14462490	11287	G	-TCTGGTTTT	0,998186	2021-02-20	United States
ORF1ab_218_L	ORF1ab	218	SRR14462490	14120	C	T	0,999568	2021-02-20	United States
ORF1ab_314_L	ORF1ab	314	SRR14462490	14408	C	T	1	2021-02-20	United States
S_68_NA	S	68	SRR14462490	21764	A	-TACATG	0,997122	2021-02-20	United States
S_143_NA	S	143	SRR14462490	21990	T	-TTA	0,994982	2021-02-20	United States
S_501_Y	S	501	SRR14462490	23063	A	T	0,999366	2021-02-20	United States
S_570_D	S	570	SRR14462490	23271	C	A	1	2021-02-20	United States
S_614_G	S	614	SRR14462490	23403	A	G	0,999498	2021-02-20	United States
S_681_H	S	681	SRR14462490	23604	C	A	1	2021-02-20	United States
S_716_I	S	716	SRR14462490	23709	C	T	1	2021-02-20	United States
S_982_A	S	982	SRR14462490	24506	T	G	0,999308	2021-02-20	United States
S_1118_H	S	1118	SRR14462490	24914	G	C	0,998824	2021-02-20	United States
ORF8_27_*	ORF8	27	SRR14462490	27972	C	T	1	2021-02-20	United States
ORF8_52_I	ORF8	52	SRR14462490	28048	G	T	1	2021-02-20	United States
ORF8_61_F	ORF8	61	SRR14462490	28075	G	T	1	2021-02-20	United States
ORF8_68_*	ORF8	68	SRR14462490	28095	A	T	1	2021-02-20	United States
ORF8_73_C	ORF8	73	SRR14462490	28111	A	G	0,999136	2021-02-20	United States
N_3_H	N	3	SRR14462490	28280	G	C	0,999433	2021-02-20	United States
N_3_V	N	3	SRR14462490	28281	A	T	0,999432	2021-02-20	United States
N_3_E	N	3	SRR14462490	28282	T	A	0,999433	2021-02-20	United States
N_203_K	N	203	SRR14462490	28881	G	A	1	2021-02-20	United States
N_204_R	N	204	SRR14462490	28883	G	C	1	2021-02-20	United States
N_235_F	N	235	SRR14462490	28977	C	T	0,99939	2021-02-20	United States
ORF1ab_498_V	ORF1ab	498	SRR14462491	1758	C	T	0,746432	2021-02-20	United States
ORF1ab_2059_R	ORF1ab	2059	SRR14462491	6441	A	G	0,996997	2021-02-20	United States
ORF1ab_2980_G	ORF1ab	2980	SRR14462491	9204	A	G	1	2021-02-20	United States
ORF1ab_3603_NA	ORF1ab	3603	SRR14462491	11074	C	+T	0,0742268	2021-02-20	United States
ORF1ab_3606_F	ORF1ab	3606	SRR14462491	11083	G	T	0,67217	2021-02-20	United States
ORF1ab_314_L	ORF1ab	314	SRR14462491	14408	C	T	1	2021-02-20	United States
ORF1ab_1247_C	ORF1ab	1247	SRR14462491	17207	A	G	1	2021-02-20	United States
S_142_S	S	142	SRR14462491	21986	G	A	1	2021-02-20	United States
S_180_V	S	180	SRR14462491	22101	A	T	0,993671	2021-02-20	United States
S_614_G	S	614	SRR14462491	23403	A	G	1	2021-02-20	United States
S_677_H	S	677	SRR14462491	23593	G	T	1	2021-02-20	United States
ORF8_69_P	ORF8	69	SRR14462491	28098	T	C	1	2021-02-20	United States
N_194_L	N	194	SRR14462491	28854	C	T	0,997665	2021-02-20	United States
N_391_I	N	391	SRR14462491	29445	C	T	0,997602	2021-02-20	United States
ORF1ab_265_I	ORF1ab	265	SRR14462492	1059	C	T	1	2021-02-20	United States
ORF1ab_1160_Y	ORF1ab	1160	SRR14462492	3743	C	T	0,998709	2021-02-20	United States
ORF1ab_2144_NA	ORF1ab	2144	SRR14462492	6696	C	+T	0,0561576	2021-02-20	United States
ORF1ab_4205_V	ORF1ab	4205	SRR14462492	12878	A	G	0,997719	2021-02-20	United States
ORF1ab_314_L	ORF1ab	314	SRR14462492	14408	C	T	1	2021-02-20	United States
ORF1ab_1183_Y	ORF1ab	1183	SRR14462492	17014	G	T	1	2021-02-20	United States
S_13_I	S	13	SRR14462492	21600	G	T	1	2021-02-20	United States
S_152_C	S	152	SRR14462492	22018	G	T	1	2021-02-20	United States
S_452_R	S	452	SRR14462492	22917	T	G	1	2021-02-20	United States
S_614_G	S	614	SRR14462492	23403	A	G	0,999044	2021-02-20	United States
S_888_V	S	888	SRR14462492	24224	T	G	1	2021-02-20	United States
ORF3a_57_H	ORF3a	57	SRR14462492	25563	G	T	0,998596	2021-02-20	United States
ORF3a_131_C	ORF3a	131	SRR14462492	25785	G	C	1	2021-02-20	United States
ORF8_100_L	ORF8	100	SRR14462492	28191	G	T	1	2021-02-20	United States
N_205_I	N	205	SRR14462492	28887	C	T	1	2021-02-20	United States
N_234_I	N	234	SRR14462492	28975	G	T	0,999266	2021-02-20	United States
ORF1ab_65_K	ORF1ab	65	SRR14462493	458	G	A	0,113583	2021-02-20	United States
ORF1ab_309_S	ORF1ab	309	SRR14462493	1190	C	T	1	2021-02-20	United States
ORF1ab_2144_NA	ORF1ab	2144	SRR14462493	6696	C	+T	0,0526946	2021-02-20	United States
ORF1ab_2535_L	ORF1ab	2535	SRR14462493	7869	C	T	1	2021-02-20	United States
ORF1ab_3116_F	ORF1ab	3116	SRR14462493	9611	C	T	0,998689	2021-02-20	United States
ORF1ab_3164_H	ORF1ab	3164	SRR14462493	9756	G	A	1	2021-02-20	United States
ORF1ab_3220_V	ORF1ab	3220	SRR14462493	9924	C	T	1	2021-02-20	United States
ORF1ab_3573_E	ORF1ab	3573	SRR14462493	10982	A	G	0,996759	2021-02-20	United States
ORF1ab_3673_NA	ORF1ab	3673	SRR14462493	11282	A	-GTT	0,994758	2021-02-20	United States
ORF1ab_314_L	ORF1ab	314	SRR14462493	14408	C	T	1	2021-02-20	United States
S_153_T	S	153	SRR14462493	22020	T	C	1	2021-02-20	United States
S_614_G	S	614	SRR14462493	23403	A	G	0,999108	2021-02-20	United States
S_681_H	S	681	SRR14462493	23604	C	A	1	2021-02-20	United States
S_688_V	S	688	SRR14462493	23625	C	T	1	2021-02-20	United States
S_735_A	S	735	SRR14462493	23765	T	G	1	2021-02-20	United States
S_1027_I	S	1027	SRR14462493	24642	C	T	0,999224	2021-02-20	United States
S_1052_Y	S	1052	SRR14462493	24717	T	A	0,999235	2021-02-20	United States
ORF3a_255_NA	ORF3a	255	SRR14462493	26157	T	-GTTA	0,990406	2021-02-20	United States
N_217_V	N	217	SRR14462493	28923	C	T	0,999426	2021-02-20	United States
ORF10_6_NA	ORF10	6	SRR14462493	29573	G	-TTTTCGC	0,966539	2021-02-20	United States
ORF1ab_944_P	ORF1ab	944	SRR14462494	3095	T	C	0,998487	2021-02-20	United States
ORF1ab_3468_V	ORF1ab	3468	SRR14462494	10667	T	G	1	2021-02-20	United States
ORF1ab_3625_V	ORF1ab	3625	SRR14462494	11139	C	T	1	2021-02-20	United States
ORF1ab_3930_F	ORF1ab	3930	SRR14462494	12053	C	T	1	2021-02-20	United States
ORF1ab_4075_S	ORF1ab	4075	SRR14462494	12488	C	T	0,999025	2021-02-20	United States
ORF1ab_314_L	ORF1ab	314	SRR14462494	14408	C	T	1	2021-02-20	United States
ORF1ab_833_NA	ORF1ab	833	SRR14462494	15965	G	+T	0,054144	2021-02-20	United States
S_484_K	S	484	SRR14462494	23012	G	A	0,998847	2021-02-20	United States
S_565_L	S	565	SRR14462494	23255	T	C	0,999338	2021-02-20	United States
S_614_G	S	614	SRR14462494	23403	A	G	0,999341	2021-02-20	United States
S_1176_F	S	1176	SRR14462494	25088	G	T	0,997347	2021-02-20	United States
ORF8_120_NA	ORF8	120	SRR14462494	28252	T	-CA	0,0814402	2021-02-20	United States
N_119_S	N	119	SRR14462494	28628	G	T	1	2021-02-20	United States
N_203_K	N	203	SRR14462494	28881	G	A	0,998816	2021-02-20	United States
N_204_R	N	204	SRR14462494	28883	G	C	0,999408	2021-02-20	United States
N_234_I	N	234	SRR14462494	28975	G	T	0,998789	2021-02-20	United States
ORF1ab_959_S	ORF1ab	959	SRR14462495	3140	C	T	1	2021-02-21	United States
ORF1ab_1143_F	ORF1ab	1143	SRR14462495	3692	G	T	0,99924	2021-02-21	United States
ORF1ab_1202_N	ORF1ab	1202	SRR14462495	3871	G	T	1	2021-02-21	United States
ORF1ab_2144_NA	ORF1ab	2144	SRR14462495	6696	C	+T	0,0659204	2021-02-21	United States
ORF1ab_3255_I	ORF1ab	3255	SRR14462495	10029	C	T	1	2021-02-21	United States
ORF1ab_3618_V	ORF1ab	3618	SRR14462495	11117	A	G	0,998654	2021-02-21	United States
ORF1ab_4175_I	ORF1ab	4175	SRR14462495	12789	C	T	1	2021-02-21	United States
ORF1ab_314_L	ORF1ab	314	SRR14462495	14408	C	T	1	2021-02-21	United States
S_478_K	S	478	SRR14462495	22995	C	A	1	2021-02-21	United States
S_614_G	S	614	SRR14462495	23403	A	G	0,998925	2021-02-21	United States
S_681_H	S	681	SRR14462495	23604	C	A	1	2021-02-21	United States
S_732_A	S	732	SRR14462495	23756	A	G	1	2021-02-21	United States
ORF3a_100_C	ORF3a	100	SRR14462495	25690	G	T	1	2021-02-21	United States
M_81_S	M	81	SRR14462495	26763	G	T	1	2021-02-21	United States
ORF8_4_P	ORF8	4	SRR14462495	27904	T	C	1	2021-02-21	United States
N_203_K	N	203	SRR14462495	28881	G	A	1	2021-02-21	United States
N_204_R	N	204	SRR14462495	28883	G	C	1	2021-02-21	United States
ORF1ab_1001_I	ORF1ab	1001	SRR14462496	3267	C	T	1	2021-02-20	United States
ORF1ab_1708_D	ORF1ab	1708	SRR14462496	5388	C	A	1	2021-02-20	United States
ORF1ab_2230_T	ORF1ab	2230	SRR14462496	6954	T	C	1	2021-02-20	United States
ORF1ab_2259_I	ORF1ab	2259	SRR14462496	7042	G	T	1	2021-02-20	United States
ORF1ab_3674_NA	ORF1ab	3674	SRR14462496	11287	G	-TCTGGTTTT	0,997579	2021-02-20	United States
ORF1ab_218_L	ORF1ab	218	SRR14462496	14120	C	T	1	2021-02-20	United States
ORF1ab_314_L	ORF1ab	314	SRR14462496	14408	C	T	1	2021-02-20	United States
S_68_NA	S	68	SRR14462496	21764	A	-TACATG	0,992767	2021-02-20	United States
S_143_NA	S	143	SRR14462496	21990	T	-TTA	0,992806	2021-02-20	United States
S_501_Y	S	501	SRR14462496	23063	A	T	0,999068	2021-02-20	United States
S_570_D	S	570	SRR14462496	23271	C	A	1	2021-02-20	United States
S_614_G	S	614	SRR14462496	23403	A	G	1	2021-02-20	United States
S_681_H	S	681	SRR14462496	23604	C	A	1	2021-02-20	United States
S_716_I	S	716	SRR14462496	23709	C	T	1	2021-02-20	United States
S_982_A	S	982	SRR14462496	24506	T	G	0,998346	2021-02-20	United States
S_1118_H	S	1118	SRR14462496	24914	G	C	1	2021-02-20	United States
ORF8_27_*	ORF8	27	SRR14462496	27972	C	T	1	2021-02-20	United States
ORF8_52_I	ORF8	52	SRR14462496	28048	G	T	1	2021-02-20	United States
ORF8_61_F	ORF8	61	SRR14462496	28075	G	T	1	2021-02-20	United States
ORF8_68_*	ORF8	68	SRR14462496	28095	A	T	1	2021-02-20	United States
ORF8_73_C	ORF8	73	SRR14462496	28111	A	G	1	2021-02-20	United States
N_3_H	N	3	SRR14462496	28280	G	C	1	2021-02-20	United States
N_3_V	N	3	SRR14462496	28281	A	T	1	2021-02-20	United States
N_3_E	N	3	SRR14462496	28282	T	A	0,998747	2021-02-20	United States
N_203_K	N	203	SRR14462496	28881	G	A	1	2021-02-20	United States
N_204_R	N	204	SRR14462496	28883	G	C	1	2021-02-20	United States
N_235_F	N	235	SRR14462496	28977	C	T	0,999148	2021-02-20	United States
ORF1ab_139_N	ORF1ab	139	SRR14462497	680	G	A	0,998557	2021-02-22	United States
ORF1ab_265_I	ORF1ab	265	SRR14462497	1059	C	T	1	2021-02-22	United States
ORF1ab_560_H	ORF1ab	560	SRR14462497	1944	G	A	0,998344	2021-02-22	United States
ORF1ab_2144_NA	ORF1ab	2144	SRR14462497	6696	C	+T	0,0696576	2021-02-22	United States
ORF1ab_3352_F	ORF1ab	3352	SRR14462497	10319	C	T	1	2021-02-22	United States
ORF1ab_314_L	ORF1ab	314	SRR14462497	14408	C	T	1	2021-02-22	United States
ORF1ab_1363_I	ORF1ab	1363	SRR14462497	17555	C	T	1	2021-02-22	United States
ORF1ab_1653_D	ORF1ab	1653	SRR14462497	18424	A	G	0,998054	2021-02-22	United States
ORF1ab_2613_C	ORF1ab	2613	SRR14462497	21304	C	T	1	2021-02-22	United States
S_614_G	S	614	SRR14462497	23403	A	G	0,998852	2021-02-22	United States
S_681_H	S	681	SRR14462497	23604	C	A	1	2021-02-22	United States
ORF3a_57_H	ORF3a	57	SRR14462497	25563	G	T	1	2021-02-22	United States
ORF3a_172_V	ORF3a	172	SRR14462497	25907	G	T	1	2021-02-22	United States
ORF8_24_L	ORF8	24	SRR14462497	27964	C	T	1	2021-02-22	United States
N_67_S	N	67	SRR14462497	28472	C	T	1	2021-02-22	United States
N_199_L	N	199	SRR14462497	28869	C	T	0,998978	2021-02-22	United States
ORF1ab_265_I	ORF1ab	265	SRR14462498	1059	C	T	0,998536	2021-02-20	United States
ORF1ab_561_G	ORF1ab	561	SRR14462498	1947	T	G	0,997893	2021-02-20	United States
ORF1ab_2144_NA	ORF1ab	2144	SRR14462498	6696	C	+T	0,0503212	2021-02-20	United States
ORF1ab_2981_F	ORF1ab	2981	SRR14462498	9207	C	T	1	2021-02-20	United States
ORF1ab_3351_R	ORF1ab	3351	SRR14462498	10317	A	G	1	2021-02-20	United States
ORF1ab_3352_F	ORF1ab	3352	SRR14462498	10319	C	T	1	2021-02-20	United States
ORF1ab_51_N	ORF1ab	51	SRR14462498	13618	G	A	0,998639	2021-02-20	United States
ORF1ab_314_L	ORF1ab	314	SRR14462498	14408	C	T	0,998264	2021-02-20	United States
ORF1ab_1653_D	ORF1ab	1653	SRR14462498	18424	A	G	1	2021-02-20	United States
ORF1ab_2312_A	ORF1ab	2312	SRR14462498	20401	T	G	0,092437	2021-02-20	United States
ORF1ab_2613_C	ORF1ab	2613	SRR14462498	21304	C	T	1	2021-02-20	United States
S_614_G	S	614	SRR14462498	23403	A	G	1	2021-02-20	United States
ORF3a_57_H	ORF3a	57	SRR14462498	25563	G	T	1	2021-02-20	United States
ORF3a_172_V	ORF3a	172	SRR14462498	25907	G	T	0,999131	2021-02-20	United States
M_125_R	M	125	SRR14462498	26896	A	G	1	2021-02-20	United States
ORF8_24_L	ORF8	24	SRR14462498	27964	C	T	0,997462	2021-02-20	United States
N_67_S	N	67	SRR14462498	28472	C	T	1	2021-02-20	United States
N_199_L	N	199	SRR14462498	28869	C	T	1	2021-02-20	United States
ORF1ab_859_V	ORF1ab	859	SRR14462499	2841	C	T	0,9967	2021-02-20	United States
ORF1ab_1001_I	ORF1ab	1001	SRR14462499	3267	C	T	1	2021-02-20	United States
ORF1ab_1708_D	ORF1ab	1708	SRR14462499	5388	C	A	1	2021-02-20	United States
ORF1ab_2230_T	ORF1ab	2230	SRR14462499	6954	T	C	0,999157	2021-02-20	United States
ORF1ab_2259_I	ORF1ab	2259	SRR14462499	7042	G	T	0,999145	2021-02-20	United States
ORF1ab_3674_NA	ORF1ab	3674	SRR14462499	11287	G	-TCTGGTTTT	0,988426	2021-02-20	United States
ORF1ab_218_L	ORF1ab	218	SRR14462499	14120	C	T	1	2021-02-20	United States
ORF1ab_314_L	ORF1ab	314	SRR14462499	14408	C	T	1	2021-02-20	United States
ORF1ab_833_NA	ORF1ab	833	SRR14462499	15965	G	+T	0,058651	2021-02-20	United States
S_68_NA	S	68	SRR14462499	21764	A	-TACATG	0,993174	2021-02-20	United States
S_143_NA	S	143	SRR14462499	21990	T	-TTA	0,991289	2021-02-20	United States
S_501_Y	S	501	SRR14462499	23063	A	T	0,999091	2021-02-20	United States
S_570_D	S	570	SRR14462499	23271	C	A	1	2021-02-20	United States
S_614_G	S	614	SRR14462499	23403	A	G	0,999029	2021-02-20	United States
S_681_H	S	681	SRR14462499	23604	C	A	1	2021-02-20	United States
S_716_I	S	716	SRR14462499	23709	C	T	1	2021-02-20	United States
S_982_A	S	982	SRR14462499	24506	T	G	0,998348	2021-02-20	United States
S_1118_H	S	1118	SRR14462499	24914	G	C	1	2021-02-20	United States
ORF3a_78_Y	ORF3a	78	SRR14462499	25624	C	T	1	2021-02-20	United States
ORF8_27_*	ORF8	27	SRR14462499	27972	C	T	1	2021-02-20	United States
ORF8_52_I	ORF8	52	SRR14462499	28048	G	T	0,997863	2021-02-20	United States
ORF8_68_*	ORF8	68	SRR14462499	28095	A	T	0,99789	2021-02-20	United States
ORF8_73_C	ORF8	73	SRR14462499	28111	A	G	0,998339	2021-02-20	United States
N_3_H	N	3	SRR14462499	28280	G	C	1	2021-02-20	United States
N_3_V	N	3	SRR14462499	28281	A	T	1	2021-02-20	United States
N_3_E	N	3	SRR14462499	28282	T	A	0,99905	2021-02-20	United States
N_203_K	N	203	SRR14462499	28881	G	A	0,999283	2021-02-20	United States
N_204_R	N	204	SRR14462499	28883	G	C	1	2021-02-20	United States
N_235_F	N	235	SRR14462499	28977	C	T	0,999277	2021-02-20	United States
ORF1ab_265_I	ORF1ab	265	SRR14462500	1059	C	T	1	2021-02-20	United States
ORF1ab_2144_NA	ORF1ab	2144	SRR14462500	6696	C	+T	0,0720721	2021-02-20	United States
ORF1ab_4205_V	ORF1ab	4205	SRR14462500	12878	A	G	0,998804	2021-02-20	United States
ORF1ab_314_L	ORF1ab	314	SRR14462500	14408	C	T	0,998145	2021-02-20	United States
ORF1ab_1183_Y	ORF1ab	1183	SRR14462500	17014	G	T	0,997419	2021-02-20	United States
ORF1ab_1213_Y	ORF1ab	1213	SRR14462500	17104	C	T	0,999469	2021-02-20	United States
S_13_I	S	13	SRR14462500	21600	G	T	1	2021-02-20	United States
S_152_C	S	152	SRR14462500	22018	G	T	1	2021-02-20	United States
S_452_R	S	452	SRR14462500	22917	T	G	1	2021-02-20	United States
S_614_G	S	614	SRR14462500	23403	A	G	1	2021-02-20	United States
ORF3a_57_H	ORF3a	57	SRR14462500	25563	G	T	1	2021-02-20	United States
ORF3a_75_N	ORF3a	75	SRR14462500	25617	G	T	0,997593	2021-02-20	United States
N_205_I	N	205	SRR14462500	28887	C	T	1	2021-02-20	United States
ORF1ab_498_V	ORF1ab	498	SRR14462501	1758	C	T	1	2021-02-20	United States
ORF1ab_959_S	ORF1ab	959	SRR14462501	3140	C	T	0,992832	2021-02-20	United States
ORF1ab_1192_K	ORF1ab	1192	SRR14462501	3839	G	A	1	2021-02-20	United States
ORF1ab_3255_I	ORF1ab	3255	SRR14462501	10029	C	T	1	2021-02-20	United States
ORF1ab_3618_V	ORF1ab	3618	SRR14462501	11117	A	G	1	2021-02-20	United States
ORF1ab_4175_I	ORF1ab	4175	SRR14462501	12789	C	T	1	2021-02-20	United States
ORF1ab_314_L	ORF1ab	314	SRR14462501	14408	C	T	1	2021-02-20	United States
ORF1ab_693_S	ORF1ab	693	SRR14462501	15544	G	T	0,998246	2021-02-20	United States
ORF1ab_2090_Y	ORF1ab	2090	SRR14462501	19735	G	T	1	2021-02-20	United States
ORF1ab_2557_R	ORF1ab	2557	SRR14462501	21137	A	G	0,999113	2021-02-20	United States
S_478_K	S	478	SRR14462501	22995	C	A	0,998945	2021-02-20	United States
S_572_I	S	572	SRR14462501	23277	C	T	1	2021-02-20	United States
S_614_G	S	614	SRR14462501	23403	A	G	1	2021-02-20	United States
S_681_H	S	681	SRR14462501	23604	C	A	1	2021-02-20	United States
S_732_A	S	732	SRR14462501	23756	A	G	1	2021-02-20	United States
S_1205_R	S	1205	SRR14462501	25176	A	G	1	2021-02-20	United States
N_203_K	N	203	SRR14462501	28881	G	A	0,999065	2021-02-20	United States
N_204_R	N	204	SRR14462501	28883	G	C	1	2021-02-20	United States
ORF1ab_265_I	ORF1ab	265	SRR14462502	1059	C	T	0,99863	2021-02-20	United States
ORF1ab_365_I	ORF1ab	365	SRR14462502	1358	G	A	1	2021-02-20	United States
ORF1ab_928_E	ORF1ab	928	SRR14462502	3049	T	G	1	2021-02-20	United States
ORF1ab_2606_I	ORF1ab	2606	SRR14462502	8083	G	A	1	2021-02-20	United States
ORF1ab_3352_F	ORF1ab	3352	SRR14462502	10319	C	T	0,998783	2021-02-20	United States
ORF1ab_3483_F	ORF1ab	3483	SRR14462502	10712	C	T	1	2021-02-20	United States
ORF1ab_314_L	ORF1ab	314	SRR14462502	14408	C	T	0,998224	2021-02-20	United States
ORF1ab_1094_R	ORF1ab	1094	SRR14462502	16748	A	G	1	2021-02-20	United States
ORF1ab_1653_D	ORF1ab	1653	SRR14462502	18424	A	G	1	2021-02-20	United States
ORF1ab_2613_C	ORF1ab	2613	SRR14462502	21304	C	T	0,998379	2021-02-20	United States
S_614_G	S	614	SRR14462502	23403	A	G	0,999002	2021-02-20	United States
S_940_F	S	940	SRR14462502	24381	C	T	0,083682	2021-02-20	United States
ORF3a_57_H	ORF3a	57	SRR14462502	25563	G	T	1	2021-02-20	United States
ORF3a_172_V	ORF3a	172	SRR14462502	25907	G	T	1	2021-02-20	United States
ORF8_24_L	ORF8	24	SRR14462502	27964	C	T	0,99789	2021-02-20	United States
N_9_H	N	9	SRR14462502	28300	G	T	1	2021-02-20	United States
N_67_S	N	67	SRR14462502	28472	C	T	1	2021-02-20	United States
N_199_L	N	199	SRR14462502	28869	C	T	1	2021-02-20	United States
ORF1ab_265_I	ORF1ab	265	SRR14462503	1059	C	T	0,99887	2021-02-20	United States
ORF1ab_999_I	ORF1ab	999	SRR14462503	3261	C	T	0,998933	2021-02-20	United States
ORF1ab_1074_V	ORF1ab	1074	SRR14462503	3486	C	T	0,999688	2021-02-20	United States
ORF1ab_2144_NA	ORF1ab	2144	SRR14462503	6696	C	+T	0,0603732	2021-02-20	United States
ORF1ab_3352_F	ORF1ab	3352	SRR14462503	10319	C	T	1	2021-02-20	United States
ORF1ab_314_L	ORF1ab	314	SRR14462503	14408	C	T	1	2021-02-20	United States
ORF1ab_1653_D	ORF1ab	1653	SRR14462503	18424	A	G	1	2021-02-20	United States
ORF1ab_2613_C	ORF1ab	2613	SRR14462503	21304	C	T	1	2021-02-20	United States
S_501_Y	S	501	SRR14462503	23063	A	T	0,999396	2021-02-20	United States
S_614_G	S	614	SRR14462503	23403	A	G	0,999398	2021-02-20	United States
ORF3a_57_H	ORF3a	57	SRR14462503	25563	G	T	1	2021-02-20	United States
ORF3a_172_V	ORF3a	172	SRR14462503	25907	G	T	0,998588	2021-02-20	United States
ORF7a_120_I	ORF7a	120	SRR14462503	27752	C	T	1	2021-02-20	United States
ORF8_24_L	ORF8	24	SRR14462503	27964	C	T	1	2021-02-20	United States
N_67_S	N	67	SRR14462503	28472	C	T	1	2021-02-20	United States
N_199_L	N	199	SRR14462503	28869	C	T	0,998152	2021-02-20	United States
ORF1ab_1001_I	ORF1ab	1001	SRR14462504	3267	C	T	0,998273	2021-02-20	United States
ORF1ab_1708_D	ORF1ab	1708	SRR14462504	5388	C	A	1	2021-02-20	United States
ORF1ab_1730_A	ORF1ab	1730	SRR14462504	5454	A	C	0,0623053	2021-02-20	United States
ORF1ab_2230_T	ORF1ab	2230	SRR14462504	6954	T	C	1	2021-02-20	United States
ORF1ab_2259_I	ORF1ab	2259	SRR14462504	7042	G	T	0,998778	2021-02-20	United States
ORF1ab_3674_NA	ORF1ab	3674	SRR14462504	11287	G	-TCTGGTTTT	0,997392	2021-02-20	United States
ORF1ab_218_L	ORF1ab	218	SRR14462504	14120	C	T	1	2021-02-20	United States
ORF1ab_314_L	ORF1ab	314	SRR14462504	14408	C	T	1	2021-02-20	United States
ORF1ab_2073_I	ORF1ab	2073	SRR14462504	19684	G	A	0,0674847	2021-02-20	United States
S_68_NA	S	68	SRR14462504	21764	A	-TACATG	0,996124	2021-02-20	United States
S_143_NA	S	143	SRR14462504	21990	T	-TTA	0,996169	2021-02-20	United States
S_501_Y	S	501	SRR14462504	23063	A	T	0,998932	2021-02-20	United States
S_570_D	S	570	SRR14462504	23271	C	A	0,99889	2021-02-20	United States
S_614_G	S	614	SRR14462504	23403	A	G	0,998918	2021-02-20	United States
S_681_H	S	681	SRR14462504	23604	C	A	1	2021-02-20	United States
S_716_I	S	716	SRR14462504	23709	C	T	1	2021-02-20	United States
S_982_A	S	982	SRR14462504	24506	T	G	1	2021-02-20	United States
S_1118_H	S	1118	SRR14462504	24914	G	C	1	2021-02-20	United States
M_60_L	M	60	SRR14462504	26700	G	T	0,114437	2021-02-20	United States
ORF8_27_*	ORF8	27	SRR14462504	27972	C	T	1	2021-02-20	United States
ORF8_52_I	ORF8	52	SRR14462504	28048	G	T	1	2021-02-20	United States
ORF8_61_F	ORF8	61	SRR14462504	28075	G	T	1	2021-02-20	United States
ORF8_68_*	ORF8	68	SRR14462504	28095	A	T	1	2021-02-20	United States
ORF8_73_C	ORF8	73	SRR14462504	28111	A	G	0,999029	2021-02-20	United States
N_3_H	N	3	SRR14462504	28280	G	C	0,996692	2021-02-20	United States
N_3_V	N	3	SRR14462504	28281	A	T	1	2021-02-20	United States
N_3_E	N	3	SRR14462504	28282	T	A	0,997797	2021-02-20	United States
N_203_K	N	203	SRR14462504	28881	G	A	1	2021-02-20	United States
N_204_R	N	204	SRR14462504	28883	G	C	0,999436	2021-02-20	United States
N_235_F	N	235	SRR14462504	28977	C	T	1	2021-02-20	United States
ORF1ab_222_V	ORF1ab	222	SRR14462505	929	A	G	1	2021-02-21	United States
ORF1ab_280_T	ORF1ab	280	SRR14462505	1104	T	C	1	2021-02-21	United States
ORF1ab_699_E	ORF1ab	699	SRR14462505	2360	A	G	1	2021-02-21	United States
ORF1ab_841_V	ORF1ab	841	SRR14462505	2786	A	G	1	2021-02-21	United States
ORF1ab_1224_K	ORF1ab	1224	SRR14462505	3935	C	A	1	2021-02-21	United States
ORF1ab_314_L	ORF1ab	314	SRR14462505	14408	C	T	1	2021-02-21	United States
S_558_N	S	558	SRR14462505	23236	G	T	1	2021-02-21	United States
S_572_I	S	572	SRR14462505	23277	C	T	0,978437	2021-02-21	United States
S_614_G	S	614	SRR14462505	23403	A	G	0,99729	2021-02-21	United States
ORF3a_210_G	ORF3a	210	SRR14462505	26021	A	G	0,998836	2021-02-21	United States
ORF7b_29_S	ORF7b	29	SRR14462505	27841	G	C	1	2021-02-21	United States
N_67_R	N	67	SRR14462505	28473	C	G	1	2021-02-21	United States
N_201_G	N	201	SRR14462505	28874	A	G	0,999075	2021-02-21	United States
N_234_I	N	234	SRR14462505	28975	G	T	0,999068	2021-02-21	United States
N_379_I	N	379	SRR14462505	29409	C	T	1	2021-02-21	United States
ORF1ab_1145_F	ORF1ab	1145	SRR14462506	3698	C	T	1	2021-02-20	United States
ORF1ab_2143_R	ORF1ab	2143	SRR14462506	6693	A	G	1	2021-02-20	United States
ORF1ab_2498_K	ORF1ab	2498	SRR14462506	7759	T	A	1	2021-02-20	United States
ORF1ab_3255_I	ORF1ab	3255	SRR14462506	10029	C	T	1	2021-02-20	United States
ORF1ab_314_L	ORF1ab	314	SRR14462506	14408	C	T	1	2021-02-20	United States
S_3_NA	S	3	SRR14462506	21569	G	+T	0,0688337	2021-02-20	United States
S_5_F	S	5	SRR14462506	21575	C	T	1	2021-02-20	United States
S_614_G	S	614	SRR14462506	23403	A	G	1	2021-02-20	United States
S_732_A	S	732	SRR14462506	23756	A	G	1	2021-02-20	United States
ORF3a_174_C	ORF3a	174	SRR14462506	25912	G	T	1	2021-02-20	United States
ORF8_10_V	ORF8	10	SRR14462506	27921	A	G	0,995754	2021-02-20	United States
N_203_K	N	203	SRR14462506	28881	G	A	1	2021-02-20	United States
N_204_R	N	204	SRR14462506	28883	G	C	0,999402	2021-02-20	United States
ORF1ab_81_NA	ORF1ab	81	SRR14462507	507	A	-TGGTCATGTTATGGT	0,992588	2021-02-21	United States
ORF1ab_1001_I	ORF1ab	1001	SRR14462507	3267	C	T	1	2021-02-21	United States
ORF1ab_1708_D	ORF1ab	1708	SRR14462507	5388	C	A	1	2021-02-21	United States
ORF1ab_2230_T	ORF1ab	2230	SRR14462507	6954	T	C	1	2021-02-21	United States
ORF1ab_2259_I	ORF1ab	2259	SRR14462507	7042	G	T	1	2021-02-21	United States
ORF1ab_3674_NA	ORF1ab	3674	SRR14462507	11287	G	-TCTGGTTTT	0,995	2021-02-21	United States
ORF1ab_218_L	ORF1ab	218	SRR14462507	14120	C	T	1	2021-02-21	United States
ORF1ab_314_L	ORF1ab	314	SRR14462507	14408	C	T	1	2021-02-21	United States
S_68_NA	S	68	SRR14462507	21764	A	-TACATG	0,998296	2021-02-21	United States
S_143_NA	S	143	SRR14462507	21990	T	-TTA	0,991525	2021-02-21	United States
S_501_Y	S	501	SRR14462507	23063	A	T	1	2021-02-21	United States
S_570_D	S	570	SRR14462507	23271	C	A	0,999053	2021-02-21	United States
S_614_G	S	614	SRR14462507	23403	A	G	1	2021-02-21	United States
S_681_H	S	681	SRR14462507	23604	C	A	1	2021-02-21	United States
S_716_I	S	716	SRR14462507	23709	C	T	1	2021-02-21	United States
S_982_A	S	982	SRR14462507	24506	T	G	0,999164	2021-02-21	United States
S_1118_H	S	1118	SRR14462507	24914	G	C	1	2021-02-21	United States
ORF8_27_*	ORF8	27	SRR14462507	27972	C	T	1	2021-02-21	United States
ORF8_52_I	ORF8	52	SRR14462507	28048	G	T	1	2021-02-21	United States
ORF8_61_F	ORF8	61	SRR14462507	28075	G	T	1	2021-02-21	United States
ORF8_68_*	ORF8	68	SRR14462507	28095	A	T	0,997409	2021-02-21	United States
ORF8_73_C	ORF8	73	SRR14462507	28111	A	G	0,999104	2021-02-21	United States
N_3_H	N	3	SRR14462507	28280	G	C	1	2021-02-21	United States
N_3_V	N	3	SRR14462507	28281	A	T	1	2021-02-21	United States
N_3_E	N	3	SRR14462507	28282	T	A	0,999256	2021-02-21	United States
N_203_K	N	203	SRR14462507	28881	G	A	0,999084	2021-02-21	United States
N_204_R	N	204	SRR14462507	28883	G	C	1	2021-02-21	United States
N_235_F	N	235	SRR14462507	28977	C	T	1	2021-02-21	United States
ORF1ab_2144_NA	ORF1ab	2144	SRR14462508	6696	C	+T	0,0523256	2021-02-20	United States
ORF1ab_3468_V	ORF1ab	3468	SRR14462508	10667	T	G	1	2021-02-20	United States
ORF1ab_3930_F	ORF1ab	3930	SRR14462508	12053	C	T	0,998847	2021-02-20	United States
ORF1ab_4075_S	ORF1ab	4075	SRR14462508	12488	C	T	0,99802	2021-02-20	United States
ORF1ab_314_L	ORF1ab	314	SRR14462508	14408	C	T	1	2021-02-20	United States
S_484_K	S	484	SRR14462508	23012	G	A	0,999535	2021-02-20	United States
S_565_L	S	565	SRR14462508	23255	T	C	0,998951	2021-02-20	United States
S_614_G	S	614	SRR14462508	23403	A	G	1	2021-02-20	United States
S_1176_F	S	1176	SRR14462508	25088	G	T	1	2021-02-20	United States
ORF8_12_A	ORF8	12	SRR14462508	27927	A	G	0,997567	2021-02-20	United States
ORF8_120_V	ORF8	120	SRR14462508	28251	T	G	0,993134	2021-02-20	United States
ORF8_121_L	ORF8	121	SRR14462508	28254	A	C	0,999372	2021-02-20	United States
N_119_S	N	119	SRR14462508	28628	G	T	1	2021-02-20	United States
N_203_K	N	203	SRR14462508	28881	G	A	1	2021-02-20	United States
N_204_R	N	204	SRR14462508	28883	G	C	0,999514	2021-02-20	United States
N_234_I	N	234	SRR14462508	28975	G	T	0,999019	2021-02-20	United States
ORF1ab_1001_I	ORF1ab	1001	SRR14462509	3267	C	T	0,998322	2021-02-20	United States
ORF1ab_1708_D	ORF1ab	1708	SRR14462509	5388	C	A	1	2021-02-20	United States
ORF1ab_2230_T	ORF1ab	2230	SRR14462509	6954	T	C	0,995683	2021-02-20	United States
ORF1ab_2259_I	ORF1ab	2259	SRR14462509	7042	G	T	0,997089	2021-02-20	United States
ORF1ab_3070_T	ORF1ab	3070	SRR14462509	9473	G	A	0,997449	2021-02-20	United States
ORF1ab_3674_NA	ORF1ab	3674	SRR14462509	11287	G	-TCTGGTTTT	0,992849	2021-02-20	United States
ORF1ab_218_L	ORF1ab	218	SRR14462509	14120	C	T	1	2021-02-20	United States
ORF1ab_314_L	ORF1ab	314	SRR14462509	14408	C	T	1	2021-02-20	United States
S_68_NA	S	68	SRR14462509	21764	A	-TACATG	1	2021-02-20	United States
S_143_NA	S	143	SRR14462509	21990	T	-TTA	0,992013	2021-02-20	United States
S_501_Y	S	501	SRR14462509	23063	A	T	1	2021-02-20	United States
S_570_D	S	570	SRR14462509	23271	C	A	1	2021-02-20	United States
S_614_G	S	614	SRR14462509	23403	A	G	0,99809	2021-02-20	United States
S_681_H	S	681	SRR14462509	23604	C	A	1	2021-02-20	United States
S_716_I	S	716	SRR14462509	23709	C	T	0,997297	2021-02-20	United States
S_982_A	S	982	SRR14462509	24506	T	G	0,998358	2021-02-20	United States
S_1118_H	S	1118	SRR14462509	24914	G	C	1	2021-02-20	United States
ORF3a_53_F	ORF3a	53	SRR14462509	25549	C	T	1	2021-02-20	United States
M_125_Y	M	125	SRR14462509	26895	C	T	0,999356	2021-02-20	United States
ORF7a_96_F	ORF7a	96	SRR14462509	27679	C	T	0,0687593	2021-02-20	United States
ORF8_27_*	ORF8	27	SRR14462509	27972	C	T	1	2021-02-20	United States
ORF8_52_I	ORF8	52	SRR14462509	28048	G	T	1	2021-02-20	United States
ORF8_61_F	ORF8	61	SRR14462509	28075	G	T	1	2021-02-20	United States
ORF8_68_*	ORF8	68	SRR14462509	28095	A	T	1	2021-02-20	United States
ORF8_73_C	ORF8	73	SRR14462509	28111	A	G	1	2021-02-20	United States
N_3_H	N	3	SRR14462509	28280	G	C	1	2021-02-20	United States
N_3_V	N	3	SRR14462509	28281	A	T	0,999162	2021-02-20	United States
N_3_E	N	3	SRR14462509	28282	T	A	1	2021-02-20	United States
N_203_K	N	203	SRR14462509	28881	G	A	1	2021-02-20	United States
N_204_R	N	204	SRR14462509	28883	G	C	0,998529	2021-02-20	United States
N_235_F	N	235	SRR14462509	28977	C	T	0,999507	2021-02-20	United States
ORF1ab_265_I	ORF1ab	265	SRR14462510	1059	C	T	1	2021-02-20	United States
ORF1ab_2374_K	ORF1ab	2374	SRR14462510	7386	T	A	0,998822	2021-02-20	United States
ORF1ab_3352_F	ORF1ab	3352	SRR14462510	10319	C	T	1	2021-02-20	United States
ORF1ab_3718_F	ORF1ab	3718	SRR14462510	11417	G	T	1	2021-02-20	United States
ORF1ab_314_L	ORF1ab	314	SRR14462510	14408	C	T	1	2021-02-20	United States
ORF1ab_1653_D	ORF1ab	1653	SRR14462510	18424	A	G	1	2021-02-20	United States
ORF1ab_2613_C	ORF1ab	2613	SRR14462510	21304	C	T	1	2021-02-20	United States
S_18_F	S	18	SRR14462510	21614	C	T	0,999449	2021-02-20	United States
S_614_G	S	614	SRR14462510	23403	A	G	0,999399	2021-02-20	United States
S_780_Q	S	780	SRR14462510	23900	G	C	1	2021-02-20	United States
ORF3a_57_H	ORF3a	57	SRR14462510	25563	G	T	1	2021-02-20	United States
ORF3a_59_S	ORF3a	59	SRR14462510	25567	G	T	0,999022	2021-02-20	United States
ORF3a_172_V	ORF3a	172	SRR14462510	25907	G	T	1	2021-02-20	United States
ORF8_17_Y	ORF8	17	SRR14462510	27942	C	T	0,998498	2021-02-20	United States
ORF8_24_L	ORF8	24	SRR14462510	27964	C	T	1	2021-02-20	United States
N_67_S	N	67	SRR14462510	28472	C	T	1	2021-02-20	United States
N_199_L	N	199	SRR14462510	28869	C	T	0,99954	2021-02-20	United States
ORF1ab_1001_I	ORF1ab	1001	SRR14462511	3267	C	T	1	2021-02-20	United States
ORF1ab_1708_D	ORF1ab	1708	SRR14462511	5388	C	A	1	2021-02-20	United States
ORF1ab_2230_T	ORF1ab	2230	SRR14462511	6954	T	C	1	2021-02-20	United States
ORF1ab_2494_I	ORF1ab	2494	SRR14462511	7745	G	A	1	2021-02-20	United States
ORF1ab_3674_NA	ORF1ab	3674	SRR14462511	11287	G	-TCTGGTTTT	0,989757	2021-02-20	United States
ORF1ab_218_L	ORF1ab	218	SRR14462511	14120	C	T	0,998969	2021-02-20	United States
ORF1ab_314_L	ORF1ab	314	SRR14462511	14408	C	T	1	2021-02-20	United States
ORF1ab_1975_S	ORF1ab	1975	SRR14462511	19390	C	T	1	2021-02-20	United States
S_68_NA	S	68	SRR14462511	21764	A	-TACATG	0,99481	2021-02-20	United States
S_143_NA	S	143	SRR14462511	21990	T	-TTA	0,993139	2021-02-20	United States
S_501_Y	S	501	SRR14462511	23063	A	T	1	2021-02-20	United States
S_570_D	S	570	SRR14462511	23271	C	A	0,997653	2021-02-20	United States
S_614_G	S	614	SRR14462511	23403	A	G	0,998858	2021-02-20	United States
S_681_H	S	681	SRR14462511	23604	C	A	1	2021-02-20	United States
S_716_I	S	716	SRR14462511	23709	C	T	0,997222	2021-02-20	United States
S_982_A	S	982	SRR14462511	24506	T	G	1	2021-02-20	United States
S_1118_H	S	1118	SRR14462511	24914	G	C	0,998489	2021-02-20	United States
ORF3a_150_Y	ORF3a	150	SRR14462511	25840	C	T	0,0982143	2021-02-20	United States
ORF8_27_*	ORF8	27	SRR14462511	27972	C	T	0,996599	2021-02-20	United States
ORF8_52_I	ORF8	52	SRR14462511	28048	G	T	1	2021-02-20	United States
ORF8_68_*	ORF8	68	SRR14462511	28095	A	T	0,99322	2021-02-20	United States
ORF8_73_C	ORF8	73	SRR14462511	28111	A	G	1	2021-02-20	United States
N_3_H	N	3	SRR14462511	28280	G	C	1	2021-02-20	United States
N_3_V	N	3	SRR14462511	28281	A	T	1	2021-02-20	United States
N_3_E	N	3	SRR14462511	28282	T	A	0,998705	2021-02-20	United States
N_203_K	N	203	SRR14462511	28881	G	A	0,999068	2021-02-20	United States
N_204_R	N	204	SRR14462511	28883	G	C	1	2021-02-20	United States
N_235_F	N	235	SRR14462511	28977	C	T	1	2021-02-20	United States
ORF1ab_1001_I	ORF1ab	1001	SRR14462512	3267	C	T	1	2021-02-20	United States
ORF1ab_1438_F	ORF1ab	1438	SRR14462512	4577	C	T	1	2021-02-20	United States
ORF1ab_1708_D	ORF1ab	1708	SRR14462512	5388	C	A	1	2021-02-20	United States
ORF1ab_2230_T	ORF1ab	2230	SRR14462512	6954	T	C	0,996552	2021-02-20	United States
ORF1ab_2259_I	ORF1ab	2259	SRR14462512	7042	G	T	0,995261	2021-02-20	United States
ORF1ab_3674_NA	ORF1ab	3674	SRR14462512	11287	G	-TCTGGTTTT	0,991684	2021-02-20	United States
ORF1ab_218_L	ORF1ab	218	SRR14462512	14120	C	T	0,999262	2021-02-20	United States
ORF1ab_314_L	ORF1ab	314	SRR14462512	14408	C	T	0,998418	2021-02-20	United States
S_68_NA	S	68	SRR14462512	21764	A	-TACATG	0,994771	2021-02-20	United States
S_143_NA	S	143	SRR14462512	21990	T	-TTA	0,993261	2021-02-20	United States
S_501_Y	S	501	SRR14462512	23063	A	T	0,999031	2021-02-20	United States
S_570_D	S	570	SRR14462512	23271	C	A	0,998093	2021-02-20	United States
S_614_G	S	614	SRR14462512	23403	A	G	0,999057	2021-02-20	United States
S_681_H	S	681	SRR14462512	23604	C	A	1	2021-02-20	United States
S_716_I	S	716	SRR14462512	23709	C	T	1	2021-02-20	United States
S_982_A	S	982	SRR14462512	24506	T	G	1	2021-02-20	United States
S_1118_H	S	1118	SRR14462512	24914	G	C	0,998963	2021-02-20	United States
ORF8_27_*	ORF8	27	SRR14462512	27972	C	T	0,997608	2021-02-20	United States
ORF8_52_I	ORF8	52	SRR14462512	28048	G	T	1	2021-02-20	United States
ORF8_61_F	ORF8	61	SRR14462512	28075	G	T	1	2021-02-20	United States
ORF8_68_*	ORF8	68	SRR14462512	28095	A	T	1	2021-02-20	United States
ORF8_73_C	ORF8	73	SRR14462512	28111	A	G	0,999195	2021-02-20	United States
N_3_H	N	3	SRR14462512	28280	G	C	1	2021-02-20	United States
N_3_V	N	3	SRR14462512	28281	A	T	0,999008	2021-02-20	United States
N_3_E	N	3	SRR14462512	28282	T	A	1	2021-02-20	United States
N_203_K	N	203	SRR14462512	28881	G	A	0,999245	2021-02-20	United States
N_204_R	N	204	SRR14462512	28883	G	C	1	2021-02-20	United States
N_235_F	N	235	SRR14462512	28977	C	T	1	2021-02-20	United States
ORF1ab_1001_I	ORF1ab	1001	SRR14462513	3267	C	T	1	2021-02-22	United States
ORF1ab_1708_D	ORF1ab	1708	SRR14462513	5388	C	A	1	2021-02-22	United States
ORF1ab_2230_T	ORF1ab	2230	SRR14462513	6954	T	C	1	2021-02-22	United States
ORF1ab_3674_NA	ORF1ab	3674	SRR14462513	11287	G	-TCTGGTTTT	0,994758	2021-02-22	United States
ORF1ab_218_L	ORF1ab	218	SRR14462513	14120	C	T	1	2021-02-22	United States
ORF1ab_314_L	ORF1ab	314	SRR14462513	14408	C	T	1	2021-02-22	United States
ORF1ab_1975_S	ORF1ab	1975	SRR14462513	19390	C	T	1	2021-02-22	United States
S_68_NA	S	68	SRR14462513	21764	A	-TACATG	0,993115	2021-02-22	United States
S_143_NA	S	143	SRR14462513	21990	T	-TTA	0,998294	2021-02-22	United States
S_501_Y	S	501	SRR14462513	23063	A	T	0,997245	2021-02-22	United States
S_570_D	S	570	SRR14462513	23271	C	A	1	2021-02-22	United States
S_614_G	S	614	SRR14462513	23403	A	G	0,998891	2021-02-22	United States
S_681_H	S	681	SRR14462513	23604	C	A	1	2021-02-22	United States
S_716_I	S	716	SRR14462513	23709	C	T	0,997126	2021-02-22	United States
S_982_A	S	982	SRR14462513	24506	T	G	1	2021-02-22	United States
S_1118_H	S	1118	SRR14462513	24914	G	C	1	2021-02-22	United States
S_1229_V	S	1229	SRR14462513	25247	A	G	1	2021-02-22	United States
ORF8_27_*	ORF8	27	SRR14462513	27972	C	T	1	2021-02-22	United States
ORF8_52_I	ORF8	52	SRR14462513	28048	G	T	0,996875	2021-02-22	United States
ORF8_68_*	ORF8	68	SRR14462513	28095	A	T	1	2021-02-22	United States
ORF8_73_C	ORF8	73	SRR14462513	28111	A	G	1	2021-02-22	United States
N_3_H	N	3	SRR14462513	28280	G	C	1	2021-02-22	United States
N_3_V	N	3	SRR14462513	28281	A	T	1	2021-02-22	United States
N_3_E	N	3	SRR14462513	28282	T	A	0,998797	2021-02-22	United States
N_203_K	N	203	SRR14462513	28881	G	A	1	2021-02-22	United States
N_204_R	N	204	SRR14462513	28883	G	C	1	2021-02-22	United States
N_235_F	N	235	SRR14462513	28977	C	T	0,999184	2021-02-22	United States
ORF1ab_265_I	ORF1ab	265	SRR14462514	1059	C	T	1	2021-02-20	United States
ORF1ab_999_I	ORF1ab	999	SRR14462514	3261	C	T	1	2021-02-20	United States
ORF1ab_1230_R	ORF1ab	1230	SRR14462514	3954	A	G	0,998811	2021-02-20	United States
ORF1ab_3352_F	ORF1ab	3352	SRR14462514	10319	C	T	1	2021-02-20	United States
ORF1ab_4117_N	ORF1ab	4117	SRR14462514	12614	G	A	1	2021-02-20	United States
ORF1ab_314_L	ORF1ab	314	SRR14462514	14408	C	T	1	2021-02-20	United States
ORF1ab_454_I	ORF1ab	454	SRR14462514	14829	G	T	0,997093	2021-02-20	United States
ORF1ab_624_T	ORF1ab	624	SRR14462514	15338	T	C	0,997509	2021-02-20	United States
ORF1ab_1653_D	ORF1ab	1653	SRR14462514	18424	A	G	1	2021-02-20	United States
ORF1ab_2613_C	ORF1ab	2613	SRR14462514	21304	C	T	1	2021-02-20	United States
S_614_G	S	614	SRR14462514	23403	A	G	1	2021-02-20	United States
S_812_S	S	812	SRR14462514	23996	C	T	1	2021-02-20	United States
ORF3a_57_H	ORF3a	57	SRR14462514	25563	G	T	1	2021-02-20	United States
ORF3a_172_V	ORF3a	172	SRR14462514	25907	G	T	1	2021-02-20	United States
ORF7a_39_I	ORF7a	39	SRR14462514	27509	C	T	0,111475	2021-02-20	United States
ORF8_24_L	ORF8	24	SRR14462514	27964	C	T	1	2021-02-20	United States
N_67_S	N	67	SRR14462514	28472	C	T	1	2021-02-20	United States
N_199_L	N	199	SRR14462514	28869	C	T	1	2021-02-20	United States
ORF1ab_85_NA	ORF1ab	85	SRR14462515	518	A	-TGGTT	0,0539216	2021-02-20	United States
ORF1ab_268_E	ORF1ab	268	SRR14462515	1068	G	A	0,0622951	2021-02-20	United States
ORF1ab_311_K	ORF1ab	311	SRR14462515	1196	G	A	0,0502431	2021-02-20	United States
ORF1ab_959_S	ORF1ab	959	SRR14462515	3140	C	T	1	2021-02-20	United States
ORF1ab_1022_I	ORF1ab	1022	SRR14462515	3330	C	T	1	2021-02-20	United States
ORF1ab_1158_L	ORF1ab	1158	SRR14462515	3738	C	T	0,0948553	2021-02-20	United States
ORF1ab_1631_NA	ORF1ab	1631	SRR14462515	5157	C	-TTT	0,0512434	2021-02-20	United States
ORF1ab_2144_NA	ORF1ab	2144	SRR14462515	6696	C	+T	0,206818	2021-02-20	United States
ORF1ab_2198_T	ORF1ab	2198	SRR14462515	6858	T	C	0,0557308	2021-02-20	United States
ORF1ab_2336_NA	ORF1ab	2336	SRR14462515	7273	G	+T	0,0617284	2021-02-20	United States
ORF1ab_2416_NA	ORF1ab	2416	SRR14462515	7513	T	+A	0,0769231	2021-02-20	United States
ORF1ab_3121_NA	ORF1ab	3121	SRR14462515	9627	C	+T	0,0505732	2021-02-20	United States
ORF1ab_3143_V	ORF1ab	3143	SRR14462515	9693	C	T	1	2021-02-20	United States
ORF1ab_3180_NA	ORF1ab	3180	SRR14462515	9803	C	-TG	0,0581395	2021-02-20	United States
ORF1ab_3235_NA	ORF1ab	3235	SRR14462515	9969	C	+A	0,0555556	2021-02-20	United States
ORF1ab_3255_I	ORF1ab	3255	SRR14462515	10029	C	T	1	2021-02-20	United States
ORF1ab_3299_NA	ORF1ab	3299	SRR14462515	10160	G	+T	0,059633	2021-02-20	United States
ORF1ab_3618_V	ORF1ab	3618	SRR14462515	11117	A	G	1	2021-02-20	United States
ORF1ab_3623_NA	ORF1ab	3623	SRR14462515	11133	C	+T	0,0890302	2021-02-20	United States
ORF1ab_4175_I	ORF1ab	4175	SRR14462515	12789	C	T	1	2021-02-20	United States
ORF1ab_4324_V	ORF1ab	4324	SRR14462515	13236	C	T	0,0622914	2021-02-20	United States
ORF1ab_314_L	ORF1ab	314	SRR14462515	14408	C	T	1	2021-02-20	United States
ORF1ab_809_NA	ORF1ab	809	SRR14462515	15893	T	-G	0,0567951	2021-02-20	United States
ORF1ab_1012_NA	ORF1ab	1012	SRR14462515	16501	G	+T	0,0947712	2021-02-20	United States
ORF1ab_1028_NA	ORF1ab	1028	SRR14462515	16551	C	+T	0,0704698	2021-02-20	United States
ORF1ab_1161_S	ORF1ab	1161	SRR14462515	16948	C	T	0,0546448	2021-02-20	United States
ORF1ab_2427_NA	ORF1ab	2427	SRR14462515	20748	T	-G	0,0532374	2021-02-20	United States
ORF1ab_2545_NA	ORF1ab	2545	SRR14462515	21101	G	+T	0,0763359	2021-02-20	United States
S_62_L	S	62	SRR14462515	21746	G	C	0,0581761	2021-02-20	United States
S_214_L	S	214	SRR14462515	22203	G	T	0,064663	2021-02-20	United States
S_478_K	S	478	SRR14462515	22995	C	A	1	2021-02-20	United States
S_614_G	S	614	SRR14462515	23403	A	G	1	2021-02-20	United States
S_623_S	S	623	SRR14462515	23429	G	T	0,0537634	2021-02-20	United States
S_681_H	S	681	SRR14462515	23604	C	A	1	2021-02-20	United States
S_732_A	S	732	SRR14462515	23756	A	G	0,997854	2021-02-20	United States
S_932_NA	S	932	SRR14462515	24358	C	+A	0,057554	2021-02-20	United States
S_971_C	S	971	SRR14462515	24473	G	T	0,0712531	2021-02-20	United States
ORF3a_38_L	ORF3a	38	SRR14462515	25505	A	T	1	2021-02-20	United States
ORF3a_234_NA	ORF3a	234	SRR14462515	26092	A	-AT	0,0609524	2021-02-20	United States
ORF7b_31_L	ORF7b	31	SRR14462515	27847	C	T	1	2021-02-20	United States
N_37_NA	N	37	SRR14462515	28383	C	+A	0,0679846	2021-02-20	United States
N_203_K	N	203	SRR14462515	28881	G	A	1	2021-02-20	United States
N_204_R	N	204	SRR14462515	28883	G	C	1	2021-02-20	United States
N_260_NA	N	260	SRR14462515	29051	C	+A	0,102156	2021-02-20	United States
N_362_A	N	362	SRR14462515	29357	A	G	1	2021-02-20	United States
N_371_NA	N	371	SRR14462515	29386	C	-A	0,0657022	2021-02-20	United States
ORF1ab_959_S	ORF1ab	959	SRR14462516	3140	C	T	1	2021-02-20	United States
ORF1ab_2144_NA	ORF1ab	2144	SRR14462516	6696	C	+T	0,0557395	2021-02-20	United States
ORF1ab_3255_I	ORF1ab	3255	SRR14462516	10029	C	T	1	2021-02-20	United States
ORF1ab_3618_V	ORF1ab	3618	SRR14462516	11117	A	G	1	2021-02-20	United States
ORF1ab_4175_I	ORF1ab	4175	SRR14462516	12789	C	T	0,998836	2021-02-20	United States
ORF1ab_314_L	ORF1ab	314	SRR14462516	14408	C	T	1	2021-02-20	United States
S_3_NA	S	3	SRR14462516	21569	G	+T	0,192585	2021-02-20	United States
S_5_F	S	5	SRR14462516	21575	C	T	1	2021-02-20	United States
S_478_K	S	478	SRR14462516	22995	C	A	0,999429	2021-02-20	United States
S_614_G	S	614	SRR14462516	23403	A	G	0,998641	2021-02-20	United States
S_681_H	S	681	SRR14462516	23604	C	A	0,998988	2021-02-20	United States
S_732_A	S	732	SRR14462516	23756	A	G	1	2021-02-20	United States
N_203_K	N	203	SRR14462516	28881	G	A	0,999532	2021-02-20	United States
N_204_R	N	204	SRR14462516	28883	G	C	0,999532	2021-02-20	United States
N_260_NA	N	260	SRR14462516	29051	C	+A	0,059292	2021-02-20	United States
ORF1ab_265_I	ORF1ab	265	SRR14462517	1059	C	T	1	2021-02-21	United States
ORF1ab_2877_I	ORF1ab	2877	SRR14462517	8895	C	T	1	2021-02-21	United States
ORF1ab_3158_T	ORF1ab	3158	SRR14462517	9738	G	C	1	2021-02-21	United States
ORF1ab_314_L	ORF1ab	314	SRR14462517	14408	C	T	1	2021-02-21	United States
ORF1ab_976_L	ORF1ab	976	SRR14462517	16394	C	T	1	2021-02-21	United States
ORF1ab_1183_Y	ORF1ab	1183	SRR14462517	17014	G	T	1	2021-02-21	United States
S_13_I	S	13	SRR14462517	21600	G	T	1	2021-02-21	United States
S_152_C	S	152	SRR14462517	22018	G	T	1	2021-02-21	United States
S_176_F	S	176	SRR14462517	22088	C	T	0,997561	2021-02-21	United States
S_258_L	S	258	SRR14462517	22335	G	T	1	2021-02-21	United States
S_452_R	S	452	SRR14462517	22917	T	G	1	2021-02-21	United States
S_614_G	S	614	SRR14462517	23403	A	G	0,99915	2021-02-21	United States
ORF3a_57_H	ORF3a	57	SRR14462517	25563	G	T	1	2021-02-21	United States
ORF3a_240_L	ORF3a	240	SRR14462517	26111	C	T	1	2021-02-21	United States
ORF8_65_V	ORF8	65	SRR14462517	28087	C	T	1	2021-02-21	United States
N_205_I	N	205	SRR14462517	28887	C	T	1	2021-02-21	United States
ORF1ab_265_I	ORF1ab	265	SRR14462518	1059	C	T	1	2021-02-21	United States
ORF1ab_309_L	ORF1ab	309	SRR14462518	1191	C	T	1	2021-02-21	United States
ORF1ab_3352_F	ORF1ab	3352	SRR14462518	10319	C	T	1	2021-02-21	United States
ORF1ab_3718_F	ORF1ab	3718	SRR14462518	11417	G	T	0,999013	2021-02-21	United States
ORF1ab_314_L	ORF1ab	314	SRR14462518	14408	C	T	1	2021-02-21	United States
ORF1ab_1653_D	ORF1ab	1653	SRR14462518	18424	A	G	1	2021-02-21	United States
ORF1ab_2613_C	ORF1ab	2613	SRR14462518	21304	C	T	1	2021-02-21	United States
S_18_F	S	18	SRR14462518	21614	C	T	1	2021-02-21	United States
S_522_V	S	522	SRR14462518	23127	C	T	1	2021-02-21	United States
S_614_G	S	614	SRR14462518	23403	A	G	1	2021-02-21	United States
S_780_Q	S	780	SRR14462518	23900	G	C	1	2021-02-21	United States
ORF3a_57_H	ORF3a	57	SRR14462518	25563	G	T	1	2021-02-21	United States
ORF3a_172_V	ORF3a	172	SRR14462518	25907	G	T	0,999206	2021-02-21	United States
ORF8_17_Y	ORF8	17	SRR14462518	27942	C	T	1	2021-02-21	United States
ORF8_24_L	ORF8	24	SRR14462518	27964	C	T	0,996154	2021-02-21	United States
N_67_S	N	67	SRR14462518	28472	C	T	1	2021-02-21	United States
N_199_L	N	199	SRR14462518	28869	C	T	0,999444	2021-02-21	United States
ORF1ab_143_L	ORF1ab	143	SRR14462519	692	T	C	0,997819	2021-02-21	United States
ORF1ab_265_I	ORF1ab	265	SRR14462519	1059	C	T	0,998571	2021-02-21	United States
ORF1ab_1582_H	ORF1ab	1582	SRR14462519	5011	A	C	0,995098	2021-02-21	United States
ORF1ab_2144_NA	ORF1ab	2144	SRR14462519	6696	C	+T	0,0517928	2021-02-21	United States
ORF1ab_4087_I	ORF1ab	4087	SRR14462519	12525	C	T	1	2021-02-21	United States
ORF1ab_314_L	ORF1ab	314	SRR14462519	14408	C	T	1	2021-02-21	United States
ORF1ab_1905_L	ORF1ab	1905	SRR14462519	19180	G	T	0,993103	2021-02-21	United States
S_614_G	S	614	SRR14462519	23403	A	G	1	2021-02-21	United States
S_845_S	S	845	SRR14462519	24095	G	T	1	2021-02-21	United States
ORF3a_57_H	ORF3a	57	SRR14462519	25563	G	T	0,998913	2021-02-21	United States
N_9_H	N	9	SRR14462519	28300	G	T	1	2021-02-21	United States
N_135_I	N	135	SRR14462519	28677	C	T	0,996016	2021-02-21	United States
N_207_L	N	207	SRR14462519	28893	C	T	0,999209	2021-02-21	United States
N_391_I	N	391	SRR14462519	29445	C	T	0,99842	2021-02-21	United States
ORF1ab_1001_I	ORF1ab	1001	SRR14462520	3267	C	T	0,997854	2021-02-20	United States
ORF1ab_1708_D	ORF1ab	1708	SRR14462520	5388	C	A	1	2021-02-20	United States
ORF1ab_2144_NA	ORF1ab	2144	SRR14462520	6696	C	+T	0,0507937	2021-02-20	United States
ORF1ab_2230_T	ORF1ab	2230	SRR14462520	6954	T	C	1	2021-02-20	United States
ORF1ab_3674_NA	ORF1ab	3674	SRR14462520	11287	G	-TCTGGTTTT	0,990842	2021-02-20	United States
ORF1ab_218_L	ORF1ab	218	SRR14462520	14120	C	T	1	2021-02-20	United States
ORF1ab_314_L	ORF1ab	314	SRR14462520	14408	C	T	1	2021-02-20	United States
ORF1ab_1975_S	ORF1ab	1975	SRR14462520	19390	C	T	1	2021-02-20	United States
S_68_NA	S	68	SRR14462520	21764	A	-TACATG	0,99729	2021-02-20	United States
S_143_NA	S	143	SRR14462520	21990	T	-TTA	0,992084	2021-02-20	United States
S_501_Y	S	501	SRR14462520	23063	A	T	0,998565	2021-02-20	United States
S_570_D	S	570	SRR14462520	23271	C	A	0,998599	2021-02-20	United States
S_614_G	S	614	SRR14462520	23403	A	G	1	2021-02-20	United States
S_681_H	S	681	SRR14462520	23604	C	A	1	2021-02-20	United States
S_716_I	S	716	SRR14462520	23709	C	T	1	2021-02-20	United States
S_982_A	S	982	SRR14462520	24506	T	G	0,997506	2021-02-20	United States
S_1118_H	S	1118	SRR14462520	24914	G	C	1	2021-02-20	United States
ORF8_27_*	ORF8	27	SRR14462520	27972	C	T	1	2021-02-20	United States
ORF8_52_I	ORF8	52	SRR14462520	28048	G	T	1	2021-02-20	United States
ORF8_68_*	ORF8	68	SRR14462520	28095	A	T	1	2021-02-20	United States
ORF8_73_C	ORF8	73	SRR14462520	28111	A	G	1	2021-02-20	United States
N_3_H	N	3	SRR14462520	28280	G	C	1	2021-02-20	United States
N_3_V	N	3	SRR14462520	28281	A	T	1	2021-02-20	United States
N_3_E	N	3	SRR14462520	28282	T	A	1	2021-02-20	United States
N_203_K	N	203	SRR14462520	28881	G	A	1	2021-02-20	United States
N_204_R	N	204	SRR14462520	28883	G	C	1	2021-02-20	United States
N_235_F	N	235	SRR14462520	28977	C	T	1	2021-02-20	United States
ORF1ab_1001_I	ORF1ab	1001	SRR14462521	3267	C	T	0,998469	2021-02-21	United States
ORF1ab_1708_D	ORF1ab	1708	SRR14462521	5388	C	A	1	2021-02-21	United States
ORF1ab_2230_T	ORF1ab	2230	SRR14462521	6954	T	C	1	2021-02-21	United States
ORF1ab_2259_I	ORF1ab	2259	SRR14462521	7042	G	T	1	2021-02-21	United States
ORF1ab_3674_NA	ORF1ab	3674	SRR14462521	11287	G	-TCTGGTTTT	0,993988	2021-02-21	United States
ORF1ab_218_L	ORF1ab	218	SRR14462521	14120	C	T	1	2021-02-21	United States
ORF1ab_314_L	ORF1ab	314	SRR14462521	14408	C	T	0,998081	2021-02-21	United States
S_68_NA	S	68	SRR14462521	21764	A	-TACATG	0,997403	2021-02-21	United States
S_143_NA	S	143	SRR14462521	21990	T	-TTA	0,982005	2021-02-21	United States
S_501_Y	S	501	SRR14462521	23063	A	T	1	2021-02-21	United States
S_570_D	S	570	SRR14462521	23271	C	A	1	2021-02-21	United States
S_614_G	S	614	SRR14462521	23403	A	G	0,998066	2021-02-21	United States
S_681_H	S	681	SRR14462521	23604	C	A	1	2021-02-21	United States
S_716_I	S	716	SRR14462521	23709	C	T	1	2021-02-21	United States
S_982_A	S	982	SRR14462521	24506	T	G	0,999225	2021-02-21	United States
S_1118_H	S	1118	SRR14462521	24914	G	C	1	2021-02-21	United States
ORF7a_120_I	ORF7a	120	SRR14462521	27752	C	T	0,0514821	2021-02-21	United States
ORF8_27_*	ORF8	27	SRR14462521	27972	C	T	1	2021-02-21	United States
ORF8_52_I	ORF8	52	SRR14462521	28048	G	T	1	2021-02-21	United States
ORF8_61_F	ORF8	61	SRR14462521	28075	G	T	1	2021-02-21	United States
ORF8_68_*	ORF8	68	SRR14462521	28095	A	T	0,995614	2021-02-21	United States
ORF8_73_C	ORF8	73	SRR14462521	28111	A	G	1	2021-02-21	United States
N_3_H	N	3	SRR14462521	28280	G	C	0,998193	2021-02-21	United States
N_3_V	N	3	SRR14462521	28281	A	T	0,996374	2021-02-21	United States
N_3_E	N	3	SRR14462521	28282	T	A	0,998197	2021-02-21	United States
N_203_K	N	203	SRR14462521	28881	G	A	1	2021-02-21	United States
N_204_R	N	204	SRR14462521	28883	G	C	0,999154	2021-02-21	United States
N_235_F	N	235	SRR14462521	28977	C	T	1	2021-02-21	United States
ORF10_29_*	ORF10	29	SRR14462521	29642	C	T	1	2021-02-21	United States
ORF1ab_265_I	ORF1ab	265	SRR14462522	1059	C	T	1	2021-02-21	United States
ORF1ab_2144_NA	ORF1ab	2144	SRR14462522	6696	C	+T	0,0528376	2021-02-21	United States
ORF1ab_3352_F	ORF1ab	3352	SRR14462522	10319	C	T	0,996422	2021-02-21	United States
ORF1ab_314_L	ORF1ab	314	SRR14462522	14408	C	T	1	2021-02-21	United States
ORF1ab_767_L	ORF1ab	767	SRR14462522	15766	G	T	0,998514	2021-02-21	United States
ORF1ab_1653_D	ORF1ab	1653	SRR14462522	18424	A	G	1	2021-02-21	United States
ORF1ab_1691_L	ORF1ab	1691	SRR14462522	18538	G	T	1	2021-02-21	United States
ORF1ab_2613_C	ORF1ab	2613	SRR14462522	21304	C	T	1	2021-02-21	United States
S_520_S	S	520	SRR14462522	23120	G	T	1	2021-02-21	United States
S_614_G	S	614	SRR14462522	23403	A	G	0,996512	2021-02-21	United States
ORF3a_57_H	ORF3a	57	SRR14462522	25563	G	T	1	2021-02-21	United States
ORF3a_172_V	ORF3a	172	SRR14462522	25907	G	T	1	2021-02-21	United States
ORF3a_180_P	ORF3a	180	SRR14462522	25930	T	C	1	2021-02-21	United States
ORF7a_34_L	ORF7a	34	SRR14462522	27494	C	T	0,998222	2021-02-21	United States
ORF8_24_L	ORF8	24	SRR14462522	27964	C	T	1	2021-02-21	United States
N_67_S	N	67	SRR14462522	28472	C	T	0,993769	2021-02-21	United States
N_199_L	N	199	SRR14462522	28869	C	T	0,998277	2021-02-21	United States
N_389_L	N	389	SRR14462522	29439	A	T	0,999211	2021-02-21	United States
ORF1ab_20_NA	ORF1ab	20	SRR14462523	323	G	+T	0,0820399	2021-02-21	United States
ORF1ab_265_I	ORF1ab	265	SRR14462523	1059	C	T	1	2021-02-21	United States
ORF1ab_319_A	ORF1ab	319	SRR14462523	1220	A	G	0,0712277	2021-02-21	United States
ORF1ab_709_C	ORF1ab	709	SRR14462523	2391	T	G	0,0742574	2021-02-21	United States
ORF1ab_1160_R	ORF1ab	1160	SRR14462523	3744	A	G	0,0923913	2021-02-21	United States
ORF1ab_1184_NA	ORF1ab	1184	SRR14462523	3816	A	+T	0,0675513	2021-02-21	United States
ORF1ab_1522_E	ORF1ab	1522	SRR14462523	4829	C	G	1	2021-02-21	United States
ORF1ab_1526_NA	ORF1ab	1526	SRR14462523	4843	A	+T	0,17629	2021-02-21	United States
ORF1ab_1679_NA	ORF1ab	1679	SRR14462523	5302	A	-TTG	0,0864198	2021-02-21	United States
ORF1ab_1755_NA	ORF1ab	1755	SRR14462523	5530	T	-G	0,108974	2021-02-21	United States
ORF1ab_2144_NA	ORF1ab	2144	SRR14462523	6696	C	+T	0,127494	2021-02-21	United States
ORF1ab_2233_V	ORF1ab	2233	SRR14462523	6962	T	G	0,115942	2021-02-21	United States
ORF1ab_2320_NA	ORF1ab	2320	SRR14462523	7224	C	+T	0,0916031	2021-02-21	United States
ORF1ab_2394_*	ORF1ab	2394	SRR14462523	7447	G	A	0,0848153	2021-02-21	United States
ORF1ab_2590_NA	ORF1ab	2590	SRR14462523	8035	G	-T	0,12256	2021-02-21	United States
ORF1ab_2648_I	ORF1ab	2648	SRR14462523	8208	C	T	0,190683	2021-02-21	United States
ORF1ab_2892_F	ORF1ab	2892	SRR14462523	8939	G	T	0,0685714	2021-02-21	United States
ORF1ab_2986_Q	ORF1ab	2986	SRR14462523	9223	C	A	1	2021-02-21	United States
ORF1ab_3117_I	ORF1ab	3117	SRR14462523	9615	C	T	0,998397	2021-02-21	United States
ORF1ab_3158_T	ORF1ab	3158	SRR14462523	9738	G	C	1	2021-02-21	United States
ORF1ab_3265_NA	ORF1ab	3265	SRR14462523	10059	G	+T	0,0983607	2021-02-21	United States
ORF1ab_3363_N	ORF1ab	3363	SRR14462523	10354	G	T	1	2021-02-21	United States
ORF1ab_3606_NA	ORF1ab	3606	SRR14462523	11081	T	-TG	0,0782748	2021-02-21	United States
ORF1ab_3875_NA	ORF1ab	3875	SRR14462523	11888	G	-T	0,0593714	2021-02-21	United States
ORF1ab_4130_NA	ORF1ab	4130	SRR14462523	12654	C	-T	0,0532304	2021-02-21	United States
ORF1ab_4255_D	ORF1ab	4255	SRR14462523	13029	G	A	0,0557801	2021-02-21	United States
ORF1ab_4322_V	ORF1ab	4322	SRR14462523	13230	G	T	0,0734341	2021-02-21	United States
ORF1ab_314_L	ORF1ab	314	SRR14462523	14408	C	T	1	2021-02-21	United States
ORF1ab_970_R	ORF1ab	970	SRR14462523	16376	C	G	0,0925926	2021-02-21	United States
ORF1ab_976_L	ORF1ab	976	SRR14462523	16394	C	T	1	2021-02-21	United States
ORF1ab_1183_Y	ORF1ab	1183	SRR14462523	17014	G	T	1	2021-02-21	United States
ORF1ab_1279_NA	ORF1ab	1279	SRR14462523	17304	C	-T	0,0695612	2021-02-21	United States
ORF1ab_2501_F	ORF1ab	2501	SRR14462523	20968	G	T	0,248848	2021-02-21	United States
ORF1ab_2576_Y	ORF1ab	2576	SRR14462523	21193	G	T	0,0541126	2021-02-21	United States
ORF1ab_2696_NA	ORF1ab	2696	SRR14462523	21553	T	+A	0,194397	2021-02-21	United States
S_13_I	S	13	SRR14462523	21600	G	T	0,998353	2021-02-21	United States
S_152_C	S	152	SRR14462523	22018	G	T	1	2021-02-21	United States
S_258_L	S	258	SRR14462523	22335	G	T	1	2021-02-21	United States
S_300_NA	S	300	SRR14462523	22461	A	-GT	0,116865	2021-02-21	United States
S_452_R	S	452	SRR14462523	22917	T	G	0,999264	2021-02-21	United States
S_614_G	S	614	SRR14462523	23403	A	G	1	2021-02-21	United States
S_781_NA	S	781	SRR14462523	23903	G	-T	0,102117	2021-02-21	United States
S_876_T	S	876	SRR14462523	24188	G	A	0,0730594	2021-02-21	United States
S_946_NA	S	946	SRR14462523	24399	G	-A	0,0656109	2021-02-21	United States
S_1003_NA	S	1003	SRR14462523	24570	G	+T	0,151757	2021-02-21	United States
ORF3a_57_H	ORF3a	57	SRR14462523	25563	G	T	0,999052	2021-02-21	United States
M_13_NA	M	13	SRR14462523	26560	T	-TAAAAAGCTCC	0,0779867	2021-02-21	United States
ORF6_25_F	ORF6	25	SRR14462523	27275	C	T	0,0566158	2021-02-21	United States
ORF7a_116_NA	ORF7a	116	SRR14462523	27741	C	+A	0,0665025	2021-02-21	United States
ORF8_65_V	ORF8	65	SRR14462523	28087	C	T	1	2021-02-21	United States
N_205_I	N	205	SRR14462523	28887	C	T	1	2021-02-21	United States
N_260_NA	N	260	SRR14462523	29051	C	+A	0,106849	2021-02-21	United States
ORF1ab_265_I	ORF1ab	265	SRR14462524	1059	C	T	1	2021-02-20	United States
ORF1ab_999_I	ORF1ab	999	SRR14462524	3261	C	T	1	2021-02-20	United States
ORF1ab_1074_V	ORF1ab	1074	SRR14462524	3486	C	T	0,999534	2021-02-20	United States
ORF1ab_3352_F	ORF1ab	3352	SRR14462524	10319	C	T	1	2021-02-20	United States
ORF1ab_314_L	ORF1ab	314	SRR14462524	14408	C	T	1	2021-02-20	United States
ORF1ab_1653_D	ORF1ab	1653	SRR14462524	18424	A	G	0,998192	2021-02-20	United States
ORF1ab_2613_C	ORF1ab	2613	SRR14462524	21304	C	T	0,999044	2021-02-20	United States
S_501_Y	S	501	SRR14462524	23063	A	T	1	2021-02-20	United States
S_614_G	S	614	SRR14462524	23403	A	G	0,997666	2021-02-20	United States
ORF3a_57_H	ORF3a	57	SRR14462524	25563	G	T	0,997984	2021-02-20	United States
ORF3a_172_V	ORF3a	172	SRR14462524	25907	G	T	0,999045	2021-02-20	United States
ORF7a_120_I	ORF7a	120	SRR14462524	27752	C	T	1	2021-02-20	United States
ORF8_17_Y	ORF8	17	SRR14462524	27942	C	T	1	2021-02-20	United States
ORF8_24_L	ORF8	24	SRR14462524	27964	C	T	1	2021-02-20	United States
N_67_S	N	67	SRR14462524	28472	C	T	0,996805	2021-02-20	United States
N_199_L	N	199	SRR14462524	28869	C	T	1	2021-02-20	United States
ORF1ab_265_I	ORF1ab	265	SRR14462525	1059	C	T	1	2021-02-20	United States
ORF1ab_3352_F	ORF1ab	3352	SRR14462525	10319	C	T	1	2021-02-20	United States
ORF1ab_3718_F	ORF1ab	3718	SRR14462525	11417	G	T	0,997189	2021-02-20	United States
ORF1ab_314_L	ORF1ab	314	SRR14462525	14408	C	T	1	2021-02-20	United States
ORF1ab_1653_D	ORF1ab	1653	SRR14462525	18424	A	G	1	2021-02-20	United States
ORF1ab_2613_C	ORF1ab	2613	SRR14462525	21304	C	T	1	2021-02-20	United States
S_18_F	S	18	SRR14462525	21614	C	T	1	2021-02-20	United States
S_614_G	S	614	SRR14462525	23403	A	G	0,996075	2021-02-20	United States
S_780_Q	S	780	SRR14462525	23900	G	C	1	2021-02-20	United States
ORF3a_57_H	ORF3a	57	SRR14462525	25563	G	T	1	2021-02-20	United States
ORF3a_172_V	ORF3a	172	SRR14462525	25907	G	T	1	2021-02-20	United States
ORF8_17_Y	ORF8	17	SRR14462525	27942	C	T	1	2021-02-20	United States
ORF8_24_L	ORF8	24	SRR14462525	27964	C	T	1	2021-02-20	United States
N_67_S	N	67	SRR14462525	28472	C	T	1	2021-02-20	United States
N_199_L	N	199	SRR14462525	28869	C	T	0,998069	2021-02-20	United States
ORF1ab_265_I	ORF1ab	265	SRR14462526	1059	C	T	1	2021-02-20	United States
ORF1ab_1433_L	ORF1ab	1433	SRR14462526	4563	C	T	1	2021-02-20	United States
ORF1ab_1510_F	ORF1ab	1510	SRR14462526	4794	C	T	0,998549	2021-02-20	United States
ORF1ab_2361_K	ORF1ab	2361	SRR14462526	7348	T	A	1	2021-02-20	United States
ORF1ab_2606_I	ORF1ab	2606	SRR14462526	8083	G	A	1	2021-02-20	United States
ORF1ab_3352_F	ORF1ab	3352	SRR14462526	10319	C	T	1	2021-02-20	United States
ORF1ab_3603_NA	ORF1ab	3603	SRR14462526	11074	C	+T	0,100849	2021-02-20	United States
ORF1ab_3606_NA	ORF1ab	3606	SRR14462526	11082	T	-G	0,0946809	2021-02-20	United States
ORF1ab_3606_F	ORF1ab	3606	SRR14462526	11083	G	T	1	2021-02-20	United States
ORF1ab_4285_V	ORF1ab	4285	SRR14462526	13119	C	T	1	2021-02-20	United States
ORF1ab_314_L	ORF1ab	314	SRR14462526	14408	C	T	1	2021-02-20	United States
ORF1ab_814_S	ORF1ab	814	SRR14462526	15907	G	A	1	2021-02-20	United States
ORF1ab_1023_G	ORF1ab	1023	SRR14462526	16534	A	G	0,9975	2021-02-20	United States
ORF1ab_1555_I	ORF1ab	1555	SRR14462526	18131	C	T	0,998496	2021-02-20	United States
ORF1ab_1653_D	ORF1ab	1653	SRR14462526	18424	A	G	1	2021-02-20	United States
ORF1ab_2613_C	ORF1ab	2613	SRR14462526	21304	C	T	0,999146	2021-02-20	United States
S_614_G	S	614	SRR14462526	23403	A	G	1	2021-02-20	United States
S_1247_S	S	1247	SRR14462526	25302	G	C	1	2021-02-20	United States
ORF3a_57_H	ORF3a	57	SRR14462526	25563	G	T	1	2021-02-20	United States
ORF7b_2_NA	ORF7b	2	SRR14462526	27761	T	-GAACTTTCATTA	0,995929	2021-02-20	United States
ORF8_24_L	ORF8	24	SRR14462526	27964	C	T	1	2021-02-20	United States
N_67_S	N	67	SRR14462526	28472	C	T	0,997389	2021-02-20	United States
N_199_L	N	199	SRR14462526	28869	C	T	1	2021-02-20	United States
ORF1ab_550_C	ORF1ab	550	SRR14462527	1913	C	T	0,998958	2021-02-20	United States
ORF1ab_1001_I	ORF1ab	1001	SRR14462527	3267	C	T	0,998363	2021-02-20	United States
ORF1ab_1708_D	ORF1ab	1708	SRR14462527	5388	C	A	1	2021-02-20	United States
ORF1ab_2230_T	ORF1ab	2230	SRR14462527	6954	T	C	0,999119	2021-02-20	United States
ORF1ab_2259_I	ORF1ab	2259	SRR14462527	7042	G	T	0,99912	2021-02-20	United States
ORF1ab_3674_NA	ORF1ab	3674	SRR14462527	11287	G	-TCTGGTTTT	0,997642	2021-02-20	United States
ORF1ab_218_L	ORF1ab	218	SRR14462527	14120	C	T	1	2021-02-20	United States
ORF1ab_314_L	ORF1ab	314	SRR14462527	14408	C	T	1	2021-02-20	United States
S_68_NA	S	68	SRR14462527	21764	A	-TACATG	0,995238	2021-02-20	United States
S_143_NA	S	143	SRR14462527	21990	T	-TTA	0,99361	2021-02-20	United States
S_501_Y	S	501	SRR14462527	23063	A	T	0,997884	2021-02-20	United States
S_570_D	S	570	SRR14462527	23271	C	A	1	2021-02-20	United States
S_614_G	S	614	SRR14462527	23403	A	G	0,998857	2021-02-20	United States
S_681_H	S	681	SRR14462527	23604	C	A	1	2021-02-20	United States
S_716_I	S	716	SRR14462527	23709	C	T	0,997214	2021-02-20	United States
S_982_A	S	982	SRR14462527	24506	T	G	0,998209	2021-02-20	United States
S_1118_H	S	1118	SRR14462527	24914	G	C	1	2021-02-20	United States
ORF8_27_*	ORF8	27	SRR14462527	27972	C	T	1	2021-02-20	United States
ORF8_52_I	ORF8	52	SRR14462527	28048	G	T	1	2021-02-20	United States
ORF8_61_F	ORF8	61	SRR14462527	28075	G	T	1	2021-02-20	United States
ORF8_68_*	ORF8	68	SRR14462527	28095	A	T	1	2021-02-20	United States
ORF8_73_C	ORF8	73	SRR14462527	28111	A	G	1	2021-02-20	United States
N_3_H	N	3	SRR14462527	28280	G	C	0,998852	2021-02-20	United States
N_3_V	N	3	SRR14462527	28281	A	T	1	2021-02-20	United States
N_3_E	N	3	SRR14462527	28282	T	A	1	2021-02-20	United States
N_203_K	N	203	SRR14462527	28881	G	A	1	2021-02-20	United States
N_204_R	N	204	SRR14462527	28883	G	C	1	2021-02-20	United States
N_235_F	N	235	SRR14462527	28977	C	T	1	2021-02-20	United States
ORF1ab_265_I	ORF1ab	265	SRR14462528	1059	C	T	1	2021-02-21	United States
ORF1ab_3352_F	ORF1ab	3352	SRR14462528	10319	C	T	1	2021-02-21	United States
ORF1ab_3729_R	ORF1ab	3729	SRR14462528	11451	A	G	1	2021-02-21	United States
ORF1ab_314_L	ORF1ab	314	SRR14462528	14408	C	T	1	2021-02-21	United States
ORF1ab_1653_D	ORF1ab	1653	SRR14462528	18424	A	G	1	2021-02-21	United States
ORF1ab_2613_C	ORF1ab	2613	SRR14462528	21304	C	T	1	2021-02-21	United States
S_614_G	S	614	SRR14462528	23403	A	G	0,998031	2021-02-21	United States
S_677_P	S	677	SRR14462528	23592	A	C	1	2021-02-21	United States
ORF3a_57_H	ORF3a	57	SRR14462528	25563	G	T	1	2021-02-21	United States
ORF3a_172_V	ORF3a	172	SRR14462528	25907	G	T	1	2021-02-21	United States
ORF8_24_L	ORF8	24	SRR14462528	27964	C	T	1	2021-02-21	United States
N_67_S	N	67	SRR14462528	28472	C	T	0,997159	2021-02-21	United States
N_199_L	N	199	SRR14462528	28869	C	T	1	2021-02-21	United States
ORF1ab_340_I	ORF1ab	340	SRR14462529	1284	C	T	1	2021-02-21	United States
ORF1ab_2144_NA	ORF1ab	2144	SRR14462529	6696	C	+T	0,0571429	2021-02-21	United States
ORF1ab_2709_V	ORF1ab	2709	SRR14462529	8390	A	G	1	2021-02-21	United States
ORF1ab_3884_L	ORF1ab	3884	SRR14462529	11916	C	T	1	2021-02-21	United States
ORF1ab_314_L	ORF1ab	314	SRR14462529	14408	C	T	1	2021-02-21	United States
S_614_G	S	614	SRR14462529	23403	A	G	0,999009	2021-02-21	United States
ORF3a_224_C	ORF3a	224	SRR14462529	26062	G	T	1	2021-02-21	United States
M_125_Y	M	125	SRR14462529	26895	C	T	1	2021-02-21	United States
ORF7b_2_T	ORF7b	2	SRR14462529	27760	T	C	0,998559	2021-02-21	United States
N_212_S	N	212	SRR14462529	28907	G	A	1	2021-02-21	United States
N_215_C	N	215	SRR14462529	28916	G	T	1	2021-02-21	United States
N_402_Y	N	402	SRR14462529	29477	G	T	0,997763	2021-02-21	United States
ORF1ab_139_N	ORF1ab	139	SRR14462530	680	G	A	0,999136	2021-02-21	United States
ORF1ab_265_I	ORF1ab	265	SRR14462530	1059	C	T	1	2021-02-21	United States
ORF1ab_371_S	ORF1ab	371	SRR14462530	1376	C	T	1	2021-02-21	United States
ORF1ab_3352_F	ORF1ab	3352	SRR14462530	10319	C	T	1	2021-02-21	United States
ORF1ab_314_L	ORF1ab	314	SRR14462530	14408	C	T	1	2021-02-21	United States
ORF1ab_1363_I	ORF1ab	1363	SRR14462530	17555	C	T	1	2021-02-21	United States
ORF1ab_1653_D	ORF1ab	1653	SRR14462530	18424	A	G	1	2021-02-21	United States
ORF1ab_2613_C	ORF1ab	2613	SRR14462530	21304	C	T	1	2021-02-21	United States
S_614_G	S	614	SRR14462530	23403	A	G	1	2021-02-21	United States
S_681_H	S	681	SRR14462530	23604	C	A	0,997783	2021-02-21	United States
S_701_V	S	701	SRR14462530	23664	C	T	0,997773	2021-02-21	United States
ORF3a_57_H	ORF3a	57	SRR14462530	25563	G	T	1	2021-02-21	United States
ORF3a_172_V	ORF3a	172	SRR14462530	25907	G	T	0,999136	2021-02-21	United States
ORF8_24_L	ORF8	24	SRR14462530	27964	C	T	1	2021-02-21	United States
N_67_S	N	67	SRR14462530	28472	C	T	1	2021-02-21	United States
N_199_L	N	199	SRR14462530	28869	C	T	0,998873	2021-02-21	United States
ORF1ab_438_A	ORF1ab	438	SRR14462531	1578	T	C	0,998855	2021-02-21	United States
ORF1ab_2118_D	ORF1ab	2118	SRR14462531	6618	G	A	0,997783	2021-02-21	United States
ORF1ab_2144_NA	ORF1ab	2144	SRR14462531	6696	C	+T	0,0533024	2021-02-21	United States
ORF1ab_2305_Q	ORF1ab	2305	SRR14462531	7178	G	C	1	2021-02-21	United States
ORF1ab_2305_V	ORF1ab	2305	SRR14462531	7179	A	T	1	2021-02-21	United States
ORF1ab_2523_T	ORF1ab	2523	SRR14462531	7833	A	C	1	2021-02-21	United States
ORF1ab_2640_E	ORF1ab	2640	SRR14462531	8184	G	A	0,9988	2021-02-21	United States
ORF1ab_314_L	ORF1ab	314	SRR14462531	14408	C	T	1	2021-02-21	United States
ORF1ab_520_V	ORF1ab	520	SRR14462531	15026	C	T	0,997877	2021-02-21	United States
S_614_G	S	614	SRR14462531	23403	A	G	0,998926	2021-02-21	United States
S_681_H	S	681	SRR14462531	23604	C	A	1	2021-02-21	United States
ORF7a_11_I	ORF7a	11	SRR14462531	27425	C	T	1	2021-02-21	United States
N_194_L	N	194	SRR14462531	28854	C	T	1	2021-02-21	United States
ORF1ab_1001_I	ORF1ab	1001	SRR14462532	3267	C	T	1	2021-02-21	United States
ORF1ab_1708_D	ORF1ab	1708	SRR14462532	5388	C	A	0,994987	2021-02-21	United States
ORF1ab_2230_T	ORF1ab	2230	SRR14462532	6954	T	C	1	2021-02-21	United States
ORF1ab_2259_I	ORF1ab	2259	SRR14462532	7042	G	T	1	2021-02-21	United States
ORF1ab_2648_I	ORF1ab	2648	SRR14462532	8208	C	T	0,998603	2021-02-21	United States
ORF1ab_3070_T	ORF1ab	3070	SRR14462532	9473	G	A	1	2021-02-21	United States
ORF1ab_3674_NA	ORF1ab	3674	SRR14462532	11287	G	-TCTGGTTTT	0,997436	2021-02-21	United States
ORF1ab_218_L	ORF1ab	218	SRR14462532	14120	C	T	0,999061	2021-02-21	United States
ORF1ab_314_L	ORF1ab	314	SRR14462532	14408	C	T	1	2021-02-21	United States
S_68_NA	S	68	SRR14462532	21764	A	-TACATG	0,998433	2021-02-21	United States
S_143_NA	S	143	SRR14462532	21990	T	-TTA	0,993691	2021-02-21	United States
S_501_Y	S	501	SRR14462532	23063	A	T	1	2021-02-21	United States
S_570_D	S	570	SRR14462532	23271	C	A	1	2021-02-21	United States
S_614_G	S	614	SRR14462532	23403	A	G	1	2021-02-21	United States
S_681_H	S	681	SRR14462532	23604	C	A	1	2021-02-21	United States
S_716_I	S	716	SRR14462532	23709	C	T	1	2021-02-21	United States
S_982_A	S	982	SRR14462532	24506	T	G	0,999167	2021-02-21	United States
S_1118_H	S	1118	SRR14462532	24914	G	C	1	2021-02-21	United States
M_125_Y	M	125	SRR14462532	26895	C	T	1	2021-02-21	United States
ORF8_27_*	ORF8	27	SRR14462532	27972	C	T	1	2021-02-21	United States
ORF8_52_I	ORF8	52	SRR14462532	28048	G	T	1	2021-02-21	United States
ORF8_61_F	ORF8	61	SRR14462532	28075	G	T	1	2021-02-21	United States
ORF8_68_*	ORF8	68	SRR14462532	28095	A	T	0,997312	2021-02-21	United States
ORF8_73_C	ORF8	73	SRR14462532	28111	A	G	0,999063	2021-02-21	United States
N_3_H	N	3	SRR14462532	28280	G	C	1	2021-02-21	United States
N_3_V	N	3	SRR14462532	28281	A	T	1	2021-02-21	United States
N_3_E	N	3	SRR14462532	28282	T	A	1	2021-02-21	United States
N_203_K	N	203	SRR14462532	28881	G	A	1	2021-02-21	United States
N_204_R	N	204	SRR14462532	28883	G	C	1	2021-02-21	United States
N_235_F	N	235	SRR14462532	28977	C	T	0,997881	2021-02-21	United States
ORF1ab_139_N	ORF1ab	139	SRR14462533	680	G	A	0,998841	2021-02-20	United States
ORF1ab_265_I	ORF1ab	265	SRR14462533	1059	C	T	0,998656	2021-02-20	United States
ORF1ab_3352_F	ORF1ab	3352	SRR14462533	10319	C	T	1	2021-02-20	United States
ORF1ab_314_L	ORF1ab	314	SRR14462533	14408	C	T	1	2021-02-20	United States
ORF1ab_1363_I	ORF1ab	1363	SRR14462533	17555	C	T	0,998632	2021-02-20	United States
ORF1ab_1653_D	ORF1ab	1653	SRR14462533	18424	A	G	1	2021-02-20	United States
ORF1ab_2613_C	ORF1ab	2613	SRR14462533	21304	C	T	1	2021-02-20	United States
S_614_G	S	614	SRR14462533	23403	A	G	1	2021-02-20	United States
S_681_H	S	681	SRR14462533	23604	C	A	1	2021-02-20	United States
ORF3a_57_H	ORF3a	57	SRR14462533	25563	G	T	1	2021-02-20	United States
ORF3a_172_V	ORF3a	172	SRR14462533	25907	G	T	1	2021-02-20	United States
ORF8_24_L	ORF8	24	SRR14462533	27964	C	T	1	2021-02-20	United States
N_167_F	N	167	SRR14462533	28774	G	T	1	2021-02-20	United States
N_199_L	N	199	SRR14462533	28869	C	T	1	2021-02-20	United States
ORF1ab_181_T	ORF1ab	181	SRR14462534	806	G	A	0,998047	2021-02-20	United States
ORF1ab_265_I	ORF1ab	265	SRR14462534	1059	C	T	1	2021-02-20	United States
ORF1ab_7_V	ORF1ab	7	SRR14462534	13487	C	T	1	2021-02-20	United States
ORF1ab_314_L	ORF1ab	314	SRR14462534	14408	C	T	0,998016	2021-02-20	United States
S_49_Y	S	49	SRR14462534	21707	C	T	0,999237	2021-02-20	United States
S_614_G	S	614	SRR14462534	23403	A	G	0,999027	2021-02-20	United States
ORF3a_57_H	ORF3a	57	SRR14462534	25563	G	T	1	2021-02-20	United States
E_41_V	E	41	SRR14462534	26366	C	T	1	2021-02-20	United States
N_183_Y	N	183	SRR14462534	28821	C	A	0,999298	2021-02-20	United States
ORF1ab_265_I	ORF1ab	265	SRR14462536	1059	C	T	1	2021-02-24	United States
ORF1ab_3352_F	ORF1ab	3352	SRR14462536	10319	C	T	1	2021-02-24	United States
ORF1ab_3718_F	ORF1ab	3718	SRR14462536	11417	G	T	0,99939	2021-02-24	United States
ORF1ab_314_L	ORF1ab	314	SRR14462536	14408	C	T	1	2021-02-24	United States
ORF1ab_1653_D	ORF1ab	1653	SRR14462536	18424	A	G	1	2021-02-24	United States
ORF1ab_2613_C	ORF1ab	2613	SRR14462536	21304	C	T	0,999545	2021-02-24	United States
S_18_F	S	18	SRR14462536	21614	C	T	0,999397	2021-02-24	United States
S_614_G	S	614	SRR14462536	23403	A	G	0,99789	2021-02-24	United States
S_780_Q	S	780	SRR14462536	23900	G	C	1	2021-02-24	United States
ORF3a_57_H	ORF3a	57	SRR14462536	25563	G	T	0,998714	2021-02-24	United States
ORF3a_172_V	ORF3a	172	SRR14462536	25907	G	T	0,999452	2021-02-24	United States
ORF8_17_Y	ORF8	17	SRR14462536	27942	C	T	0,998926	2021-02-24	United States
ORF8_24_L	ORF8	24	SRR14462536	27964	C	T	1	2021-02-24	United States
N_67_S	N	67	SRR14462536	28472	C	T	0,998663	2021-02-24	United States
N_199_L	N	199	SRR14462536	28869	C	T	0,999414	2021-02-24	United States
ORF1ab_265_I	ORF1ab	265	SRR14462537	1059	C	T	1	2021-02-25	United States
ORF1ab_498_V	ORF1ab	498	SRR14462537	1758	C	T	1	2021-02-25	United States
ORF1ab_1854_I	ORF1ab	1854	SRR14462537	5826	C	T	1	2021-02-25	United States
ORF1ab_2667_C	ORF1ab	2667	SRR14462537	8264	G	T	1	2021-02-25	United States
ORF1ab_3106_F	ORF1ab	3106	SRR14462537	9582	C	T	0,054321	2021-02-25	United States
ORF1ab_3352_F	ORF1ab	3352	SRR14462537	10319	C	T	1	2021-02-25	United States
ORF1ab_3395_L	ORF1ab	3395	SRR14462537	10449	C	T	1	2021-02-25	United States
ORF1ab_3615_V	ORF1ab	3615	SRR14462537	11109	C	T	1	2021-02-25	United States
ORF1ab_314_L	ORF1ab	314	SRR14462537	14408	C	T	1	2021-02-25	United States
ORF1ab_1653_D	ORF1ab	1653	SRR14462537	18424	A	G	0,998343	2021-02-25	United States
ORF1ab_2613_C	ORF1ab	2613	SRR14462537	21304	C	T	1	2021-02-25	United States
S_215_H	S	215	SRR14462537	22205	G	C	1	2021-02-25	United States
S_614_G	S	614	SRR14462537	23403	A	G	1	2021-02-25	United States
ORF3a_57_H	ORF3a	57	SRR14462537	25563	G	T	1	2021-02-25	United States
ORF3a_172_V	ORF3a	172	SRR14462537	25907	G	T	1	2021-02-25	United States
ORF3a_223_I	ORF3a	223	SRR14462537	26060	C	T	1	2021-02-25	United States
ORF8_24_L	ORF8	24	SRR14462537	27964	C	T	1	2021-02-25	United States
N_67_S	N	67	SRR14462537	28472	C	T	1	2021-02-25	United States
N_199_L	N	199	SRR14462537	28869	C	T	0,999766	2021-02-25	United States
ORF1ab_265_I	ORF1ab	265	SRR14462538	1059	C	T	0,997949	2021-02-24	United States
ORF1ab_3158_T	ORF1ab	3158	SRR14462538	9738	G	C	0,999131	2021-02-24	United States
ORF1ab_314_L	ORF1ab	314	SRR14462538	14408	C	T	0,998895	2021-02-24	United States
ORF1ab_976_L	ORF1ab	976	SRR14462538	16394	C	T	1	2021-02-24	United States
ORF1ab_1183_Y	ORF1ab	1183	SRR14462538	17014	G	T	0,999227	2021-02-24	United States
ORF1ab_2431_V	ORF1ab	2431	SRR14462538	20759	C	T	0,998822	2021-02-24	United States
S_9_S	S	9	SRR14462538	21587	C	T	1	2021-02-24	United States
S_13_I	S	13	SRR14462538	21600	G	T	0,999192	2021-02-24	United States
S_152_C	S	152	SRR14462538	22018	G	T	1	2021-02-24	United States
S_452_R	S	452	SRR14462538	22917	T	G	1	2021-02-24	United States
S_614_G	S	614	SRR14462538	23403	A	G	1	2021-02-24	United States
ORF3a_57_H	ORF3a	57	SRR14462538	25563	G	T	0,997326	2021-02-24	United States
N_205_I	N	205	SRR14462538	28887	C	T	0,999116	2021-02-24	United States
ORF1ab_265_I	ORF1ab	265	SRR14462539	1059	C	T	1	2021-02-25	United States
ORF1ab_1757_L	ORF1ab	1757	SRR14462539	5535	A	T	1	2021-02-25	United States
ORF1ab_2076_T	ORF1ab	2076	SRR14462539	6492	T	C	0,99633	2021-02-25	United States
ORF1ab_2144_NA	ORF1ab	2144	SRR14462539	6696	C	+T	0,0622568	2021-02-25	United States
ORF1ab_2361_K	ORF1ab	2361	SRR14462539	7348	T	A	1	2021-02-25	United States
ORF1ab_2606_I	ORF1ab	2606	SRR14462539	8083	G	A	0,99639	2021-02-25	United States
ORF1ab_3352_F	ORF1ab	3352	SRR14462539	10319	C	T	1	2021-02-25	United States
ORF1ab_4285_V	ORF1ab	4285	SRR14462539	13119	C	T	1	2021-02-25	United States
ORF1ab_314_L	ORF1ab	314	SRR14462539	14408	C	T	1	2021-02-25	United States
ORF1ab_1555_I	ORF1ab	1555	SRR14462539	18131	C	T	1	2021-02-25	United States
ORF1ab_1643_V	ORF1ab	1643	SRR14462539	18395	C	T	1	2021-02-25	United States
ORF1ab_1653_D	ORF1ab	1653	SRR14462539	18424	A	G	1	2021-02-25	United States
ORF1ab_2142_Y	ORF1ab	2142	SRR14462539	19891	G	T	0,997899	2021-02-25	United States
ORF1ab_2579_R	ORF1ab	2579	SRR14462539	21203	A	G	1	2021-02-25	United States
ORF1ab_2613_C	ORF1ab	2613	SRR14462539	21304	C	T	1	2021-02-25	United States
S_614_G	S	614	SRR14462539	23403	A	G	1	2021-02-25	United States
ORF3a_57_H	ORF3a	57	SRR14462539	25563	G	T	1	2021-02-25	United States
ORF3a_172_V	ORF3a	172	SRR14462539	25907	G	T	1	2021-02-25	United States
ORF6_22_NA	ORF6	22	SRR14462539	27265	T	-TTAAAGTTTCCATTTGGAATCTTGATTACATCATA	0,997015	2021-02-25	United States
ORF8_24_L	ORF8	24	SRR14462539	27964	C	T	1	2021-02-25	United States
N_67_S	N	67	SRR14462539	28472	C	T	1	2021-02-25	United States
N_199_L	N	199	SRR14462539	28869	C	T	1	2021-02-25	United States
ORF1ab_265_I	ORF1ab	265	SRR14462540	1059	C	T	1	2021-02-24	United States
ORF1ab_314_R	ORF1ab	314	SRR14462540	1206	A	G	0,0757927	2021-02-24	United States
ORF1ab_731_I	ORF1ab	731	SRR14462540	2458	G	T	1	2021-02-24	United States
ORF1ab_2648_I	ORF1ab	2648	SRR14462540	8208	C	T	1	2021-02-24	United States
ORF1ab_4205_V	ORF1ab	4205	SRR14462540	12878	A	G	1	2021-02-24	United States
ORF1ab_314_L	ORF1ab	314	SRR14462540	14408	C	T	1	2021-02-24	United States
ORF1ab_325_C	ORF1ab	325	SRR14462540	14441	T	G	0,998462	2021-02-24	United States
ORF1ab_1183_Y	ORF1ab	1183	SRR14462540	17014	G	T	0,998972	2021-02-24	United States
S_13_I	S	13	SRR14462540	21600	G	T	1	2021-02-24	United States
S_152_C	S	152	SRR14462540	22018	G	T	1	2021-02-24	United States
S_452_R	S	452	SRR14462540	22917	T	G	0,998993	2021-02-24	United States
S_614_G	S	614	SRR14462540	23403	A	G	0,999521	2021-02-24	United States
ORF3a_57_H	ORF3a	57	SRR14462540	25563	G	T	0,999519	2021-02-24	United States
ORF3a_124_T	ORF3a	124	SRR14462540	25763	T	C	0,997059	2021-02-24	United States
N_205_I	N	205	SRR14462540	28887	C	T	0,999578	2021-02-24	United States
N_234_I	N	234	SRR14462540	28975	G	T	1	2021-02-24	United States
ORF1ab_1001_I	ORF1ab	1001	SRR14462541	3267	C	T	1	2021-02-23	United States
ORF1ab_1265_L	ORF1ab	1265	SRR14462541	4059	C	T	1	2021-02-23	United States
ORF1ab_1708_D	ORF1ab	1708	SRR14462541	5388	C	A	1	2021-02-23	United States
ORF1ab_2230_T	ORF1ab	2230	SRR14462541	6954	T	C	0,999518	2021-02-23	United States
ORF1ab_3674_NA	ORF1ab	3674	SRR14462541	11287	G	-TCTGGTTTT	0,995283	2021-02-23	United States
ORF1ab_4087_I	ORF1ab	4087	SRR14462541	12525	C	T	1	2021-02-23	United States
ORF1ab_218_L	ORF1ab	218	SRR14462541	14120	C	T	1	2021-02-23	United States
ORF1ab_314_L	ORF1ab	314	SRR14462541	14408	C	T	1	2021-02-23	United States
S_68_NA	S	68	SRR14462541	21764	A	-TACATG	0,998314	2021-02-23	United States
S_143_NA	S	143	SRR14462541	21990	T	-TTA	0,993174	2021-02-23	United States
S_501_Y	S	501	SRR14462541	23063	A	T	0,998894	2021-02-23	United States
S_570_D	S	570	SRR14462541	23271	C	A	1	2021-02-23	United States
S_614_G	S	614	SRR14462541	23403	A	G	0,998551	2021-02-23	United States
S_681_H	S	681	SRR14462541	23604	C	A	1	2021-02-23	United States
S_716_I	S	716	SRR14462541	23709	C	T	1	2021-02-23	United States
S_982_A	S	982	SRR14462541	24506	T	G	1	2021-02-23	United States
S_1118_H	S	1118	SRR14462541	24914	G	C	1	2021-02-23	United States
ORF8_27_*	ORF8	27	SRR14462541	27972	C	T	0,997567	2021-02-23	United States
ORF8_52_I	ORF8	52	SRR14462541	28048	G	T	1	2021-02-23	United States
ORF8_68_*	ORF8	68	SRR14462541	28095	A	T	0,995157	2021-02-23	United States
ORF8_73_C	ORF8	73	SRR14462541	28111	A	G	1	2021-02-23	United States
N_3_H	N	3	SRR14462541	28280	G	C	0,999024	2021-02-23	United States
N_3_V	N	3	SRR14462541	28281	A	T	0,998537	2021-02-23	United States
N_3_E	N	3	SRR14462541	28282	T	A	0,999025	2021-02-23	United States
N_203_K	N	203	SRR14462541	28881	G	A	0,999663	2021-02-23	United States
N_204_R	N	204	SRR14462541	28883	G	C	0,999326	2021-02-23	United States
N_235_F	N	235	SRR14462541	28977	C	T	0,998314	2021-02-23	United States
ORF1ab_298_D	ORF1ab	298	SRR14462542	1158	G	A	0,0721884	2021-02-24	United States
ORF1ab_1001_I	ORF1ab	1001	SRR14462542	3267	C	T	1	2021-02-24	United States
ORF1ab_2230_T	ORF1ab	2230	SRR14462542	6954	T	C	1	2021-02-24	United States
ORF1ab_3603_NA	ORF1ab	3603	SRR14462542	11074	C	-T	0,0538998	2021-02-24	United States
ORF1ab_3674_NA	ORF1ab	3674	SRR14462542	11287	G	-TCTGGTTTT	0,993687	2021-02-24	United States
ORF1ab_3917_A	ORF1ab	3917	SRR14462542	12015	T	C	0,99951	2021-02-24	United States
ORF1ab_314_L	ORF1ab	314	SRR14462542	14408	C	T	0,997531	2021-02-24	United States
ORF1ab_1217_S	ORF1ab	1217	SRR14462542	17116	G	A	0,0585014	2021-02-24	United States
ORF1ab_1383_R	ORF1ab	1383	SRR14462542	17615	A	G	1	2021-02-24	United States
ORF1ab_1586_I	ORF1ab	1586	SRR14462542	18225	G	T	1	2021-02-24	United States
S_68_NA	S	68	SRR14462542	21764	A	-TACATG	0,998437	2021-02-24	United States
S_143_NA	S	143	SRR14462542	21990	T	-TTA	1	2021-02-24	United States
S_501_Y	S	501	SRR14462542	23063	A	T	1	2021-02-24	United States
S_570_D	S	570	SRR14462542	23271	C	A	0,99968	2021-02-24	United States
S_614_G	S	614	SRR14462542	23403	A	G	0,999049	2021-02-24	United States
S_681_H	S	681	SRR14462542	23604	C	A	1	2021-02-24	United States
S_716_I	S	716	SRR14462542	23709	C	T	1	2021-02-24	United States
S_982_A	S	982	SRR14462542	24506	T	G	0,994949	2021-02-24	United States
S_1118_H	S	1118	SRR14462542	24914	G	C	1	2021-02-24	United States
ORF3a_131_C	ORF3a	131	SRR14462542	25785	G	T	1	2021-02-24	United States
ORF3a_267_L	ORF3a	267	SRR14462542	26192	C	T	1	2021-02-24	United States
ORF8_27_*	ORF8	27	SRR14462542	27972	C	T	1	2021-02-24	United States
ORF8_52_I	ORF8	52	SRR14462542	28048	G	T	1	2021-02-24	United States
ORF8_73_C	ORF8	73	SRR14462542	28111	A	G	0,99967	2021-02-24	United States
N_3_H	N	3	SRR14462542	28280	G	C	0,999447	2021-02-24	United States
N_3_V	N	3	SRR14462542	28281	A	T	0,999447	2021-02-24	United States
N_3_E	N	3	SRR14462542	28282	T	A	1	2021-02-24	United States
N_24_A	N	24	SRR14462542	28343	A	G	1	2021-02-24	United States
N_203_K	N	203	SRR14462542	28881	G	A	1	2021-02-24	United States
N_204_R	N	204	SRR14462542	28883	G	C	0,999798	2021-02-24	United States
N_235_F	N	235	SRR14462542	28977	C	T	0,999595	2021-02-24	United States
N_373_N	N	373	SRR14462542	29392	G	T	1	2021-02-24	United States
ORF1ab_226_K	ORF1ab	226	SRR14462543	942	G	A	0,999606	2021-02-24	United States
ORF1ab_959_S	ORF1ab	959	SRR14462543	3140	C	T	1	2021-02-24	United States
ORF1ab_1928_I	ORF1ab	1928	SRR14462543	6047	T	A	0,0578035	2021-02-24	United States
ORF1ab_1970_NA	ORF1ab	1970	SRR14462543	6175	T	-GA	0,0597303	2021-02-24	United States
ORF1ab_3255_I	ORF1ab	3255	SRR14462543	10029	C	T	1	2021-02-24	United States
ORF1ab_3353_R	ORF1ab	3353	SRR14462543	10323	A	G	1	2021-02-24	United States
ORF1ab_3618_V	ORF1ab	3618	SRR14462543	11117	A	G	1	2021-02-24	United States
ORF1ab_3620_V	ORF1ab	3620	SRR14462543	11124	C	T	0,999231	2021-02-24	United States
ORF1ab_3725_D	ORF1ab	3725	SRR14462543	11438	A	G	0,999394	2021-02-24	United States
ORF1ab_4175_I	ORF1ab	4175	SRR14462543	12789	C	T	0,999468	2021-02-24	United States
ORF1ab_314_L	ORF1ab	314	SRR14462543	14408	C	T	1	2021-02-24	United States
S_478_K	S	478	SRR14462543	22995	C	A	1	2021-02-24	United States
S_614_G	S	614	SRR14462543	23403	A	G	0,999542	2021-02-24	United States
S_681_H	S	681	SRR14462543	23604	C	A	0,998775	2021-02-24	United States
S_732_A	S	732	SRR14462543	23756	A	G	1	2021-02-24	United States
ORF8_19_*	ORF8	19	SRR14462543	27948	G	T	1	2021-02-24	United States
N_203_K	N	203	SRR14462543	28881	G	A	0,999428	2021-02-24	United States
N_204_R	N	204	SRR14462543	28883	G	C	0,998857	2021-02-24	United States
ORF1ab_1001_I	ORF1ab	1001	SRR14462544	3267	C	T	1	2021-02-25	United States
ORF1ab_1708_D	ORF1ab	1708	SRR14462544	5388	C	A	1	2021-02-25	United States
ORF1ab_2144_NA	ORF1ab	2144	SRR14462544	6696	C	+T	0,066416	2021-02-25	United States
ORF1ab_2230_T	ORF1ab	2230	SRR14462544	6954	T	C	1	2021-02-25	United States
ORF1ab_3674_NA	ORF1ab	3674	SRR14462544	11287	G	-TCTGGTTTT	0,996484	2021-02-25	United States
ORF1ab_3966_R	ORF1ab	3966	SRR14462544	12162	A	G	0,998094	2021-02-25	United States
ORF1ab_314_L	ORF1ab	314	SRR14462544	14408	C	T	1	2021-02-25	United States
ORF1ab_833_NA	ORF1ab	833	SRR14462544	15965	G	+T	0,0501475	2021-02-25	United States
ORF1ab_1383_R	ORF1ab	1383	SRR14462544	17615	A	G	1	2021-02-25	United States
ORF1ab_2557_R	ORF1ab	2557	SRR14462544	21137	A	G	1	2021-02-25	United States
S_68_NA	S	68	SRR14462544	21764	A	-TACATG	0,99889	2021-02-25	United States
S_143_NA	S	143	SRR14462544	21990	T	-TTA	0,987899	2021-02-25	United States
S_501_Y	S	501	SRR14462544	23063	A	T	0,998839	2021-02-25	United States
S_570_D	S	570	SRR14462544	23271	C	A	0,99844	2021-02-25	United States
S_614_G	S	614	SRR14462544	23403	A	G	0,999482	2021-02-25	United States
S_681_H	S	681	SRR14462544	23604	C	A	1	2021-02-25	United States
S_716_I	S	716	SRR14462544	23709	C	T	1	2021-02-25	United States
S_982_A	S	982	SRR14462544	24506	T	G	0,999543	2021-02-25	United States
S_1118_H	S	1118	SRR14462544	24914	G	C	1	2021-02-25	United States
S_1191_N	S	1191	SRR14462544	25135	G	T	1	2021-02-25	United States
ORF3a_240_S	ORF3a	240	SRR14462544	26110	C	T	0,999292	2021-02-25	United States
ORF8_27_*	ORF8	27	SRR14462544	27972	C	T	0,996071	2021-02-25	United States
ORF8_52_I	ORF8	52	SRR14462544	28048	G	T	0,994083	2021-02-25	United States
ORF8_73_C	ORF8	73	SRR14462544	28111	A	G	0,999454	2021-02-25	United States
N_3_H	N	3	SRR14462544	28280	G	C	0,998414	2021-02-25	United States
N_3_V	N	3	SRR14462544	28281	A	T	0,998941	2021-02-25	United States
N_3_E	N	3	SRR14462544	28282	T	A	0,998944	2021-02-25	United States
N_203_K	N	203	SRR14462544	28881	G	A	0,99916	2021-02-25	United States
N_204_R	N	204	SRR14462544	28883	G	C	0,99944	2021-02-25	United States
N_235_F	N	235	SRR14462544	28977	C	T	0,998597	2021-02-25	United States
ORF1ab_265_I	ORF1ab	265	SRR14462545	1059	C	T	1	2021-02-24	United States
ORF1ab_1265_S	ORF1ab	1265	SRR14462545	4058	C	T	0,0545194	2021-02-24	United States
ORF1ab_1794_I	ORF1ab	1794	SRR14462545	5646	C	T	1	2021-02-24	United States
ORF1ab_3459_M	ORF1ab	3459	SRR14462545	10641	C	T	0,997732	2021-02-24	United States
ORF1ab_3616_V	ORF1ab	3616	SRR14462545	11111	A	G	0,999328	2021-02-24	United States
ORF1ab_4133_T	ORF1ab	4133	SRR14462545	12662	G	A	0,999588	2021-02-24	United States
ORF1ab_4205_V	ORF1ab	4205	SRR14462545	12878	A	G	0,999467	2021-02-24	United States
ORF1ab_314_L	ORF1ab	314	SRR14462545	14408	C	T	1	2021-02-24	United States
ORF1ab_1183_Y	ORF1ab	1183	SRR14462545	17014	G	T	0,999572	2021-02-24	United States
S_13_I	S	13	SRR14462545	21600	G	T	1	2021-02-24	United States
S_152_C	S	152	SRR14462545	22018	G	T	1	2021-02-24	United States
S_452_R	S	452	SRR14462545	22917	T	G	1	2021-02-24	United States
S_614_G	S	614	SRR14462545	23403	A	G	1	2021-02-24	United States
ORF3a_57_H	ORF3a	57	SRR14462545	25563	G	T	1	2021-02-24	United States
ORF7a_73_Y	ORF7a	73	SRR14462545	27610	C	T	1	2021-02-24	United States
N_205_I	N	205	SRR14462545	28887	C	T	0,999708	2021-02-24	United States
ORF1ab_1246_I	ORF1ab	1246	SRR14462546	4002	C	T	1	2021-02-23	United States
ORF1ab_2287_S	ORF1ab	2287	SRR14462546	7124	C	T	1	2021-02-23	United States
ORF1ab_2387_V	ORF1ab	2387	SRR14462546	7424	T	G	1	2021-02-23	United States
ORF1ab_2696_V	ORF1ab	2696	SRR14462546	8352	C	T	0,999147	2021-02-23	United States
ORF1ab_3201_P	ORF1ab	3201	SRR14462546	9867	T	C	1	2021-02-23	United States
ORF1ab_3255_I	ORF1ab	3255	SRR14462546	10029	C	T	1	2021-02-23	United States
ORF1ab_3278_S	ORF1ab	3278	SRR14462546	10097	G	A	1	2021-02-23	United States
ORF1ab_3674_NA	ORF1ab	3674	SRR14462546	11287	G	-TCTGGTTTT	0,995739	2021-02-23	United States
ORF1ab_314_L	ORF1ab	314	SRR14462546	14408	C	T	1	2021-02-23	United States
ORF1ab_520_V	ORF1ab	520	SRR14462546	15026	C	T	1	2021-02-23	United States
S_75_V	S	75	SRR14462546	21786	G	T	0,999091	2021-02-23	United States
S_76_I	S	76	SRR14462546	21789	C	T	0,999093	2021-02-23	United States
S_246_NA	S	246	SRR14462546	22298	A	-GAAGTTATTTGACTCCTGGTG	0,934758	2021-02-23	United States
S_452_Q	S	452	SRR14462546	22917	T	A	1	2021-02-23	United States
S_490_S	S	490	SRR14462546	23031	T	C	1	2021-02-23	United States
S_614_G	S	614	SRR14462546	23403	A	G	0,999283	2021-02-23	United States
S_859_N	S	859	SRR14462546	24138	C	A	0,998647	2021-02-23	United States
N_13_L	N	13	SRR14462546	28311	C	T	1	2021-02-23	United States
N_203_K	N	203	SRR14462546	28881	G	A	0,999414	2021-02-23	United States
N_204_R	N	204	SRR14462546	28883	G	C	0,998242	2021-02-23	United States
N_214_C	N	214	SRR14462546	28913	G	T	1	2021-02-23	United States
ORF1ab_265_I	ORF1ab	265	SRR14462547	1059	C	T	0,999433	2021-02-24	United States
ORF1ab_1794_I	ORF1ab	1794	SRR14462547	5646	C	T	0,999553	2021-02-24	United States
ORF1ab_2093_I	ORF1ab	2093	SRR14462547	6543	C	T	0,997802	2021-02-24	United States
ORF1ab_3459_M	ORF1ab	3459	SRR14462547	10641	C	T	1	2021-02-24	United States
ORF1ab_3616_V	ORF1ab	3616	SRR14462547	11111	A	G	1	2021-02-24	United States
ORF1ab_4133_T	ORF1ab	4133	SRR14462547	12662	G	A	0,997609	2021-02-24	United States
ORF1ab_4205_V	ORF1ab	4205	SRR14462547	12878	A	G	1	2021-02-24	United States
ORF1ab_314_L	ORF1ab	314	SRR14462547	14408	C	T	1	2021-02-24	United States
ORF1ab_1183_Y	ORF1ab	1183	SRR14462547	17014	G	T	1	2021-02-24	United States
ORF1ab_1979_Y	ORF1ab	1979	SRR14462547	19402	C	T	1	2021-02-24	United States
S_13_I	S	13	SRR14462547	21600	G	T	0,998408	2021-02-24	United States
S_152_C	S	152	SRR14462547	22018	G	T	0,999447	2021-02-24	United States
S_452_R	S	452	SRR14462547	22917	T	G	1	2021-02-24	United States
S_614_G	S	614	SRR14462547	23403	A	G	0,999068	2021-02-24	United States
ORF3a_57_H	ORF3a	57	SRR14462547	25563	G	T	1	2021-02-24	United States
ORF7a_73_Y	ORF7a	73	SRR14462547	27610	C	T	0,999352	2021-02-24	United States
N_205_I	N	205	SRR14462547	28887	C	T	1	2021-02-24	United States
ORF1ab_265_I	ORF1ab	265	SRR14462548	1059	C	T	0,999283	2021-02-23	United States
ORF1ab_451_F	ORF1ab	451	SRR14462548	1616	C	T	0,999526	2021-02-23	United States
ORF1ab_4205_V	ORF1ab	4205	SRR14462548	12878	A	G	1	2021-02-23	United States
ORF1ab_314_L	ORF1ab	314	SRR14462548	14408	C	T	1	2021-02-23	United States
ORF1ab_1183_Y	ORF1ab	1183	SRR14462548	17014	G	T	0,999124	2021-02-23	United States
ORF1ab_2633_T	ORF1ab	2633	SRR14462548	21364	C	A	1	2021-02-23	United States
S_13_I	S	13	SRR14462548	21600	G	T	1	2021-02-23	United States
S_152_C	S	152	SRR14462548	22018	G	T	0,999238	2021-02-23	United States
S_452_R	S	452	SRR14462548	22917	T	G	0,998976	2021-02-23	United States
S_614_G	S	614	SRR14462548	23403	A	G	1	2021-02-23	United States
S_675_H	S	675	SRR14462548	23587	G	C	1	2021-02-23	United States
ORF3a_57_H	ORF3a	57	SRR14462548	25563	G	T	1	2021-02-23	United States
ORF7b_42_N	ORF7b	42	SRR14462548	27879	C	A	1	2021-02-23	United States
ORF8_100_L	ORF8	100	SRR14462548	28191	G	T	1	2021-02-23	United States
N_205_I	N	205	SRR14462548	28887	C	T	0,999419	2021-02-23	United States
N_234_I	N	234	SRR14462548	28975	G	T	1	2021-02-23	United States
N_383_L	N	383	SRR14462548	29421	C	T	0,999544	2021-02-23	United States
ORF1ab_265_I	ORF1ab	265	SRR14462550	1059	C	T	0,999169	2021-02-25	United States
ORF1ab_445_C	ORF1ab	445	SRR14462550	1598	G	T	0,999509	2021-02-25	United States
ORF1ab_2846_I	ORF1ab	2846	SRR14462550	8802	C	T	1	2021-02-25	United States
ORF1ab_3255_I	ORF1ab	3255	SRR14462550	10029	C	T	0,99604	2021-02-25	United States
ORF1ab_3750_I	ORF1ab	3750	SRR14462550	11514	C	T	1	2021-02-25	United States
ORF1ab_314_L	ORF1ab	314	SRR14462550	14408	C	T	1	2021-02-25	United States
ORF1ab_970_S	ORF1ab	970	SRR14462550	16375	C	T	1	2021-02-25	United States
ORF1ab_1902_A	ORF1ab	1902	SRR14462550	19171	A	G	0,999142	2021-02-25	United States
S_494_P	S	494	SRR14462550	23042	T	C	0,99939	2021-02-25	United States
S_614_G	S	614	SRR14462550	23403	A	G	0,998694	2021-02-25	United States
S_681_H	S	681	SRR14462550	23604	C	A	1	2021-02-25	United States
S_716_I	S	716	SRR14462550	23709	C	T	1	2021-02-25	United States
ORF3a_57_H	ORF3a	57	SRR14462550	25563	G	T	1	2021-02-25	United States
ORF3a_129_F	ORF3a	129	SRR14462550	25777	C	T	0,999383	2021-02-25	United States
ORF3a_175_I	ORF3a	175	SRR14462550	25916	C	T	1	2021-02-25	United States
M_10_I	M	10	SRR14462550	26550	G	A	0,211429	2021-02-25	United States
M_82_T	M	82	SRR14462550	26767	T	C	1	2021-02-25	United States
N_205_I	N	205	SRR14462550	28887	C	T	0,99836	2021-02-25	United States
ORF1ab_265_I	ORF1ab	265	SRR14462551	1059	C	T	0,806985	2021-02-23	United States
ORF1ab_1001_I	ORF1ab	1001	SRR14462551	3267	C	T	0,190876	2021-02-23	United States
ORF1ab_1708_D	ORF1ab	1708	SRR14462551	5388	C	A	0,176221	2021-02-23	United States
ORF1ab_1946_S	ORF1ab	1946	SRR14462551	6101	G	A	0,805755	2021-02-23	United States
ORF1ab_2230_T	ORF1ab	2230	SRR14462551	6954	T	C	0,222621	2021-02-23	United States
ORF1ab_3201_P	ORF1ab	3201	SRR14462551	9867	T	C	0,806452	2021-02-23	United States
ORF1ab_3674_NA	ORF1ab	3674	SRR14462551	11287	G	-TCTGGTTTT	0,99014	2021-02-23	United States
ORF1ab_3966_R	ORF1ab	3966	SRR14462551	12162	A	G	0,204453	2021-02-23	United States
ORF1ab_314_L	ORF1ab	314	SRR14462551	14408	C	T	1	2021-02-23	United States
ORF1ab_1005_S	ORF1ab	1005	SRR14462551	16480	C	T	0,709343	2021-02-23	United States
ORF1ab_1011_H	ORF1ab	1011	SRR14462551	16500	A	C	0,806122	2021-02-23	United States
ORF1ab_1383_R	ORF1ab	1383	SRR14462551	17615	A	G	0,167773	2021-02-23	United States
ORF1ab_2531_S	ORF1ab	2531	SRR14462551	21058	C	T	0,811966	2021-02-23	United States
ORF1ab_2557_R	ORF1ab	2557	SRR14462551	21137	A	G	0,194354	2021-02-23	United States
S_3_NA	S	3	SRR14462551	21569	G	+T	0,0579509	2021-02-23	United States
S_5_F	S	5	SRR14462551	21575	C	T	0,748106	2021-02-23	United States
S_68_NA	S	68	SRR14462551	21764	A	-TACATG	0,205776	2021-02-23	United States
S_95_I	S	95	SRR14462551	21846	C	T	0,781327	2021-02-23	United States
S_143_NA	S	143	SRR14462551	21990	T	-TTA	0,235222	2021-02-23	United States
S_253_G	S	253	SRR14462551	22320	A	G	0,77899	2021-02-23	United States
S_501_Y	S	501	SRR14462551	23063	A	T	0,198839	2021-02-23	United States
S_570_D	S	570	SRR14462551	23271	C	A	0,20671	2021-02-23	United States
S_614_G	S	614	SRR14462551	23403	A	G	0,999464	2021-02-23	United States
S_681_H	S	681	SRR14462551	23604	C	A	0,195298	2021-02-23	United States
S_701_V	S	701	SRR14462551	23664	C	T	0,811252	2021-02-23	United States
S_716_I	S	716	SRR14462551	23709	C	T	0,190476	2021-02-23	United States
S_982_A	S	982	SRR14462551	24506	T	G	0,213465	2021-02-23	United States
S_1118_H	S	1118	SRR14462551	24914	G	C	0,198428	2021-02-23	United States
S_1191_N	S	1191	SRR14462551	25135	G	T	0,210372	2021-02-23	United States
ORF3a_42_L	ORF3a	42	SRR14462551	25517	C	T	0,777698	2021-02-23	United States
ORF3a_57_H	ORF3a	57	SRR14462551	25563	G	T	0,77971	2021-02-23	United States
ORF8_11_I	ORF8	11	SRR14462551	27925	C	T	0,762357	2021-02-23	United States
ORF8_27_*	ORF8	27	SRR14462551	27972	C	T	0,231638	2021-02-23	United States
ORF8_38_L	ORF8	38	SRR14462551	28006	C	T	0,407129	2021-02-23	United States
ORF8_52_I	ORF8	52	SRR14462551	28048	G	T	0,225621	2021-02-23	United States
ORF8_73_C	ORF8	73	SRR14462551	28111	A	G	0,209486	2021-02-23	United States
N_3_H	N	3	SRR14462551	28280	G	C	0,245878	2021-02-23	United States
N_3_V	N	3	SRR14462551	28281	A	T	0,245513	2021-02-23	United States
N_3_E	N	3	SRR14462551	28282	T	A	0,245878	2021-02-23	United States
N_199_L	N	199	SRR14462551	28869	C	T	0,774151	2021-02-23	United States
N_203_K	N	203	SRR14462551	28881	G	A	0,227313	2021-02-23	United States
N_204_R	N	204	SRR14462551	28883	G	C	0,226673	2021-02-23	United States
N_234_I	N	234	SRR14462551	28975	G	A	0,765542	2021-02-23	United States
N_235_F	N	235	SRR14462551	28977	C	T	0,23135	2021-02-23	United States
ORF1ab_265_I	ORF1ab	265	SRR14462552	1059	C	T	1	2021-02-25	United States
ORF1ab_540_V	ORF1ab	540	SRR14462552	1884	C	T	0,999136	2021-02-25	United States
ORF1ab_993_D	ORF1ab	993	SRR14462552	3243	G	A	0,998084	2021-02-25	United States
ORF1ab_1216_I	ORF1ab	1216	SRR14462552	3912	C	T	1	2021-02-25	United States
ORF1ab_3235_T	ORF1ab	3235	SRR14462552	9968	G	A	0,448148	2021-02-25	United States
ORF1ab_4205_V	ORF1ab	4205	SRR14462552	12878	A	G	1	2021-02-25	United States
ORF1ab_314_L	ORF1ab	314	SRR14462552	14408	C	T	1	2021-02-25	United States
ORF1ab_1183_Y	ORF1ab	1183	SRR14462552	17014	G	T	1	2021-02-25	United States
S_13_I	S	13	SRR14462552	21600	G	T	1	2021-02-25	United States
S_152_C	S	152	SRR14462552	22018	G	T	1	2021-02-25	United States
S_452_R	S	452	SRR14462552	22917	T	G	0,997585	2021-02-25	United States
S_614_G	S	614	SRR14462552	23403	A	G	1	2021-02-25	United States
ORF3a_57_H	ORF3a	57	SRR14462552	25563	G	T	1	2021-02-25	United States
ORF3a_78_Y	ORF3a	78	SRR14462552	25624	C	T	0,458685	2021-02-25	United States
ORF8_100_L	ORF8	100	SRR14462552	28191	G	T	0,99679	2021-02-25	United States
N_205_I	N	205	SRR14462552	28887	C	T	1	2021-02-25	United States
N_234_I	N	234	SRR14462552	28975	G	T	0,998935	2021-02-25	United States
ORF1ab_265_I	ORF1ab	265	SRR14462553	1059	C	T	1	2021-02-24	United States
ORF1ab_4205_V	ORF1ab	4205	SRR14462553	12878	A	G	1	2021-02-24	United States
ORF1ab_314_L	ORF1ab	314	SRR14462553	14408	C	T	1	2021-02-24	United States
ORF1ab_1183_Y	ORF1ab	1183	SRR14462553	17014	G	T	0,998881	2021-02-24	United States
ORF1ab_2431_V	ORF1ab	2431	SRR14462553	20759	C	T	1	2021-02-24	United States
S_13_I	S	13	SRR14462553	21600	G	T	1	2021-02-24	United States
S_26_S	S	26	SRR14462553	21638	C	T	1	2021-02-24	United States
S_152_C	S	152	SRR14462553	22018	G	T	0,998016	2021-02-24	United States
S_452_R	S	452	SRR14462553	22917	T	G	0,998624	2021-02-24	United States
S_614_G	S	614	SRR14462553	23403	A	G	1	2021-02-24	United States
ORF3a_57_H	ORF3a	57	SRR14462553	25563	G	T	1	2021-02-24	United States
ORF7a_100_NA	ORF7a	100	SRR14462553	27693	T	-TTTCTTA	0,415131	2021-02-24	United States
N_205_I	N	205	SRR14462553	28887	C	T	0,999358	2021-02-24	United States
ORF1ab_265_I	ORF1ab	265	SRR14462554	1059	C	T	1	2021-02-24	United States
ORF1ab_2606_I	ORF1ab	2606	SRR14462554	8083	G	A	1	2021-02-24	United States
ORF1ab_3352_F	ORF1ab	3352	SRR14462554	10319	C	T	1	2021-02-24	United States
ORF1ab_3618_V	ORF1ab	3618	SRR14462554	11117	A	G	0,996995	2021-02-24	United States
ORF1ab_314_L	ORF1ab	314	SRR14462554	14408	C	T	1	2021-02-24	United States
ORF1ab_1653_D	ORF1ab	1653	SRR14462554	18424	A	G	1	2021-02-24	United States
ORF1ab_2213_F	ORF1ab	2213	SRR14462554	20104	C	T	1	2021-02-24	United States
ORF1ab_2613_C	ORF1ab	2613	SRR14462554	21304	C	T	0,999346	2021-02-24	United States
S_262_S	S	262	SRR14462554	22346	G	T	0,999432	2021-02-24	United States
S_614_G	S	614	SRR14462554	23403	A	G	0,99827	2021-02-24	United States
ORF3a_57_H	ORF3a	57	SRR14462554	25563	G	T	0,999264	2021-02-24	United States
ORF3a_172_V	ORF3a	172	SRR14462554	25907	G	T	1	2021-02-24	United States
M_104_V	M	104	SRR14462554	26833	C	T	1	2021-02-24	United States
ORF8_24_L	ORF8	24	SRR14462554	27964	C	T	1	2021-02-24	United States
ORF8_65_V	ORF8	65	SRR14462554	28087	C	T	0,998706	2021-02-24	United States
N_67_S	N	67	SRR14462554	28472	C	T	0,997135	2021-02-24	United States
N_199_L	N	199	SRR14462554	28869	C	T	1	2021-02-24	United States
N_209_T	N	209	SRR14462554	28899	G	C	0,999589	2021-02-24	United States
N_364_S	N	364	SRR14462554	29363	C	T	0,998827	2021-02-24	United States
N_377_Y	N	377	SRR14462554	29402	G	T	1	2021-02-24	United States
ORF1ab_265_I	ORF1ab	265	SRR14462555	1059	C	T	1	2021-02-24	United States
ORF1ab_680_N	ORF1ab	680	SRR14462555	2305	G	T	1	2021-02-24	United States
ORF1ab_2144_NA	ORF1ab	2144	SRR14462555	6696	C	+T	0,0521246	2021-02-24	United States
ORF1ab_2606_I	ORF1ab	2606	SRR14462555	8083	G	A	1	2021-02-24	United States
ORF1ab_3352_F	ORF1ab	3352	SRR14462555	10319	C	T	1	2021-02-24	United States
ORF1ab_3930_F	ORF1ab	3930	SRR14462555	12053	C	T	1	2021-02-24	United States
ORF1ab_314_L	ORF1ab	314	SRR14462555	14408	C	T	0,998942	2021-02-24	United States
ORF1ab_1653_D	ORF1ab	1653	SRR14462555	18424	A	G	1	2021-02-24	United States
ORF1ab_2541_Y	ORF1ab	2541	SRR14462555	21088	G	T	1	2021-02-24	United States
ORF1ab_2612_L	ORF1ab	2612	SRR14462555	21302	C	T	1	2021-02-24	United States
ORF1ab_2613_S	ORF1ab	2613	SRR14462555	21304	C	A	1	2021-02-24	United States
ORF1ab_2613_H	ORF1ab	2613	SRR14462555	21305	G	A	1	2021-02-24	United States
S_614_G	S	614	SRR14462555	23403	A	G	1	2021-02-24	United States
ORF3a_57_H	ORF3a	57	SRR14462555	25563	G	T	1	2021-02-24	United States
ORF3a_172_V	ORF3a	172	SRR14462555	25907	G	T	0,998331	2021-02-24	United States
ORF8_24_L	ORF8	24	SRR14462555	27964	C	T	0,998798	2021-02-24	United States
N_18_R	N	18	SRR14462555	28325	G	C	1	2021-02-24	United States
N_67_S	N	67	SRR14462555	28472	C	T	1	2021-02-24	United States
N_199_L	N	199	SRR14462555	28869	C	T	0,999087	2021-02-24	United States
ORF1ab_265_I	ORF1ab	265	SRR14462556	1059	C	T	1	2021-02-24	United States
ORF1ab_432_S	ORF1ab	432	SRR14462556	1559	G	A	1	2021-02-24	United States
ORF1ab_2609_F	ORF1ab	2609	SRR14462556	8090	C	T	1	2021-02-24	United States
ORF1ab_3603_NA	ORF1ab	3603	SRR14462556	11074	C	+T	0,0900409	2021-02-24	United States
ORF1ab_3606_NA	ORF1ab	3606	SRR14462556	11082	T	-G	0,0877915	2021-02-24	United States
ORF1ab_3606_F	ORF1ab	3606	SRR14462556	11083	G	T	1	2021-02-24	United States
ORF1ab_144_Y	ORF1ab	144	SRR14462556	13897	G	T	0,998992	2021-02-24	United States
ORF1ab_314_L	ORF1ab	314	SRR14462556	14408	C	T	1	2021-02-24	United States
S_614_G	S	614	SRR14462556	23403	A	G	1	2021-02-24	United States
ORF3a_16_N	ORF3a	16	SRR14462556	25440	G	T	1	2021-02-24	United States
ORF3a_57_H	ORF3a	57	SRR14462556	25563	G	T	0,998698	2021-02-24	United States
ORF3a_134_H	ORF3a	134	SRR14462556	25793	G	A	1	2021-02-24	United States
N_207_S	N	207	SRR14462556	28892	C	T	0,999428	2021-02-24	United States
N_234_I	N	234	SRR14462556	28975	G	T	0,998851	2021-02-24	United States
ORF1ab_1246_I	ORF1ab	1246	SRR14462557	4002	C	T	1	2021-02-23	United States
ORF1ab_1319_N	ORF1ab	1319	SRR14462557	4222	A	C	0,0888594	2021-02-23	United States
ORF1ab_2007_I	ORF1ab	2007	SRR14462557	6285	C	T	0,998743	2021-02-23	United States
ORF1ab_2609_I	ORF1ab	2609	SRR14462557	8090	C	A	1	2021-02-23	United States
ORF1ab_3613_S	ORF1ab	3613	SRR14462557	11102	C	T	1	2021-02-23	United States
ORF1ab_3674_NA	ORF1ab	3674	SRR14462557	11287	G	-TCTGGTTTT	0,995671	2021-02-23	United States
ORF1ab_314_S	ORF1ab	314	SRR14462557	14407	C	T	1	2021-02-23	United States
ORF1ab_314_L	ORF1ab	314	SRR14462557	14408	C	T	0,997899	2021-02-23	United States
ORF1ab_2178_F	ORF1ab	2178	SRR14462557	19999	G	T	1	2021-02-23	United States
S_52_R	S	52	SRR14462557	21717	A	G	0,996674	2021-02-23	United States
S_68_NA	S	68	SRR14462557	21764	A	-TACATG	0,998905	2021-02-23	United States
S_143_NA	S	143	SRR14462557	21990	T	-TTA	0,99117	2021-02-23	United States
S_484_K	S	484	SRR14462557	23012	G	A	1	2021-02-23	United States
S_614_G	S	614	SRR14462557	23403	A	G	1	2021-02-23	United States
S_677_H	S	677	SRR14462557	23593	G	C	1	2021-02-23	United States
S_888_L	S	888	SRR14462557	24224	T	C	1	2021-02-23	United States
ORF3a_92_L	ORF3a	92	SRR14462557	25667	C	T	1	2021-02-23	United States
E_21_F	E	21	SRR14462557	26305	C	T	1	2021-02-23	United States
M_77_S	M	77	SRR14462557	26751	A	T	0,999031	2021-02-23	United States
M_82_T	M	82	SRR14462557	26767	T	C	0,999037	2021-02-23	United States
N_2_NA	N	2	SRR14462557	28277	T	-CTG	0,999152	2021-02-23	United States
N_12_G	N	12	SRR14462557	28308	C	G	0,997868	2021-02-23	United States
N_205_I	N	205	SRR14462557	28887	C	T	1	2021-02-23	United States
ORF1ab_3777_H	ORF1ab	3777	SRR14462558	11596	G	T	1	2021-02-24	United States
ORF1ab_3993_C	ORF1ab	3993	SRR14462558	12242	C	T	0,999119	2021-02-24	United States
ORF1ab_314_L	ORF1ab	314	SRR14462558	14408	C	T	1	2021-02-24	United States
ORF1ab_1381_Y	ORF1ab	1381	SRR14462558	17608	G	T	1	2021-02-24	United States
S_614_G	S	614	SRR14462558	23403	A	G	0,998363	2021-02-24	United States
ORF3a_13_L	ORF3a	13	SRR14462558	25429	G	T	1	2021-02-24	United States
ORF3a_92_L	ORF3a	92	SRR14462558	25667	C	T	0,999396	2021-02-24	United States
ORF3a_174_C	ORF3a	174	SRR14462558	25912	G	T	0,999393	2021-02-24	United States
ORF6_33_T	ORF6	33	SRR14462558	27299	T	C	0,999182	2021-02-24	United States
ORF8_83_R	ORF8	83	SRR14462558	28140	T	C	0,998963	2021-02-24	United States
N_203_K	N	203	SRR14462558	28881	G	A	1	2021-02-24	United States
N_204_R	N	204	SRR14462558	28883	G	C	0,998342	2021-02-24	United States
N_292_T	N	292	SRR14462558	29148	T	C	0,998826	2021-02-24	United States
ORF1ab_265_I	ORF1ab	265	SRR14462559	1059	C	T	1	2021-02-24	United States
ORF1ab_2606_I	ORF1ab	2606	SRR14462559	8083	G	A	1	2021-02-24	United States
ORF1ab_3352_F	ORF1ab	3352	SRR14462559	10319	C	T	1	2021-02-24	United States
ORF1ab_314_L	ORF1ab	314	SRR14462559	14408	C	T	1	2021-02-24	United States
ORF1ab_1653_D	ORF1ab	1653	SRR14462559	18424	A	G	1	2021-02-24	United States
ORF1ab_2172_NA	ORF1ab	2172	SRR14462559	19983	C	+T	0,0505051	2021-02-24	United States
ORF1ab_2613_C	ORF1ab	2613	SRR14462559	21304	C	T	1	2021-02-24	United States
S_614_G	S	614	SRR14462559	23403	A	G	1	2021-02-24	United States
ORF3a_41_NA	ORF3a	41	SRR14462559	25513	C	-TCCCTT	0,998328	2021-02-24	United States
ORF3a_57_H	ORF3a	57	SRR14462559	25563	G	T	1	2021-02-24	United States
ORF3a_172_V	ORF3a	172	SRR14462559	25907	G	T	1	2021-02-24	United States
ORF8_24_L	ORF8	24	SRR14462559	27964	C	T	1	2021-02-24	United States
N_67_S	N	67	SRR14462559	28472	C	T	1	2021-02-24	United States
N_199_L	N	199	SRR14462559	28869	C	T	1	2021-02-24	United States
ORF1ab_265_I	ORF1ab	265	SRR14462560	1059	C	T	1	2021-02-25	United States
ORF1ab_1946_S	ORF1ab	1946	SRR14462560	6101	G	A	1	2021-02-25	United States
ORF1ab_2144_NA	ORF1ab	2144	SRR14462560	6696	C	+T	0,059633	2021-02-25	United States
ORF1ab_3201_P	ORF1ab	3201	SRR14462560	9867	T	C	1	2021-02-25	United States
ORF1ab_3284_I	ORF1ab	3284	SRR14462560	10116	C	T	0,998452	2021-02-25	United States
ORF1ab_3674_NA	ORF1ab	3674	SRR14462560	11287	G	-TCTGGTTTT	0,995185	2021-02-25	United States
ORF1ab_314_L	ORF1ab	314	SRR14462560	14408	C	T	1	2021-02-25	United States
S_3_NA	S	3	SRR14462560	21569	G	+T	0,0673401	2021-02-25	United States
S_5_F	S	5	SRR14462560	21575	C	T	1	2021-02-25	United States
S_95_I	S	95	SRR14462560	21846	C	T	0,993827	2021-02-25	United States
S_253_G	S	253	SRR14462560	22320	A	G	0,998728	2021-02-25	United States
S_477_N	S	477	SRR14462560	22992	G	A	0,996364	2021-02-25	United States
S_614_G	S	614	SRR14462560	23403	A	G	1	2021-02-25	United States
S_957_R	S	957	SRR14462560	24432	A	G	1	2021-02-25	United States
ORF3a_42_L	ORF3a	42	SRR14462560	25517	C	T	0,998379	2021-02-25	United States
ORF3a_57_H	ORF3a	57	SRR14462560	25563	G	T	1	2021-02-25	United States
ORF7a_116_F	ORF7a	116	SRR14462560	27739	C	T	1	2021-02-25	United States
ORF8_11_I	ORF8	11	SRR14462560	27925	C	T	1	2021-02-25	United States
N_13_L	N	13	SRR14462560	28311	C	T	0,998752	2021-02-25	United States
N_202_R	N	202	SRR14462560	28879	T	G	0,999426	2021-02-25	United States
ORF1ab_62_S	ORF1ab	62	SRR14462561	449	C	T	1	2021-02-24	United States
ORF1ab_1001_I	ORF1ab	1001	SRR14462561	3267	C	T	1	2021-02-24	United States
ORF1ab_1708_D	ORF1ab	1708	SRR14462561	5388	C	A	1	2021-02-24	United States
ORF1ab_2230_T	ORF1ab	2230	SRR14462561	6954	T	C	1	2021-02-24	United States
ORF1ab_3195_G	ORF1ab	3195	SRR14462561	9848	A	G	0,995951	2021-02-24	United States
ORF1ab_3674_NA	ORF1ab	3674	SRR14462561	11287	G	-TCTGGTTTT	0,999126	2021-02-24	United States
ORF1ab_314_L	ORF1ab	314	SRR14462561	14408	C	T	1	2021-02-24	United States
ORF1ab_1383_R	ORF1ab	1383	SRR14462561	17615	A	G	1	2021-02-24	United States
S_68_NA	S	68	SRR14462561	21764	A	-TACATG	0,996552	2021-02-24	United States
S_143_NA	S	143	SRR14462561	21990	T	-TTA	0,99774	2021-02-24	United States
S_501_Y	S	501	SRR14462561	23063	A	T	0,99945	2021-02-24	United States
S_570_D	S	570	SRR14462561	23271	C	A	1	2021-02-24	United States
S_614_G	S	614	SRR14462561	23403	A	G	0,998858	2021-02-24	United States
S_681_H	S	681	SRR14462561	23604	C	A	1	2021-02-24	United States
S_716_I	S	716	SRR14462561	23709	C	T	1	2021-02-24	United States
S_982_A	S	982	SRR14462561	24506	T	G	0,998417	2021-02-24	United States
S_1118_H	S	1118	SRR14462561	24914	G	C	0,998865	2021-02-24	United States
ORF8_27_*	ORF8	27	SRR14462561	27972	C	T	1	2021-02-24	United States
ORF8_52_I	ORF8	52	SRR14462561	28048	G	T	1	2021-02-24	United States
ORF8_73_C	ORF8	73	SRR14462561	28111	A	G	1	2021-02-24	United States
N_3_H	N	3	SRR14462561	28280	G	C	0,99947	2021-02-24	United States
N_3_V	N	3	SRR14462561	28281	A	T	1	2021-02-24	United States
N_3_E	N	3	SRR14462561	28282	T	A	1	2021-02-24	United States
N_203_K	N	203	SRR14462561	28881	G	A	0,998732	2021-02-24	United States
N_204_R	N	204	SRR14462561	28883	G	C	0,998735	2021-02-24	United States
N_235_F	N	235	SRR14462561	28977	C	T	0,999489	2021-02-24	United States
ORF1ab_894_C	ORF1ab	894	SRR14462562	2945	G	T	1	2021-02-24	United States
ORF1ab_1001_I	ORF1ab	1001	SRR14462562	3267	C	T	1	2021-02-24	United States
ORF1ab_1708_D	ORF1ab	1708	SRR14462562	5388	C	A	1	2021-02-24	United States
ORF1ab_2230_T	ORF1ab	2230	SRR14462562	6954	T	C	1	2021-02-24	United States
ORF1ab_3674_NA	ORF1ab	3674	SRR14462562	11287	G	-TCTGGTTTT	0,997693	2021-02-24	United States
ORF1ab_3730_V	ORF1ab	3730	SRR14462562	11454	C	T	0,640362	2021-02-24	United States
ORF1ab_218_L	ORF1ab	218	SRR14462562	14120	C	T	1	2021-02-24	United States
ORF1ab_314_L	ORF1ab	314	SRR14462562	14408	C	T	1	2021-02-24	United States
ORF1ab_1975_S	ORF1ab	1975	SRR14462562	19390	C	T	0,995495	2021-02-24	United States
S_68_NA	S	68	SRR14462562	21764	A	-TACATG	0,997768	2021-02-24	United States
S_143_NA	S	143	SRR14462562	21990	T	-TTA	0,995526	2021-02-24	United States
S_501_Y	S	501	SRR14462562	23063	A	T	1	2021-02-24	United States
S_570_D	S	570	SRR14462562	23271	C	A	0,998674	2021-02-24	United States
S_614_G	S	614	SRR14462562	23403	A	G	0,999568	2021-02-24	United States
S_681_H	S	681	SRR14462562	23604	C	A	0,998285	2021-02-24	United States
S_716_I	S	716	SRR14462562	23709	C	T	1	2021-02-24	United States
S_982_A	S	982	SRR14462562	24506	T	G	0,998566	2021-02-24	United States
S_1118_H	S	1118	SRR14462562	24914	G	C	1	2021-02-24	United States
ORF8_27_*	ORF8	27	SRR14462562	27972	C	T	1	2021-02-24	United States
ORF8_52_I	ORF8	52	SRR14462562	28048	G	T	0,997015	2021-02-24	United States
ORF8_68_*	ORF8	68	SRR14462562	28095	A	T	0,997118	2021-02-24	United States
ORF8_73_C	ORF8	73	SRR14462562	28111	A	G	0,99822	2021-02-24	United States
N_3_H	N	3	SRR14462562	28280	G	C	0,999543	2021-02-24	United States
N_3_V	N	3	SRR14462562	28281	A	T	0,999086	2021-02-24	United States
N_3_E	N	3	SRR14462562	28282	T	A	0,999543	2021-02-24	United States
N_203_K	N	203	SRR14462562	28881	G	A	0,999662	2021-02-24	United States
N_204_R	N	204	SRR14462562	28883	G	C	1	2021-02-24	United States
N_235_F	N	235	SRR14462562	28977	C	T	0,998979	2021-02-24	United States
ORF1ab_2144_NA	ORF1ab	2144	SRR14462563	6696	C	+T	0,101299	2021-02-24	United States
ORF1ab_3420_L	ORF1ab	3420	SRR14462563	10523	G	C	1	2021-02-24	United States
ORF1ab_3796_F	ORF1ab	3796	SRR14462563	11651	C	T	0,998052	2021-02-24	United States
ORF1ab_3976_F	ORF1ab	3976	SRR14462563	12191	G	T	0,999733	2021-02-24	United States
ORF1ab_314_L	ORF1ab	314	SRR14462563	14408	C	T	1	2021-02-24	United States
ORF1ab_1076_I	ORF1ab	1076	SRR14462563	16694	C	T	1	2021-02-24	United States
ORF1ab_1248_F	ORF1ab	1248	SRR14462563	17211	G	T	0,99887	2021-02-24	United States
ORF1ab_1291_V	ORF1ab	1291	SRR14462563	17339	C	T	0,999719	2021-02-24	United States
ORF1ab_2065_Y	ORF1ab	2065	SRR14462563	19660	C	T	0,336022	2021-02-24	United States
ORF1ab_2365_F	ORF1ab	2365	SRR14462563	20560	G	T	1	2021-02-24	United States
ORF1ab_2388_R	ORF1ab	2388	SRR14462563	20630	A	G	1	2021-02-24	United States
ORF1ab_2545_NA	ORF1ab	2545	SRR14462563	21101	G	+T	0,0516827	2021-02-24	United States
ORF1ab_2610_S	ORF1ab	2610	SRR14462563	21295	G	A	1	2021-02-24	United States
ORF1ab_2610_D	ORF1ab	2610	SRR14462563	21296	G	A	1	2021-02-24	United States
S_249_S	S	249	SRR14462563	22308	T	C	1	2021-02-24	United States
S_484_K	S	484	SRR14462563	23012	G	A	0,999322	2021-02-24	United States
S_614_G	S	614	SRR14462563	23403	A	G	0,999487	2021-02-24	United States
ORF3a_57_H	ORF3a	57	SRR14462563	25563	G	T	1	2021-02-24	United States
ORF6_18_V	ORF6	18	SRR14462563	27253	A	G	1	2021-02-24	United States
ORF7a_17_F	ORF7a	17	SRR14462563	27442	C	T	0,999114	2021-02-24	United States
ORF7a_26_C	ORF7a	26	SRR14462563	27469	G	T	1	2021-02-24	United States
ORF7b_15_S	ORF7b	15	SRR14462563	27798	G	T	1	2021-02-24	United States
N_205_I	N	205	SRR14462563	28887	C	T	0,999497	2021-02-24	United States
N_260_NA	N	260	SRR14462563	29051	C	+A	0,0545104	2021-02-24	United States
ORF1ab_265_I	ORF1ab	265	SRR14462564	1059	C	T	1	2021-02-24	United States
ORF1ab_989_V	ORF1ab	989	SRR14462564	3231	G	T	1	2021-02-24	United States
ORF1ab_1047_G	ORF1ab	1047	SRR14462564	3405	A	G	1	2021-02-24	United States
ORF1ab_2232_C	ORF1ab	2232	SRR14462564	6961	G	T	0,999274	2021-02-24	United States
ORF1ab_2497_N	ORF1ab	2497	SRR14462564	7756	G	T	1	2021-02-24	United States
ORF1ab_3993_C	ORF1ab	3993	SRR14462564	12242	C	T	0,999196	2021-02-24	United States
ORF1ab_314_L	ORF1ab	314	SRR14462564	14408	C	T	1	2021-02-24	United States
ORF1ab_1582_I	ORF1ab	1582	SRR14462564	18213	G	T	0,15587	2021-02-24	United States
ORF1ab_2557_R	ORF1ab	2557	SRR14462564	21137	A	G	0,998717	2021-02-24	United States
ORF1ab_2633_S	ORF1ab	2633	SRR14462564	21364	C	T	0,999392	2021-02-24	United States
S_252_V	S	252	SRR14462564	22317	G	T	1	2021-02-24	United States
S_501_T	S	501	SRR14462564	23064	A	C	0,995655	2021-02-24	United States
S_614_G	S	614	SRR14462564	23403	A	G	1	2021-02-24	United States
S_640_F	S	640	SRR14462564	23481	C	T	0,999598	2021-02-24	United States
ORF3a_57_H	ORF3a	57	SRR14462564	25563	G	T	1	2021-02-24	United States
N_206_F	N	206	SRR14462564	28890	C	T	0,998496	2021-02-24	United States
ORF1ab_894_C	ORF1ab	894	SRR14462565	2945	G	T	1	2021-02-24	United States
ORF1ab_1001_I	ORF1ab	1001	SRR14462565	3267	C	T	0,998979	2021-02-24	United States
ORF1ab_1708_D	ORF1ab	1708	SRR14462565	5388	C	A	0,997831	2021-02-24	United States
ORF1ab_2230_T	ORF1ab	2230	SRR14462565	6954	T	C	1	2021-02-24	United States
ORF1ab_3674_NA	ORF1ab	3674	SRR14462565	11287	G	-TCTGGTTTT	0,995475	2021-02-24	United States
ORF1ab_218_L	ORF1ab	218	SRR14462565	14120	C	T	0,999284	2021-02-24	United States
ORF1ab_314_L	ORF1ab	314	SRR14462565	14408	C	T	1	2021-02-24	United States
ORF1ab_813_H	ORF1ab	813	SRR14462565	15906	G	T	1	2021-02-24	United States
ORF1ab_1975_S	ORF1ab	1975	SRR14462565	19390	C	T	1	2021-02-24	United States
S_68_NA	S	68	SRR14462565	21764	A	-TACATG	0,998976	2021-02-24	United States
S_143_NA	S	143	SRR14462565	21990	T	-TTA	0,992843	2021-02-24	United States
S_501_Y	S	501	SRR14462565	23063	A	T	1	2021-02-24	United States
S_570_D	S	570	SRR14462565	23271	C	A	0,999417	2021-02-24	United States
S_614_G	S	614	SRR14462565	23403	A	G	0,998286	2021-02-24	United States
S_681_H	S	681	SRR14462565	23604	C	A	1	2021-02-24	United States
S_716_I	S	716	SRR14462565	23709	C	T	1	2021-02-24	United States
S_982_A	S	982	SRR14462565	24506	T	G	0,999058	2021-02-24	United States
S_1118_H	S	1118	SRR14462565	24914	G	C	0,998235	2021-02-24	United States
M_209_Y	M	209	SRR14462565	27147	G	T	1	2021-02-24	United States
ORF8_27_*	ORF8	27	SRR14462565	27972	C	T	1	2021-02-24	United States
ORF8_52_I	ORF8	52	SRR14462565	28048	G	T	0,997967	2021-02-24	United States
ORF8_68_*	ORF8	68	SRR14462565	28095	A	T	1	2021-02-24	United States
ORF8_73_C	ORF8	73	SRR14462565	28111	A	G	1	2021-02-24	United States
N_3_H	N	3	SRR14462565	28280	G	C	1	2021-02-24	United States
N_3_V	N	3	SRR14462565	28281	A	T	0,999367	2021-02-24	United States
N_3_E	N	3	SRR14462565	28282	T	A	0,998107	2021-02-24	United States
N_203_K	N	203	SRR14462565	28881	G	A	1	2021-02-24	United States
N_204_R	N	204	SRR14462565	28883	G	C	0,998894	2021-02-24	United States
N_235_F	N	235	SRR14462565	28977	C	T	0,999625	2021-02-24	United States
ORF1ab_265_I	ORF1ab	265	SRR14462566	1059	C	T	1	2021-02-24	United States
ORF1ab_3352_F	ORF1ab	3352	SRR14462566	10319	C	T	1	2021-02-24	United States
ORF1ab_314_L	ORF1ab	314	SRR14462566	14408	C	T	1	2021-02-24	United States
ORF1ab_1271_L	ORF1ab	1271	SRR14462566	17278	G	T	1	2021-02-24	United States
ORF1ab_1653_D	ORF1ab	1653	SRR14462566	18424	A	G	1	2021-02-24	United States
ORF1ab_2613_C	ORF1ab	2613	SRR14462566	21304	C	T	1	2021-02-24	United States
S_240_NA	S	240	SRR14462566	22280	A	-CTTTACTTG	1	2021-02-24	United States
S_614_G	S	614	SRR14462566	23403	A	G	1	2021-02-24	United States
S_1078_S	S	1078	SRR14462566	24794	G	T	1	2021-02-24	United States
ORF3a_57_H	ORF3a	57	SRR14462566	25563	G	T	1	2021-02-24	United States
ORF3a_172_V	ORF3a	172	SRR14462566	25907	G	T	0,994872	2021-02-24	United States
ORF8_24_L	ORF8	24	SRR14462566	27964	C	T	1	2021-02-24	United States
N_67_S	N	67	SRR14462566	28472	C	T	1	2021-02-24	United States
N_199_L	N	199	SRR14462566	28869	C	T	0,998663	2021-02-24	United States
N_383_S	N	383	SRR14462566	29420	C	T	1	2021-02-24	United States
ORF10_1_I	ORF10	1	SRR14462566	29560	G	T	0,998988	2021-02-24	United States
ORF1ab_730_F	ORF1ab	730	SRR14462567	2453	C	T	1	2021-02-20	United States
ORF1ab_1001_I	ORF1ab	1001	SRR14462567	3267	C	T	1	2021-02-20	United States
ORF1ab_1708_D	ORF1ab	1708	SRR14462567	5388	C	A	1	2021-02-20	United States
ORF1ab_2230_T	ORF1ab	2230	SRR14462567	6954	T	C	1	2021-02-20	United States
ORF1ab_3674_NA	ORF1ab	3674	SRR14462567	11287	G	-TCTGGTTTT	0,997196	2021-02-20	United States
ORF1ab_294_A	ORF1ab	294	SRR14462567	14348	A	C	1	2021-02-20	United States
ORF1ab_314_L	ORF1ab	314	SRR14462567	14408	C	T	1	2021-02-20	United States
ORF1ab_1728_D	ORF1ab	1728	SRR14462567	18651	G	T	1	2021-02-20	United States
S_68_NA	S	68	SRR14462567	21764	A	-TACATG	0,998841	2021-02-20	United States
S_98_F	S	98	SRR14462567	21855	C	T	0,998834	2021-02-20	United States
S_138_H	S	138	SRR14462567	21974	G	C	1	2021-02-20	United States
S_143_NA	S	143	SRR14462567	21990	T	-TTA	0,985143	2021-02-20	United States
S_501_Y	S	501	SRR14462567	23063	A	T	1	2021-02-20	United States
S_570_D	S	570	SRR14462567	23271	C	A	1	2021-02-20	United States
S_614_G	S	614	SRR14462567	23403	A	G	1	2021-02-20	United States
S_681_H	S	681	SRR14462567	23604	C	A	1	2021-02-20	United States
S_716_I	S	716	SRR14462567	23709	C	T	1	2021-02-20	United States
S_982_A	S	982	SRR14462567	24506	T	G	0,999073	2021-02-20	United States
S_1118_H	S	1118	SRR14462567	24914	G	C	0,998951	2021-02-20	United States
ORF8_27_*	ORF8	27	SRR14462567	27972	C	T	1	2021-02-20	United States
ORF8_52_I	ORF8	52	SRR14462567	28048	G	T	1	2021-02-20	United States
ORF8_73_C	ORF8	73	SRR14462567	28111	A	G	0,998674	2021-02-20	United States
N_3_H	N	3	SRR14462567	28280	G	C	0,999377	2021-02-20	United States
N_3_V	N	3	SRR14462567	28281	A	T	0,998124	2021-02-20	United States
N_3_E	N	3	SRR14462567	28282	T	A	1	2021-02-20	United States
N_203_K	N	203	SRR14462567	28881	G	A	0,999307	2021-02-20	United States
N_204_R	N	204	SRR14462567	28883	G	C	0,998618	2021-02-20	United States
N_235_F	N	235	SRR14462567	28977	C	T	0,99896	2021-02-20	United States
ORF1ab_519_S	ORF1ab	519	SRR14462568	1820	G	A	1	2021-02-20	United States
ORF1ab_1001_I	ORF1ab	1001	SRR14462568	3267	C	T	1	2021-02-20	United States
ORF1ab_1708_D	ORF1ab	1708	SRR14462568	5388	C	A	1	2021-02-20	United States
ORF1ab_2144_NA	ORF1ab	2144	SRR14462568	6696	C	+T	0,0560254	2021-02-20	United States
ORF1ab_2230_T	ORF1ab	2230	SRR14462568	6954	T	C	0,999193	2021-02-20	United States
ORF1ab_3674_NA	ORF1ab	3674	SRR14462568	11287	G	-TCTGGTTTT	0,990142	2021-02-20	United States
ORF1ab_3966_R	ORF1ab	3966	SRR14462568	12162	A	G	1	2021-02-20	United States
ORF1ab_314_L	ORF1ab	314	SRR14462568	14408	C	T	1	2021-02-20	United States
ORF1ab_1383_R	ORF1ab	1383	SRR14462568	17615	A	G	1	2021-02-20	United States
ORF1ab_2557_R	ORF1ab	2557	SRR14462568	21137	A	G	1	2021-02-20	United States
S_68_NA	S	68	SRR14462568	21764	A	-TACATG	0,996769	2021-02-20	United States
S_143_NA	S	143	SRR14462568	21990	T	-TTA	0,991568	2021-02-20	United States
S_501_Y	S	501	SRR14462568	23063	A	T	1	2021-02-20	United States
S_570_D	S	570	SRR14462568	23271	C	A	0,998983	2021-02-20	United States
S_614_G	S	614	SRR14462568	23403	A	G	0,998985	2021-02-20	United States
S_681_H	S	681	SRR14462568	23604	C	A	1	2021-02-20	United States
S_716_I	S	716	SRR14462568	23709	C	T	1	2021-02-20	United States
S_982_A	S	982	SRR14462568	24506	T	G	0,999103	2021-02-20	United States
S_1118_H	S	1118	SRR14462568	24914	G	C	1	2021-02-20	United States
S_1191_N	S	1191	SRR14462568	25135	G	T	1	2021-02-20	United States
ORF8_27_*	ORF8	27	SRR14462568	27972	C	T	1	2021-02-20	United States
ORF8_52_I	ORF8	52	SRR14462568	28048	G	T	1	2021-02-20	United States
ORF8_73_C	ORF8	73	SRR14462568	28111	A	G	1	2021-02-20	United States
N_3_H	N	3	SRR14462568	28280	G	C	1	2021-02-20	United States
N_3_V	N	3	SRR14462568	28281	A	T	1	2021-02-20	United States
N_3_E	N	3	SRR14462568	28282	T	A	1	2021-02-20	United States
N_203_K	N	203	SRR14462568	28881	G	A	1	2021-02-20	United States
N_204_R	N	204	SRR14462568	28883	G	C	1	2021-02-20	United States
N_235_F	N	235	SRR14462568	28977	C	T	1	2021-02-20	United States
ORF1ab_1001_I	ORF1ab	1001	SRR14462569	3267	C	T	1	2021-02-20	United States
ORF1ab_1708_D	ORF1ab	1708	SRR14462569	5388	C	A	1	2021-02-20	United States
ORF1ab_2144_NA	ORF1ab	2144	SRR14462569	6696	C	+T	0,0526932	2021-02-20	United States
ORF1ab_2230_T	ORF1ab	2230	SRR14462569	6954	T	C	0,99917	2021-02-20	United States
ORF1ab_3674_NA	ORF1ab	3674	SRR14462569	11287	G	-TCTGGTTTT	0,998922	2021-02-20	United States
ORF1ab_3966_R	ORF1ab	3966	SRR14462569	12162	A	G	1	2021-02-20	United States
ORF1ab_314_L	ORF1ab	314	SRR14462569	14408	C	T	1	2021-02-20	United States
ORF1ab_1383_R	ORF1ab	1383	SRR14462569	17615	A	G	1	2021-02-20	United States
ORF1ab_2557_R	ORF1ab	2557	SRR14462569	21137	A	G	0,999234	2021-02-20	United States
S_68_NA	S	68	SRR14462569	21764	A	-TACATG	0,996587	2021-02-20	United States
S_143_NA	S	143	SRR14462569	21990	T	-TTA	0,984615	2021-02-20	United States
S_501_Y	S	501	SRR14462569	23063	A	T	1	2021-02-20	United States
S_570_D	S	570	SRR14462569	23271	C	A	1	2021-02-20	United States
S_614_G	S	614	SRR14462569	23403	A	G	0,997996	2021-02-20	United States
S_681_H	S	681	SRR14462569	23604	C	A	1	2021-02-20	United States
S_716_I	S	716	SRR14462569	23709	C	T	1	2021-02-20	United States
S_982_A	S	982	SRR14462569	24506	T	G	0,99847	2021-02-20	United States
S_1118_H	S	1118	SRR14462569	24914	G	C	1	2021-02-20	United States
S_1264_L	S	1264	SRR14462569	25352	G	T	0,997147	2021-02-20	United States
ORF3a_240_S	ORF3a	240	SRR14462569	26110	C	T	0,999193	2021-02-20	United States
ORF6_12_V	ORF6	12	SRR14462569	27236	C	T	0,998649	2021-02-20	United States
ORF7a_89_I	ORF7a	89	SRR14462569	27659	G	T	0,0891648	2021-02-20	United States
ORF8_27_*	ORF8	27	SRR14462569	27972	C	T	1	2021-02-20	United States
ORF8_52_I	ORF8	52	SRR14462569	28048	G	T	1	2021-02-20	United States
ORF8_73_C	ORF8	73	SRR14462569	28111	A	G	0,999177	2021-02-20	United States
N_3_H	N	3	SRR14462569	28280	G	C	0,999139	2021-02-20	United States
N_3_V	N	3	SRR14462569	28281	A	T	1	2021-02-20	United States
N_3_E	N	3	SRR14462569	28282	T	A	0,999137	2021-02-20	United States
N_203_K	N	203	SRR14462569	28881	G	A	0,999404	2021-02-20	United States
N_204_R	N	204	SRR14462569	28883	G	C	1	2021-02-20	United States
N_235_F	N	235	SRR14462569	28977	C	T	0,999397	2021-02-20	United States
ORF1ab_690_V	ORF1ab	690	SRR14462570	2334	C	T	1	2021-02-20	United States
ORF1ab_1001_I	ORF1ab	1001	SRR14462570	3267	C	T	0,998217	2021-02-20	United States
ORF1ab_1303_I	ORF1ab	1303	SRR14462570	4173	C	T	1	2021-02-20	United States
ORF1ab_1708_D	ORF1ab	1708	SRR14462570	5388	C	A	1	2021-02-20	United States
ORF1ab_2230_T	ORF1ab	2230	SRR14462570	6954	T	C	1	2021-02-20	United States
ORF1ab_2780_L	ORF1ab	2780	SRR14462570	8603	T	C	1	2021-02-20	United States
ORF1ab_3674_NA	ORF1ab	3674	SRR14462570	11287	G	-TCTGGTTTT	0,998305	2021-02-20	United States
ORF1ab_314_L	ORF1ab	314	SRR14462570	14408	C	T	1	2021-02-20	United States
ORF1ab_1383_R	ORF1ab	1383	SRR14462570	17615	A	G	1	2021-02-20	United States
S_68_NA	S	68	SRR14462570	21764	A	-TACATG	1	2021-02-20	United States
S_143_NA	S	143	SRR14462570	21990	T	-TTA	0,984645	2021-02-20	United States
S_501_Y	S	501	SRR14462570	23063	A	T	1	2021-02-20	United States
S_570_D	S	570	SRR14462570	23271	C	A	1	2021-02-20	United States
S_614_G	S	614	SRR14462570	23403	A	G	0,999077	2021-02-20	United States
S_681_H	S	681	SRR14462570	23604	C	A	1	2021-02-20	United States
S_716_I	S	716	SRR14462570	23709	C	T	1	2021-02-20	United States
S_982_A	S	982	SRR14462570	24506	T	G	0,999132	2021-02-20	United States
S_1118_H	S	1118	SRR14462570	24914	G	C	1	2021-02-20	United States
ORF3a_15_F	ORF3a	15	SRR14462570	25437	G	T	1	2021-02-20	United States
ORF8_27_*	ORF8	27	SRR14462570	27972	C	T	1	2021-02-20	United States
ORF8_52_I	ORF8	52	SRR14462570	28048	G	T	1	2021-02-20	United States
ORF8_73_C	ORF8	73	SRR14462570	28111	A	G	0,998981	2021-02-20	United States
N_3_H	N	3	SRR14462570	28280	G	C	1	2021-02-20	United States
N_3_V	N	3	SRR14462570	28281	A	T	0,998833	2021-02-20	United States
N_3_E	N	3	SRR14462570	28282	T	A	1	2021-02-20	United States
N_203_K	N	203	SRR14462570	28881	G	A	1	2021-02-20	United States
N_204_R	N	204	SRR14462570	28883	G	C	1	2021-02-20	United States
N_235_F	N	235	SRR14462570	28977	C	T	0,999381	2021-02-20	United States
ORF1ab_265_I	ORF1ab	265	SRR14462571	1059	C	T	1	2021-02-24	United States
ORF1ab_814_I	ORF1ab	814	SRR14462571	2706	C	T	0,997365	2021-02-24	United States
ORF1ab_1589_I	ORF1ab	1589	SRR14462571	5031	C	T	1	2021-02-24	United States
ORF1ab_2370_K	ORF1ab	2370	SRR14462571	7375	T	G	1	2021-02-24	United States
ORF1ab_3352_F	ORF1ab	3352	SRR14462571	10319	C	T	1	2021-02-24	United States
ORF1ab_3993_C	ORF1ab	3993	SRR14462571	12242	C	T	1	2021-02-24	United States
ORF1ab_314_L	ORF1ab	314	SRR14462571	14408	C	T	1	2021-02-24	United States
ORF1ab_904_L	ORF1ab	904	SRR14462571	16178	C	T	0,998997	2021-02-24	United States
ORF1ab_1390_R	ORF1ab	1390	SRR14462571	17636	A	G	1	2021-02-24	United States
ORF1ab_1653_D	ORF1ab	1653	SRR14462571	18424	A	G	0,998706	2021-02-24	United States
ORF1ab_2613_C	ORF1ab	2613	SRR14462571	21304	C	T	1	2021-02-24	United States
S_614_G	S	614	SRR14462571	23403	A	G	1	2021-02-24	United States
ORF3a_57_H	ORF3a	57	SRR14462571	25563	G	T	1	2021-02-24	United States
ORF3a_172_V	ORF3a	172	SRR14462571	25907	G	T	0,999263	2021-02-24	United States
ORF8_24_L	ORF8	24	SRR14462571	27964	C	T	1	2021-02-24	United States
N_67_S	N	67	SRR14462571	28472	C	T	1	2021-02-24	United States
N_199_L	N	199	SRR14462571	28869	C	T	1	2021-02-24	United States
ORF1ab_214_I	ORF1ab	214	SRR14462572	906	C	T	0,0740741	2021-02-23	United States
ORF1ab_265_I	ORF1ab	265	SRR14462572	1059	C	T	1	2021-02-23	United States
ORF1ab_272_NA	ORF1ab	272	SRR14462572	1080	A	+T	0,0911392	2021-02-23	United States
ORF1ab_324_V	ORF1ab	324	SRR14462572	1236	A	T	0,0537452	2021-02-23	United States
ORF1ab_466_G	ORF1ab	466	SRR14462572	1662	A	G	0,99905	2021-02-23	United States
ORF1ab_501_NA	ORF1ab	501	SRR14462572	1766	C	+A	0,0715154	2021-02-23	United States
ORF1ab_612_C	ORF1ab	612	SRR14462572	2101	G	T	0,0554723	2021-02-23	United States
ORF1ab_673_G	ORF1ab	673	SRR14462572	2283	A	G	0,0835285	2021-02-23	United States
ORF1ab_718_K	ORF1ab	718	SRR14462572	2418	G	A	0,0752521	2021-02-23	United States
ORF1ab_923_NA	ORF1ab	923	SRR14462572	3033	C	+T	0,0785953	2021-02-23	United States
ORF1ab_940_NA	ORF1ab	940	SRR14462572	3085	G	+T	0,0670213	2021-02-23	United States
ORF1ab_989_V	ORF1ab	989	SRR14462572	3231	G	T	1	2021-02-23	United States
ORF1ab_998_H	ORF1ab	998	SRR14462572	3259	G	C	0,0616114	2021-02-23	United States
ORF1ab_1136_NA	ORF1ab	1136	SRR14462572	3671	G	+A	0,118493	2021-02-23	United States
ORF1ab_1197_T	ORF1ab	1197	SRR14462572	3855	A	C	0,067953	2021-02-23	United States
ORF1ab_1278_NA	ORF1ab	1278	SRR14462572	4098	T	-CTTA	0,0551014	2021-02-23	United States
ORF1ab_1483_NA	ORF1ab	1483	SRR14462572	4714	T	-A	0,0978887	2021-02-23	United States
ORF1ab_1641_NA	ORF1ab	1641	SRR14462572	5187	G	+T	0,109613	2021-02-23	United States
ORF1ab_1665_I	ORF1ab	1665	SRR14462572	5259	C	T	0,128292	2021-02-23	United States
ORF1ab_1738_Y	ORF1ab	1738	SRR14462572	5477	C	T	0,0744048	2021-02-23	United States
ORF1ab_2108_NA	ORF1ab	2108	SRR14462572	6589	G	+A	0,0886559	2021-02-23	United States
ORF1ab_2284_V	ORF1ab	2284	SRR14462572	7116	G	T	0,0659898	2021-02-23	United States
ORF1ab_2317_NA	ORF1ab	2317	SRR14462572	7215	A	+T	0,0725389	2021-02-23	United States
ORF1ab_2318_I	ORF1ab	2318	SRR14462572	7217	T	A	0,103825	2021-02-23	United States
ORF1ab_2607_K	ORF1ab	2607	SRR14462572	8084	G	A	0,0651182	2021-02-23	United States
ORF1ab_2759_P	ORF1ab	2759	SRR14462572	8540	G	C	0,0707547	2021-02-23	United States
ORF1ab_2762_NA	ORF1ab	2762	SRR14462572	8549	G	-GT	0,0634697	2021-02-23	United States
ORF1ab_2799_Y	ORF1ab	2799	SRR14462572	8660	C	T	0,0541401	2021-02-23	United States
ORF1ab_2826_NA	ORF1ab	2826	SRR14462572	8742	G	-T	0,0523732	2021-02-23	United States
ORF1ab_3158_R	ORF1ab	3158	SRR14462572	9739	T	G	0,128625	2021-02-23	United States
ORF1ab_3257_T	ORF1ab	3257	SRR14462572	10035	T	C	0,234756	2021-02-23	United States
ORF1ab_3267_NA	ORF1ab	3267	SRR14462572	10065	G	+A	0,0930931	2021-02-23	United States
ORF1ab_3452_R	ORF1ab	3452	SRR14462572	10620	A	G	0,0537492	2021-02-23	United States
ORF1ab_3567_I	ORF1ab	3567	SRR14462572	10965	C	T	0,0813559	2021-02-23	United States
ORF1ab_3909_NA	ORF1ab	3909	SRR14462572	11990	G	+A	0,0564342	2021-02-23	United States
ORF1ab_4106_NA	ORF1ab	4106	SRR14462572	12583	T	+A	0,0508061	2021-02-23	United States
ORF1ab_4225_M	ORF1ab	4225	SRR14462572	12938	G	A	0,0715772	2021-02-23	United States
ORF1ab_4270_*	ORF1ab	4270	SRR14462572	13075	T	A	0,0695214	2021-02-23	United States
ORF1ab_88_V	ORF1ab	88	SRR14462572	13730	C	T	0,0982086	2021-02-23	United States
ORF1ab_293_S	ORF1ab	293	SRR14462572	14345	T	C	0,0500491	2021-02-23	United States
ORF1ab_314_L	ORF1ab	314	SRR14462572	14408	C	T	1	2021-02-23	United States
ORF1ab_454_I	ORF1ab	454	SRR14462572	14829	G	T	0,0597744	2021-02-23	United States
ORF1ab_520_NA	ORF1ab	520	SRR14462572	15026	C	-AT	0,0741235	2021-02-23	United States
ORF1ab_881_R	ORF1ab	881	SRR14462572	16109	A	G	0,0714286	2021-02-23	United States
ORF1ab_1016_NA	ORF1ab	1016	SRR14462572	16515	T	+A	0,0618421	2021-02-23	United States
ORF1ab_1101_NA	ORF1ab	1101	SRR14462572	16769	G	+A	0,0590501	2021-02-23	United States
ORF1ab_1522_I	ORF1ab	1522	SRR14462572	18032	C	T	0,0510648	2021-02-23	United States
ORF1ab_1634_NA	ORF1ab	1634	SRR14462572	18368	G	+T	0,147317	2021-02-23	United States
ORF1ab_1670_NA	ORF1ab	1670	SRR14462572	18477	T	+A	0,081407	2021-02-23	United States
ORF1ab_1703_NA	ORF1ab	1703	SRR14462572	18576	C	-AG	0,111324	2021-02-23	United States
ORF1ab_1729_C	ORF1ab	1729	SRR14462572	18652	C	T	0,0533889	2021-02-23	United States
ORF1ab_1907_NA	ORF1ab	1907	SRR14462572	19188	A	+T	0,065534	2021-02-23	United States
ORF1ab_2004_V	ORF1ab	2004	SRR14462572	19478	G	T	0,058952	2021-02-23	United States
ORF1ab_2269_NA	ORF1ab	2269	SRR14462572	20274	G	-GATGAATTCATTGAACGGTATAAATTAGAAGGCTATGCCTTCGAACATATCGTTTATGGAGATT	0,0790698	2021-02-23	United States
ORF1ab_2633_S	ORF1ab	2633	SRR14462572	21364	C	T	1	2021-02-23	United States
S_485_V	S	485	SRR14462572	23016	G	T	0,110209	2021-02-23	United States
S_501_T	S	501	SRR14462572	23064	A	C	0,999415	2021-02-23	United States
S_613_R	S	613	SRR14462572	23400	A	G	0,0558794	2021-02-23	United States
S_614_G	S	614	SRR14462572	23403	A	G	0,999574	2021-02-23	United States
S_860_NA	S	860	SRR14462572	24140	G	+T	0,0787293	2021-02-23	United States
S_904_NA	S	904	SRR14462572	24272	T	-A	0,184164	2021-02-23	United States
S_929_N	S	929	SRR14462572	24348	G	A	0,184007	2021-02-23	United States
S_1205_R	S	1205	SRR14462572	25176	A	G	0,0634849	2021-02-23	United States
ORF3a_57_H	ORF3a	57	SRR14462572	25563	G	T	1	2021-02-23	United States
N_16_M	N	16	SRR14462572	28320	C	T	0,193174	2021-02-23	United States
N_136_NA	N	136	SRR14462572	28680	A	-GG	0,0529164	2021-02-23	United States
N_206_F	N	206	SRR14462572	28890	C	T	0,999256	2021-02-23	United States
N_298_NA	N	298	SRR14462572	29167	C	+A	0,0566301	2021-02-23	United States
ORF10_6_NA	ORF10	6	SRR14462572	29573	G	+T	0,104187	2021-02-23	United States
ORF1ab_265_I	ORF1ab	265	SRR14462573	1059	C	T	1	2021-02-24	United States
ORF1ab_1303_I	ORF1ab	1303	SRR14462573	4173	C	T	1	2021-02-24	United States
ORF1ab_2087_I	ORF1ab	2087	SRR14462573	6525	C	T	1	2021-02-24	United States
ORF1ab_3162_E	ORF1ab	3162	SRR14462573	9749	A	G	1	2021-02-24	United States
ORF1ab_3201_P	ORF1ab	3201	SRR14462573	9867	T	C	1	2021-02-24	United States
ORF1ab_3209_V	ORF1ab	3209	SRR14462573	9891	C	T	1	2021-02-24	United States
ORF1ab_3359_S	ORF1ab	3359	SRR14462573	10340	C	T	0,998198	2021-02-24	United States
ORF1ab_3674_NA	ORF1ab	3674	SRR14462573	11287	G	-TCTGGTTTT	0,99708	2021-02-24	United States
ORF1ab_3847_I	ORF1ab	3847	SRR14462573	11804	G	A	1	2021-02-24	United States
ORF1ab_314_L	ORF1ab	314	SRR14462573	14408	C	T	1	2021-02-24	United States
S_80_G	S	80	SRR14462573	21801	A	G	1	2021-02-24	United States
S_143_NA	S	143	SRR14462573	21990	T	-TTA	0,993197	2021-02-24	United States
S_157_S	S	157	SRR14462573	22032	T	C	0,996937	2021-02-24	United States
S_452_R	S	452	SRR14462573	22917	T	G	0,99875	2021-02-24	United States
S_614_G	S	614	SRR14462573	23403	A	G	1	2021-02-24	United States
S_791_I	S	791	SRR14462573	23934	C	T	1	2021-02-24	United States
S_859_N	S	859	SRR14462573	24138	C	A	0,998908	2021-02-24	United States
S_950_H	S	950	SRR14462573	24410	G	C	0,991892	2021-02-24	United States
ORF3a_42_L	ORF3a	42	SRR14462573	25517	C	T	0,99841	2021-02-24	United States
ORF3a_57_H	ORF3a	57	SRR14462573	25563	G	T	1	2021-02-24	United States
ORF7a_13_T	ORF7a	13	SRR14462573	27430	G	A	0,17122	2021-02-24	United States
ORF8_11_I	ORF8	11	SRR14462573	27925	C	T	1	2021-02-24	United States
ORF8_51_S	ORF8	51	SRR14462573	28044	G	T	1	2021-02-24	United States
N_205_I	N	205	SRR14462573	28887	C	T	0,998498	2021-02-24	United States
N_234_I	N	234	SRR14462573	28975	G	A	0,999241	2021-02-24	United States
ORF1ab_265_I	ORF1ab	265	SRR14462574	1059	C	T	1	2021-02-24	United States
ORF1ab_1828_A	ORF1ab	1828	SRR14462574	5747	A	G	0,998134	2021-02-24	United States
ORF1ab_2144_NA	ORF1ab	2144	SRR14462574	6696	C	+T	0,0565517	2021-02-24	United States
ORF1ab_3322_V	ORF1ab	3322	SRR14462574	10229	A	G	0,0501285	2021-02-24	United States
ORF1ab_314_L	ORF1ab	314	SRR14462574	14408	C	T	0,997126	2021-02-24	United States
ORF1ab_1264_D	ORF1ab	1264	SRR14462574	17259	G	T	0,998984	2021-02-24	United States
ORF1ab_1697_I	ORF1ab	1697	SRR14462574	18557	C	T	1	2021-02-24	United States
ORF1ab_2655_V	ORF1ab	2655	SRR14462574	21431	C	T	0,997308	2021-02-24	United States
S_68_NA	S	68	SRR14462574	21764	A	-TACATG	0,99768	2021-02-24	United States
S_477_R	S	477	SRR14462574	22993	C	A	1	2021-02-24	United States
S_614_G	S	614	SRR14462574	23403	A	G	0,998855	2021-02-24	United States
ORF3a_57_H	ORF3a	57	SRR14462574	25563	G	T	0,999546	2021-02-24	United States
ORF3a_151_I	ORF3a	151	SRR14462574	25844	C	T	1	2021-02-24	United States
M_48_V	M	48	SRR14462574	26664	A	G	0,998933	2021-02-24	United States
N_205_I	N	205	SRR14462574	28887	C	T	0,999161	2021-02-24	United States
N_362_I	N	362	SRR14462574	29358	C	T	1	2021-02-24	United States
ORF10_29_*	ORF10	29	SRR14462574	29642	C	T	0,998433	2021-02-24	United States
ORF1ab_302_F	ORF1ab	302	SRR14462575	1170	C	T	0,116016	2021-02-24	United States
ORF1ab_308_L	ORF1ab	308	SRR14462575	1188	C	T	0,126219	2021-02-24	United States
ORF1ab_516_NA	ORF1ab	516	SRR14462575	1813	T	-A	0,100854	2021-02-24	United States
ORF1ab_1673_S	ORF1ab	1673	SRR14462575	5283	A	G	0,0691193	2021-02-24	United States
ORF1ab_2607_K	ORF1ab	2607	SRR14462575	8084	G	A	0,114025	2021-02-24	United States
ORF1ab_3073_K	ORF1ab	3073	SRR14462575	9482	G	A	0,383721	2021-02-24	United States
ORF1ab_3374_NA	ORF1ab	3374	SRR14462575	10386	C	+T	0,0526823	2021-02-24	United States
ORF1ab_3606_F	ORF1ab	3606	SRR14462575	11083	G	T	0,152385	2021-02-24	United States
ORF1ab_3888_*	ORF1ab	3888	SRR14462575	11928	G	A	0,0972053	2021-02-24	United States
ORF1ab_35_NA	ORF1ab	35	SRR14462575	13571	G	+T	0,16629	2021-02-24	United States
ORF1ab_314_L	ORF1ab	314	SRR14462575	14408	C	T	1	2021-02-24	United States
ORF1ab_1146_NA	ORF1ab	1146	SRR14462575	16903	G	-ATT	0,239984	2021-02-24	United States
ORF1ab_1161_S	ORF1ab	1161	SRR14462575	16948	C	T	0,23621	2021-02-24	United States
ORF1ab_1300_NA	ORF1ab	1300	SRR14462575	17366	C	+A	0,110752	2021-02-24	United States
ORF1ab_2061_NA	ORF1ab	2061	SRR14462575	19649	T	-A	0,299754	2021-02-24	United States
ORF1ab_2361_NA	ORF1ab	2361	SRR14462575	20549	A	+T	0,141935	2021-02-24	United States
S_3_NA	S	3	SRR14462575	21569	G	-TTT	0,605346	2021-02-24	United States
S_29_I	S	29	SRR14462575	21648	C	T	0,999042	2021-02-24	United States
S_146_NA	S	146	SRR14462575	22000	C	+A	0,0834104	2021-02-24	United States
S_167_NA	S	167	SRR14462575	22062	C	+T	0,135864	2021-02-24	United States
S_572_I	S	572	SRR14462575	23277	C	T	1	2021-02-24	United States
S_614_G	S	614	SRR14462575	23403	A	G	0,998806	2021-02-24	United States
S_677_H	S	677	SRR14462575	23593	G	T	1	2021-02-24	United States
S_863_NA	S	863	SRR14462575	24150	C	+T	0,11172	2021-02-24	United States
S_936_N	S	936	SRR14462575	24368	G	A	1	2021-02-24	United States
ORF3a_58_N	ORF3a	58	SRR14462575	25565	G	A	0,999394	2021-02-24	United States
ORF3a_78_Y	ORF3a	78	SRR14462575	25624	C	T	1	2021-02-24	United States
E_13_NA	E	13	SRR14462575	26281	A	-TAGT	0,138235	2021-02-24	United States
ORF6_14_T	ORF6	14	SRR14462575	27242	T	C	1	2021-02-24	United States
ORF7a_62_NA	ORF7a	62	SRR14462575	27578	A	-ATT	0,131286	2021-02-24	United States
N_30_R	N	30	SRR14462575	28361	G	A	0,999703	2021-02-24	United States
N_203_K	N	203	SRR14462575	28881	G	A	1	2021-02-24	United States
N_204_R	N	204	SRR14462575	28883	G	C	1	2021-02-24	United States
N_234_I	N	234	SRR14462575	28975	G	T	0,999448	2021-02-24	United States
N_284_E	N	284	SRR14462575	29124	G	A	0,309402	2021-02-24	United States
N_383_S	N	383	SRR14462575	29420	C	T	0,99966	2021-02-24	United States
ORF1ab_265_I	ORF1ab	265	SRR14462576	1059	C	T	1	2021-02-24	United States
ORF1ab_1840_I	ORF1ab	1840	SRR14462576	5784	C	T	0,999466	2021-02-24	United States
ORF1ab_1946_S	ORF1ab	1946	SRR14462576	6101	G	A	1	2021-02-24	United States
ORF1ab_3201_P	ORF1ab	3201	SRR14462576	9867	T	C	1	2021-02-24	United States
ORF1ab_3674_NA	ORF1ab	3674	SRR14462576	11287	G	-TCTGGTTTT	0,995202	2021-02-24	United States
ORF1ab_314_L	ORF1ab	314	SRR14462576	14408	C	T	1	2021-02-24	United States
ORF1ab_1011_H	ORF1ab	1011	SRR14462576	16500	A	C	1	2021-02-24	United States
S_3_NA	S	3	SRR14462576	21569	G	+T	0,0747627	2021-02-24	United States
S_5_F	S	5	SRR14462576	21575	C	T	0,99918	2021-02-24	United States
S_95_I	S	95	SRR14462576	21846	C	T	1	2021-02-24	United States
S_253_G	S	253	SRR14462576	22320	A	G	0,99878	2021-02-24	United States
S_477_N	S	477	SRR14462576	22992	G	A	1	2021-02-24	United States
S_614_G	S	614	SRR14462576	23403	A	G	0,999474	2021-02-24	United States
S_957_R	S	957	SRR14462576	24432	A	G	0,99967	2021-02-24	United States
ORF3a_42_L	ORF3a	42	SRR14462576	25517	C	T	0,999174	2021-02-24	United States
ORF3a_57_H	ORF3a	57	SRR14462576	25563	G	T	0,998339	2021-02-24	United States
ORF7a_116_F	ORF7a	116	SRR14462576	27739	C	T	0,99916	2021-02-24	United States
ORF8_11_I	ORF8	11	SRR14462576	27925	C	T	1	2021-02-24	United States
N_13_L	N	13	SRR14462576	28311	C	T	0,999482	2021-02-24	United States
N_202_R	N	202	SRR14462576	28879	T	G	0,998986	2021-02-24	United States
N_414_V	N	414	SRR14462576	29514	C	T	0,999127	2021-02-24	United States
ORF1ab_265_I	ORF1ab	265	SRR14462577	1059	C	T	1	2021-02-23	United States
ORF1ab_1543_K	ORF1ab	1543	SRR14462577	4893	C	A	0,998736	2021-02-23	United States
ORF1ab_3255_I	ORF1ab	3255	SRR14462577	10029	C	T	1	2021-02-23	United States
ORF1ab_4183_S	ORF1ab	4183	SRR14462577	12812	G	T	1	2021-02-23	United States
ORF1ab_314_L	ORF1ab	314	SRR14462577	14408	C	T	1	2021-02-23	United States
ORF1ab_370_V	ORF1ab	370	SRR14462577	14576	C	T	0,999525	2021-02-23	United States
ORF1ab_1000_L	ORF1ab	1000	SRR14462577	16466	C	T	0,99844	2021-02-23	United States
ORF1ab_1077_L	ORF1ab	1077	SRR14462577	16696	G	T	0,996564	2021-02-23	United States
ORF1ab_1273_L	ORF1ab	1273	SRR14462577	17285	C	T	0,99958	2021-02-23	United States
ORF1ab_1428_S	ORF1ab	1428	SRR14462577	17749	G	T	0,999288	2021-02-23	United States
ORF1ab_1727_S	ORF1ab	1727	SRR14462577	18646	C	T	1	2021-02-23	United States
S_370_S	S	370	SRR14462577	22671	A	G	1	2021-02-23	United States
S_614_G	S	614	SRR14462577	23403	A	G	1	2021-02-23	United States
ORF3a_57_H	ORF3a	57	SRR14462577	25563	G	T	1	2021-02-23	United States
ORF3a_99_T	ORF3a	99	SRR14462577	25687	G	A	0,999438	2021-02-23	United States
ORF3a_175_I	ORF3a	175	SRR14462577	25916	C	T	1	2021-02-23	United States
ORF3a_222_Y	ORF3a	222	SRR14462577	26056	G	T	1	2021-02-23	United States
ORF7b_12_Y	ORF7b	12	SRR14462577	27790	G	A	1	2021-02-23	United States
N_383_L	N	383	SRR14462577	29421	C	T	0,997227	2021-02-23	United States
ORF1ab_83_NA	ORF1ab	83	SRR14462578	514	T	-GTTATG	0,998569	2021-02-24	United States
ORF1ab_181_T	ORF1ab	181	SRR14462578	806	G	A	1	2021-02-24	United States
ORF1ab_996_Y	ORF1ab	996	SRR14462578	3251	G	T	1	2021-02-24	United States
ORF1ab_1094_NA	ORF1ab	1094	SRR14462578	3545	A	-ATG	0,998957	2021-02-24	United States
ORF1ab_1625_E	ORF1ab	1625	SRR14462578	5140	C	A	1	2021-02-24	United States
ORF1ab_1921_L	ORF1ab	1921	SRR14462578	6027	C	T	1	2021-02-24	United States
ORF1ab_3523_V	ORF1ab	3523	SRR14462578	10833	C	T	0,131603	2021-02-24	United States
ORF1ab_314_L	ORF1ab	314	SRR14462578	14408	C	T	1	2021-02-24	United States
ORF1ab_1606_Y	ORF1ab	1606	SRR14462578	18283	C	T	0,999331	2021-02-24	United States
ORF1ab_2084_I	ORF1ab	2084	SRR14462578	19718	C	T	1	2021-02-24	United States
S_520_S	S	520	SRR14462578	23120	G	T	0,998586	2021-02-24	United States
S_614_G	S	614	SRR14462578	23403	A	G	1	2021-02-24	United States
S_675_H	S	675	SRR14462578	23587	G	C	1	2021-02-24	United States
E_71_S	E	71	SRR14462578	26455	C	T	1	2021-02-24	United States
N_194_L	N	194	SRR14462578	28854	C	T	0,999107	2021-02-24	United States
N_378_V	N	378	SRR14462578	29406	A	T	1	2021-02-24	United States
ORF1ab_265_I	ORF1ab	265	SRR14462579	1059	C	T	1	2021-02-24	United States
ORF1ab_2361_K	ORF1ab	2361	SRR14462579	7348	T	A	0,999405	2021-02-24	United States
ORF1ab_2491_I	ORF1ab	2491	SRR14462579	7736	G	A	1	2021-02-24	United States
ORF1ab_2606_I	ORF1ab	2606	SRR14462579	8083	G	A	0,998667	2021-02-24	United States
ORF1ab_3352_F	ORF1ab	3352	SRR14462579	10319	C	T	1	2021-02-24	United States
ORF1ab_132_I	ORF1ab	132	SRR14462579	13862	C	T	1	2021-02-24	United States
ORF1ab_314_L	ORF1ab	314	SRR14462579	14408	C	T	1	2021-02-24	United States
ORF1ab_833_NA	ORF1ab	833	SRR14462579	15965	G	+T	0,0567816	2021-02-24	United States
ORF1ab_1555_I	ORF1ab	1555	SRR14462579	18131	C	T	1	2021-02-24	United States
ORF1ab_1653_D	ORF1ab	1653	SRR14462579	18424	A	G	0,998971	2021-02-24	United States
ORF1ab_2613_C	ORF1ab	2613	SRR14462579	21304	C	T	1	2021-02-24	United States
S_614_G	S	614	SRR14462579	23403	A	G	0,999395	2021-02-24	United States
ORF3a_88_L	ORF3a	88	SRR14462579	25654	G	C	0,999422	2021-02-24	United States
ORF3a_172_V	ORF3a	172	SRR14462579	25907	G	T	0,998265	2021-02-24	United States
ORF7a_73_Y	ORF7a	73	SRR14462579	27610	C	T	1	2021-02-24	United States
ORF8_24_L	ORF8	24	SRR14462579	27964	C	T	1	2021-02-24	United States
N_67_S	N	67	SRR14462579	28472	C	T	1	2021-02-24	United States
N_199_L	N	199	SRR14462579	28869	C	T	0,999467	2021-02-24	United States
N_260_NA	N	260	SRR14462579	29051	C	+A	0,0522534	2021-02-24	United States
ORF1ab_265_I	ORF1ab	265	SRR14462580	1059	C	T	1	2021-02-24	United States
ORF1ab_1659_S	ORF1ab	1659	SRR14462580	5240	C	T	1	2021-02-24	United States
ORF1ab_2606_I	ORF1ab	2606	SRR14462580	8083	G	A	1	2021-02-24	United States
ORF1ab_2690_V	ORF1ab	2690	SRR14462580	8334	C	T	1	2021-02-24	United States
ORF1ab_3352_F	ORF1ab	3352	SRR14462580	10319	C	T	1	2021-02-24	United States
ORF1ab_314_L	ORF1ab	314	SRR14462580	14408	C	T	1	2021-02-24	United States
ORF1ab_1653_D	ORF1ab	1653	SRR14462580	18424	A	G	1	2021-02-24	United States
ORF1ab_2613_C	ORF1ab	2613	SRR14462580	21304	C	T	1	2021-02-24	United States
S_173_K	S	173	SRR14462580	22079	C	A	1	2021-02-24	United States
S_614_G	S	614	SRR14462580	23403	A	G	0,999019	2021-02-24	United States
ORF3a_57_H	ORF3a	57	SRR14462580	25563	G	T	1	2021-02-24	United States
ORF3a_94_F	ORF3a	94	SRR14462580	25672	C	T	0,998571	2021-02-24	United States
ORF3a_172_V	ORF3a	172	SRR14462580	25907	G	T	1	2021-02-24	United States
ORF8_24_L	ORF8	24	SRR14462580	27964	C	T	1	2021-02-24	United States
N_67_S	N	67	SRR14462580	28472	C	T	1	2021-02-24	United States
N_199_L	N	199	SRR14462580	28869	C	T	0,999488	2021-02-24	United States
N_364_L	N	364	SRR14462580	29364	C	T	0,998679	2021-02-24	United States
ORF1ab_265_I	ORF1ab	265	SRR14462581	1059	C	T	1	2021-02-24	United States
ORF1ab_1840_I	ORF1ab	1840	SRR14462581	5784	C	T	1	2021-02-24	United States
ORF1ab_1946_S	ORF1ab	1946	SRR14462581	6101	G	A	1	2021-02-24	United States
ORF1ab_3201_P	ORF1ab	3201	SRR14462581	9867	T	C	1	2021-02-24	United States
ORF1ab_3674_NA	ORF1ab	3674	SRR14462581	11287	G	-TCTGGTTTT	0,993939	2021-02-24	United States
ORF1ab_314_L	ORF1ab	314	SRR14462581	14408	C	T	1	2021-02-24	United States
ORF1ab_1011_H	ORF1ab	1011	SRR14462581	16500	A	C	0,998729	2021-02-24	United States
S_3_NA	S	3	SRR14462581	21569	G	+T	0,0657084	2021-02-24	United States
S_5_F	S	5	SRR14462581	21575	C	T	0,998789	2021-02-24	United States
S_95_I	S	95	SRR14462581	21846	C	T	0,999136	2021-02-24	United States
S_253_G	S	253	SRR14462581	22320	A	G	0,999434	2021-02-24	United States
S_477_N	S	477	SRR14462581	22992	G	A	1	2021-02-24	United States
S_614_G	S	614	SRR14462581	23403	A	G	1	2021-02-24	United States
S_957_R	S	957	SRR14462581	24432	A	G	0,999286	2021-02-24	United States
ORF3a_42_L	ORF3a	42	SRR14462581	25517	C	T	0,999311	2021-02-24	United States
ORF3a_57_H	ORF3a	57	SRR14462581	25563	G	T	0,999306	2021-02-24	United States
ORF7a_116_F	ORF7a	116	SRR14462581	27739	C	T	0,999404	2021-02-24	United States
ORF8_11_I	ORF8	11	SRR14462581	27925	C	T	1	2021-02-24	United States
N_13_L	N	13	SRR14462581	28311	C	T	1	2021-02-24	United States
N_202_R	N	202	SRR14462581	28879	T	G	1	2021-02-24	United States
N_414_V	N	414	SRR14462581	29514	C	T	0,99942	2021-02-24	United States
ORF1ab_265_I	ORF1ab	265	SRR14462582	1059	C	T	1	2021-02-24	United States
ORF1ab_3158_T	ORF1ab	3158	SRR14462582	9738	G	C	0,999091	2021-02-24	United States
ORF1ab_314_L	ORF1ab	314	SRR14462582	14408	C	T	1	2021-02-24	United States
ORF1ab_976_L	ORF1ab	976	SRR14462582	16394	C	T	1	2021-02-24	United States
ORF1ab_1183_Y	ORF1ab	1183	SRR14462582	17014	G	T	0,999092	2021-02-24	United States
S_3_NA	S	3	SRR14462582	21569	G	+T	0,0651252	2021-02-24	United States
S_5_F	S	5	SRR14462582	21575	C	T	1	2021-02-24	United States
S_13_I	S	13	SRR14462582	21600	G	T	0,999257	2021-02-24	United States
S_152_C	S	152	SRR14462582	22018	G	T	1	2021-02-24	United States
S_258_L	S	258	SRR14462582	22335	G	T	1	2021-02-24	United States
S_452_R	S	452	SRR14462582	22917	T	G	0,998771	2021-02-24	United States
S_614_G	S	614	SRR14462582	23403	A	G	0,999375	2021-02-24	United States
S_1162_L	S	1162	SRR14462582	25047	C	T	1	2021-02-24	United States
ORF3a_57_H	ORF3a	57	SRR14462582	25563	G	T	0,998819	2021-02-24	United States
ORF8_65_V	ORF8	65	SRR14462582	28087	C	T	1	2021-02-24	United States
N_205_I	N	205	SRR14462582	28887	C	T	0,99946	2021-02-24	United States
ORF1ab_265_I	ORF1ab	265	SRR14462584	1059	C	T	0,998982	2021-02-23	United States
ORF1ab_2124_I	ORF1ab	2124	SRR14462584	6636	C	T	0,740991	2021-02-23	United States
ORF1ab_2977_I	ORF1ab	2977	SRR14462584	9195	C	T	1	2021-02-23	United States
ORF1ab_3201_P	ORF1ab	3201	SRR14462584	9867	T	C	1	2021-02-23	United States
ORF1ab_3674_NA	ORF1ab	3674	SRR14462584	11287	G	-TCTGGTTTT	0,992565	2021-02-23	United States
ORF1ab_314_L	ORF1ab	314	SRR14462584	14408	C	T	0,998141	2021-02-23	United States
ORF1ab_1011_H	ORF1ab	1011	SRR14462584	16500	A	C	1	2021-02-23	United States
S_3_NA	S	3	SRR14462584	21569	G	+T	0,0595883	2021-02-23	United States
S_5_F	S	5	SRR14462584	21575	C	T	0,998865	2021-02-23	United States
S_95_I	S	95	SRR14462584	21846	C	T	0,996471	2021-02-23	United States
S_253_G	S	253	SRR14462584	22320	A	G	1	2021-02-23	United States
S_484_K	S	484	SRR14462584	23012	G	A	1	2021-02-23	United States
S_614_G	S	614	SRR14462584	23403	A	G	1	2021-02-23	United States
S_701_V	S	701	SRR14462584	23664	C	T	1	2021-02-23	United States
ORF3a_42_L	ORF3a	42	SRR14462584	25517	C	T	1	2021-02-23	United States
ORF3a_57_H	ORF3a	57	SRR14462584	25563	G	T	0,998935	2021-02-23	United States
ORF8_11_I	ORF8	11	SRR14462584	27925	C	T	1	2021-02-23	United States
N_199_L	N	199	SRR14462584	28869	C	T	0,999161	2021-02-23	United States
N_234_I	N	234	SRR14462584	28975	G	A	0,999146	2021-02-23	United States
ORF1ab_913_D	ORF1ab	913	SRR14462585	3004	G	T	1	2021-02-23	United States
ORF1ab_1001_I	ORF1ab	1001	SRR14462585	3267	C	T	0,998451	2021-02-23	United States
ORF1ab_1465_C	ORF1ab	1465	SRR14462585	4659	A	G	0,738328	2021-02-23	United States
ORF1ab_1508_V	ORF1ab	1508	SRR14462585	4788	C	T	0,749315	2021-02-23	United States
ORF1ab_1708_D	ORF1ab	1708	SRR14462585	5388	C	A	0,997884	2021-02-23	United States
ORF1ab_2230_T	ORF1ab	2230	SRR14462585	6954	T	C	0,998472	2021-02-23	United States
ORF1ab_2259_I	ORF1ab	2259	SRR14462585	7042	G	T	0,998967	2021-02-23	United States
ORF1ab_3674_NA	ORF1ab	3674	SRR14462585	11287	G	-TCTGGTTTT	0,994767	2021-02-23	United States
ORF1ab_218_L	ORF1ab	218	SRR14462585	14120	C	T	1	2021-02-23	United States
ORF1ab_314_L	ORF1ab	314	SRR14462585	14408	C	T	1	2021-02-23	United States
S_68_NA	S	68	SRR14462585	21764	A	-TACATG	0,997147	2021-02-23	United States
S_143_NA	S	143	SRR14462585	21990	T	-TTA	0,991298	2021-02-23	United States
S_501_Y	S	501	SRR14462585	23063	A	T	0,999488	2021-02-23	United States
S_570_D	S	570	SRR14462585	23271	C	A	0,998489	2021-02-23	United States
S_614_G	S	614	SRR14462585	23403	A	G	0,99901	2021-02-23	United States
S_681_H	S	681	SRR14462585	23604	C	A	0,998812	2021-02-23	United States
S_716_I	S	716	SRR14462585	23709	C	T	1	2021-02-23	United States
S_982_A	S	982	SRR14462585	24506	T	G	0,999634	2021-02-23	United States
S_1118_H	S	1118	SRR14462585	24914	G	C	0,999363	2021-02-23	United States
ORF8_27_*	ORF8	27	SRR14462585	27972	C	T	1	2021-02-23	United States
ORF8_41_V	ORF8	41	SRR14462585	28014	T	G	0,998807	2021-02-23	United States
ORF8_52_I	ORF8	52	SRR14462585	28048	G	T	1	2021-02-23	United States
ORF8_68_*	ORF8	68	SRR14462585	28095	A	T	1	2021-02-23	United States
ORF8_73_C	ORF8	73	SRR14462585	28111	A	G	1	2021-02-23	United States
N_3_H	N	3	SRR14462585	28280	G	C	1	2021-02-23	United States
N_3_V	N	3	SRR14462585	28281	A	T	0,99888	2021-02-23	United States
N_3_E	N	3	SRR14462585	28282	T	A	0,99944	2021-02-23	United States
N_203_K	N	203	SRR14462585	28881	G	A	1	2021-02-23	United States
N_204_R	N	204	SRR14462585	28883	G	C	1	2021-02-23	United States
N_235_F	N	235	SRR14462585	28977	C	T	0,999574	2021-02-23	United States
ORF1ab_265_I	ORF1ab	265	SRR14462587	1059	C	T	0,999347	2021-02-24	United States
ORF1ab_989_V	ORF1ab	989	SRR14462587	3231	G	T	1	2021-02-24	United States
ORF1ab_1625_Y	ORF1ab	1625	SRR14462587	5138	G	T	1	2021-02-24	United States
ORF1ab_2120_E	ORF1ab	2120	SRR14462587	6623	A	G	1	2021-02-24	United States
ORF1ab_3497_V	ORF1ab	3497	SRR14462587	10755	C	T	1	2021-02-24	United States
ORF1ab_314_L	ORF1ab	314	SRR14462587	14408	C	T	1	2021-02-24	United States
ORF1ab_2633_S	ORF1ab	2633	SRR14462587	21364	C	T	0,998837	2021-02-24	United States
S_501_T	S	501	SRR14462587	23064	A	C	1	2021-02-24	United States
S_614_G	S	614	SRR14462587	23403	A	G	1	2021-02-24	United States
ORF3a_57_H	ORF3a	57	SRR14462587	25563	G	T	1	2021-02-24	United States
N_206_F	N	206	SRR14462587	28890	C	T	0,999614	2021-02-24	United States
ORF1ab_265_I	ORF1ab	265	SRR14462588	1059	C	T	1	2021-02-24	United States
ORF1ab_466_G	ORF1ab	466	SRR14462588	1662	A	G	1	2021-02-24	United States
ORF1ab_989_V	ORF1ab	989	SRR14462588	3231	G	T	1	2021-02-24	United States
ORF1ab_3603_NA	ORF1ab	3603	SRR14462588	11074	C	-T	0,0576369	2021-02-24	United States
ORF1ab_314_L	ORF1ab	314	SRR14462588	14408	C	T	1	2021-02-24	United States
ORF1ab_2633_S	ORF1ab	2633	SRR14462588	21364	C	T	1	2021-02-24	United States
S_501_T	S	501	SRR14462588	23064	A	C	1	2021-02-24	United States
S_614_G	S	614	SRR14462588	23403	A	G	1	2021-02-24	United States
ORF3a_57_H	ORF3a	57	SRR14462588	25563	G	T	1	2021-02-24	United States
N_206_F	N	206	SRR14462588	28890	C	T	0,998314	2021-02-24	United States
ORF1ab_86_F	ORF1ab	86	SRR14462589	521	G	T	1	2021-02-25	United States
ORF1ab_265_I	ORF1ab	265	SRR14462589	1059	C	T	0,995708	2021-02-25	United States
ORF1ab_859_V	ORF1ab	859	SRR14462589	2841	C	T	1	2021-02-25	United States
ORF1ab_1049_V	ORF1ab	1049	SRR14462589	3411	C	T	0,997951	2021-02-25	United States
ORF1ab_1141_Y	ORF1ab	1141	SRR14462589	3686	C	T	0,998989	2021-02-25	United States
ORF1ab_2606_I	ORF1ab	2606	SRR14462589	8083	G	A	1	2021-02-25	United States
ORF1ab_2787_L	ORF1ab	2787	SRR14462589	8626	C	A	0,999233	2021-02-25	United States
ORF1ab_3352_F	ORF1ab	3352	SRR14462589	10319	C	T	1	2021-02-25	United States
ORF1ab_314_L	ORF1ab	314	SRR14462589	14408	C	T	0,997199	2021-02-25	United States
ORF1ab_1027_I	ORF1ab	1027	SRR14462589	16547	C	T	1	2021-02-25	United States
ORF1ab_1653_D	ORF1ab	1653	SRR14462589	18424	A	G	1	2021-02-25	United States
ORF1ab_2541_Y	ORF1ab	2541	SRR14462589	21088	G	T	1	2021-02-25	United States
S_614_G	S	614	SRR14462589	23403	A	G	1	2021-02-25	United States
ORF3a_57_H	ORF3a	57	SRR14462589	25563	G	T	0,998236	2021-02-25	United States
ORF3a_99_S	ORF3a	99	SRR14462589	25687	G	T	1	2021-02-25	United States
ORF3a_172_V	ORF3a	172	SRR14462589	25907	G	T	1	2021-02-25	United States
ORF8_24_L	ORF8	24	SRR14462589	27964	C	T	1	2021-02-25	United States
N_67_S	N	67	SRR14462589	28472	C	T	1	2021-02-25	United States
N_199_L	N	199	SRR14462589	28869	C	T	1	2021-02-25	United States
ORF1ab_265_I	ORF1ab	265	SRR14462591	1059	C	T	0,998956	2021-02-24	United States
ORF1ab_362_NA	ORF1ab	362	SRR14462591	1349	C	+A	0,0548017	2021-02-24	United States
ORF1ab_965_I	ORF1ab	965	SRR14462591	3159	C	T	0,10728	2021-02-24	United States
ORF1ab_1104_NA	ORF1ab	1104	SRR14462591	3575	G	+T	0,0505051	2021-02-24	United States
ORF1ab_2144_NA	ORF1ab	2144	SRR14462591	6696	C	+T	0,0540541	2021-02-24	United States
ORF1ab_2208_NA	ORF1ab	2208	SRR14462591	6889	A	-T	0,0573441	2021-02-24	United States
ORF1ab_2326_NA	ORF1ab	2326	SRR14462591	7243	G	+T	0,0549451	2021-02-24	United States
ORF1ab_2476_NA	ORF1ab	2476	SRR14462591	7693	G	+T	0,0650407	2021-02-24	United States
ORF1ab_3352_F	ORF1ab	3352	SRR14462591	10319	C	T	1	2021-02-24	United States
ORF1ab_4398_NA	ORF1ab	4398	SRR14462591	13459	G	+T	0,0931507	2021-02-24	United States
ORF1ab_314_L	ORF1ab	314	SRR14462591	14408	C	T	1	2021-02-24	United States
ORF1ab_414_NA	ORF1ab	414	SRR14462591	14708	C	-TG	0,0705153	2021-02-24	United States
ORF1ab_593_NA	ORF1ab	593	SRR14462591	15245	T	+A	0,062629	2021-02-24	United States
ORF1ab_947_NA	ORF1ab	947	SRR14462591	16308	C	-TTATGTTGTAAATGCTG	0,0633803	2021-02-24	United States
ORF1ab_1404_M	ORF1ab	1404	SRR14462591	17678	C	T	1	2021-02-24	United States
ORF1ab_1504_NA	ORF1ab	1504	SRR14462591	17977	C	-T	0,0587544	2021-02-24	United States
ORF1ab_1653_D	ORF1ab	1653	SRR14462591	18424	A	G	1	2021-02-24	United States
ORF1ab_2097_NA	ORF1ab	2097	SRR14462591	19756	A	+T	0,0515138	2021-02-24	United States
ORF1ab_2172_NA	ORF1ab	2172	SRR14462591	19983	C	+T	0,0595533	2021-02-24	United States
ORF1ab_2270_NA	ORF1ab	2270	SRR14462591	20276	A	-TGAATTCATTGAACGGTATAAATTAGAAGGCTATGCCTTCGAACATATCGTTTATGGAGATT	0,0746269	2021-02-24	United States
ORF1ab_2545_NA	ORF1ab	2545	SRR14462591	21101	G	+T	0,0681159	2021-02-24	United States
ORF1ab_2613_C	ORF1ab	2613	SRR14462591	21304	C	T	0,999003	2021-02-24	United States
S_614_G	S	614	SRR14462591	23403	A	G	0,999532	2021-02-24	United States
S_663_NA	S	663	SRR14462591	23551	C	-ATACCCATTGGTGCAGGT	0,0863558	2021-02-24	United States
S_796_NA	S	796	SRR14462591	23949	A	-T	0,0595238	2021-02-24	United States
ORF3a_57_H	ORF3a	57	SRR14462591	25563	G	T	1	2021-02-24	United States
ORF3a_191_NA	ORF3a	191	SRR14462591	25963	G	+A	0,0605809	2021-02-24	United States
M_135_NA	M	135	SRR14462591	26925	G	+A	0,0651578	2021-02-24	United States
ORF8_24_L	ORF8	24	SRR14462591	27964	C	T	1	2021-02-24	United States
N_12_S	N	12	SRR14462591	28307	G	T	1	2021-02-24	United States
N_67_S	N	67	SRR14462591	28472	C	T	0,99867	2021-02-24	United States
N_199_L	N	199	SRR14462591	28869	C	T	1	2021-02-24	United States
N_402_Y	N	402	SRR14462591	29477	G	T	0,998848	2021-02-24	United States
ORF1ab_48_N	ORF1ab	48	SRR14462592	407	G	A	0,995976	2021-02-24	United States
ORF1ab_265_I	ORF1ab	265	SRR14462592	1059	C	T	1	2021-02-24	United States
ORF1ab_989_V	ORF1ab	989	SRR14462592	3231	G	T	0,998925	2021-02-24	United States
ORF1ab_214_L	ORF1ab	214	SRR14462592	14107	A	T	1	2021-02-24	United States
ORF1ab_314_L	ORF1ab	314	SRR14462592	14408	C	T	1	2021-02-24	United States
ORF1ab_2633_S	ORF1ab	2633	SRR14462592	21364	C	T	1	2021-02-24	United States
S_501_T	S	501	SRR14462592	23064	A	C	0,999134	2021-02-24	United States
S_613_H	S	613	SRR14462592	23401	G	T	0,999457	2021-02-24	United States
S_614_G	S	614	SRR14462592	23403	A	G	1	2021-02-24	United States
S_640_F	S	640	SRR14462592	23481	C	T	0,999588	2021-02-24	United States
S_871_V	S	871	SRR14462592	24174	C	T	0,998563	2021-02-24	United States
ORF3a_57_H	ORF3a	57	SRR14462592	25563	G	T	0,999289	2021-02-24	United States
ORF3a_198_N	ORF3a	198	SRR14462592	25986	A	C	0,997222	2021-02-24	United States
N_63_N	N	63	SRR14462592	28460	G	A	0,998428	2021-02-24	United States
N_206_F	N	206	SRR14462592	28890	C	T	0,999574	2021-02-24	United States
ORF1ab_804_T	ORF1ab	804	SRR14462593	2675	C	A	1	2021-02-23	United States
ORF1ab_1207_L	ORF1ab	1207	SRR14462593	3885	C	T	1	2021-02-23	United States
ORF1ab_1398_L	ORF1ab	1398	SRR14462593	4457	A	T	0,998905	2021-02-23	United States
ORF1ab_3580_Q	ORF1ab	3580	SRR14462593	11005	C	A	1	2021-02-23	United States
ORF1ab_3615_V	ORF1ab	3615	SRR14462593	11109	C	T	1	2021-02-23	United States
ORF1ab_314_L	ORF1ab	314	SRR14462593	14408	C	T	1	2021-02-23	United States
ORF1ab_1711_V	ORF1ab	1711	SRR14462593	18599	C	T	1	2021-02-23	United States
ORF1ab_1774_I	ORF1ab	1774	SRR14462593	18788	C	T	1	2021-02-23	United States
ORF1ab_2557_R	ORF1ab	2557	SRR14462593	21137	A	G	0,999338	2021-02-23	United States
S_614_G	S	614	SRR14462593	23403	A	G	1	2021-02-23	United States
N_203_K	N	203	SRR14462593	28881	G	A	0,999255	2021-02-23	United States
N_204_R	N	204	SRR14462593	28883	G	C	1	2021-02-23	United States
ORF1ab_913_D	ORF1ab	913	SRR14462595	3004	G	T	1	2021-02-24	United States
ORF1ab_1001_I	ORF1ab	1001	SRR14462595	3267	C	T	1	2021-02-24	United States
ORF1ab_2230_T	ORF1ab	2230	SRR14462595	6954	T	C	1	2021-02-24	United States
ORF1ab_2259_I	ORF1ab	2259	SRR14462595	7042	G	T	1	2021-02-24	United States
ORF1ab_3674_NA	ORF1ab	3674	SRR14462595	11287	G	-TCTGGTTTT	0,991228	2021-02-24	United States
ORF1ab_218_L	ORF1ab	218	SRR14462595	14120	C	T	1	2021-02-24	United States
ORF1ab_314_L	ORF1ab	314	SRR14462595	14408	C	T	1	2021-02-24	United States
ORF1ab_604_Y	ORF1ab	604	SRR14462595	15277	C	T	0,136364	2021-02-24	United States
ORF1ab_2172_NA	ORF1ab	2172	SRR14462595	19983	C	+T	0,056872	2021-02-24	United States
S_68_NA	S	68	SRR14462595	21764	A	-TACATG	0,996764	2021-02-24	United States
S_143_NA	S	143	SRR14462595	21990	T	-TTA	0,996795	2021-02-24	United States
S_501_Y	S	501	SRR14462595	23063	A	T	1	2021-02-24	United States
S_570_D	S	570	SRR14462595	23271	C	A	0,997658	2021-02-24	United States
S_614_G	S	614	SRR14462595	23403	A	G	1	2021-02-24	United States
S_681_H	S	681	SRR14462595	23604	C	A	1	2021-02-24	United States
S_716_I	S	716	SRR14462595	23709	C	T	1	2021-02-24	United States
S_982_A	S	982	SRR14462595	24506	T	G	1	2021-02-24	United States
S_1118_H	S	1118	SRR14462595	24914	G	C	1	2021-02-24	United States
ORF8_27_*	ORF8	27	SRR14462595	27972	C	T	1	2021-02-24	United States
ORF8_73_C	ORF8	73	SRR14462595	28111	A	G	1	2021-02-24	United States
N_3_H	N	3	SRR14462595	28280	G	C	1	2021-02-24	United States
N_3_V	N	3	SRR14462595	28281	A	T	1	2021-02-24	United States
N_3_E	N	3	SRR14462595	28282	T	A	1	2021-02-24	United States
N_203_K	N	203	SRR14462595	28881	G	A	1	2021-02-24	United States
N_204_R	N	204	SRR14462595	28883	G	C	1	2021-02-24	United States
N_235_F	N	235	SRR14462595	28977	C	T	1	2021-02-24	United States
ORF1ab_265_I	ORF1ab	265	SRR14462596	1059	C	T	1	2021-02-24	United States
ORF1ab_2606_I	ORF1ab	2606	SRR14462596	8083	G	A	0,997561	2021-02-24	United States
ORF1ab_2966_S	ORF1ab	2966	SRR14462596	9162	A	G	1	2021-02-24	United States
ORF1ab_3352_F	ORF1ab	3352	SRR14462596	10319	C	T	0,998599	2021-02-24	United States
ORF1ab_314_L	ORF1ab	314	SRR14462596	14408	C	T	1	2021-02-24	United States
ORF1ab_1653_D	ORF1ab	1653	SRR14462596	18424	A	G	1	2021-02-24	United States
ORF1ab_2541_Y	ORF1ab	2541	SRR14462596	21088	G	T	0,996815	2021-02-24	United States
S_614_G	S	614	SRR14462596	23403	A	G	1	2021-02-24	United States
ORF3a_57_H	ORF3a	57	SRR14462596	25563	G	T	1	2021-02-24	United States
ORF3a_172_V	ORF3a	172	SRR14462596	25907	G	T	0,997481	2021-02-24	United States
ORF8_24_L	ORF8	24	SRR14462596	27964	C	T	0,997625	2021-02-24	United States
N_67_S	N	67	SRR14462596	28472	C	T	1	2021-02-24	United States
N_199_L	N	199	SRR14462596	28869	C	T	0,998909	2021-02-24	United States
N_279_L	N	279	SRR14462596	29109	C	T	1	2021-02-24	United States
ORF1ab_265_I	ORF1ab	265	SRR14462598	1059	C	T	1	2021-02-24	United States
ORF1ab_1946_S	ORF1ab	1946	SRR14462598	6101	G	A	1	2021-02-24	United States
ORF1ab_2522_A	ORF1ab	2522	SRR14462598	7830	T	C	1	2021-02-24	United States
ORF1ab_3201_P	ORF1ab	3201	SRR14462598	9867	T	C	1	2021-02-24	United States
ORF1ab_3674_NA	ORF1ab	3674	SRR14462598	11287	G	-TCTGGTTTT	0,998392	2021-02-24	United States
ORF1ab_3759_NA	ORF1ab	3759	SRR14462598	11540	G	-TTT	0,99842	2021-02-24	United States
ORF1ab_314_L	ORF1ab	314	SRR14462598	14408	C	T	1	2021-02-24	United States
ORF1ab_1011_H	ORF1ab	1011	SRR14462598	16500	A	C	0,995885	2021-02-24	United States
S_3_NA	S	3	SRR14462598	21569	G	+T	0,0789766	2021-02-24	United States
S_5_F	S	5	SRR14462598	21575	C	T	1	2021-02-24	United States
S_95_I	S	95	SRR14462598	21846	C	T	1	2021-02-24	United States
S_253_G	S	253	SRR14462598	22320	A	G	1	2021-02-24	United States
S_477_N	S	477	SRR14462598	22992	G	A	1	2021-02-24	United States
S_614_G	S	614	SRR14462598	23403	A	G	1	2021-02-24	United States
S_957_R	S	957	SRR14462598	24432	A	G	0,998411	2021-02-24	United States
ORF3a_42_L	ORF3a	42	SRR14462598	25517	C	T	0,996785	2021-02-24	United States
ORF3a_57_H	ORF3a	57	SRR14462598	25563	G	T	1	2021-02-24	United States
ORF7a_116_F	ORF7a	116	SRR14462598	27739	C	T	1	2021-02-24	United States
ORF8_11_I	ORF8	11	SRR14462598	27925	C	T	0,996377	2021-02-24	United States
N_13_L	N	13	SRR14462598	28311	C	T	0,998913	2021-02-24	United States
N_202_R	N	202	SRR14462598	28879	T	G	1	2021-02-24	United States
ORF1ab_265_I	ORF1ab	265	SRR14462599	1059	C	T	1	2021-02-23	United States
ORF1ab_3201_P	ORF1ab	3201	SRR14462599	9867	T	C	1	2021-02-23	United States
ORF1ab_3674_NA	ORF1ab	3674	SRR14462599	11287	G	-TCTGGTTTT	0,988764	2021-02-23	United States
ORF1ab_314_L	ORF1ab	314	SRR14462599	14408	C	T	1	2021-02-23	United States
ORF1ab_542_R	ORF1ab	542	SRR14462599	15092	A	G	0,0555556	2021-02-23	United States
ORF1ab_592_I	ORF1ab	592	SRR14462599	15243	G	T	1	2021-02-23	United States
S_5_F	S	5	SRR14462599	21575	C	T	1	2021-02-23	United States
S_95_I	S	95	SRR14462599	21846	C	T	1	2021-02-23	United States
S_253_G	S	253	SRR14462599	22320	A	G	0,99683	2021-02-23	United States
S_484_K	S	484	SRR14462599	23012	G	A	1	2021-02-23	United States
S_614_G	S	614	SRR14462599	23403	A	G	1	2021-02-23	United States
S_701_V	S	701	SRR14462599	23664	C	T	1	2021-02-23	United States
ORF3a_42_L	ORF3a	42	SRR14462599	25517	C	T	0,998736	2021-02-23	United States
ORF3a_57_H	ORF3a	57	SRR14462599	25563	G	T	1	2021-02-23	United States
ORF8_11_I	ORF8	11	SRR14462599	27925	C	T	1	2021-02-23	United States
N_199_L	N	199	SRR14462599	28869	C	T	1	2021-02-23	United States
N_234_I	N	234	SRR14462599	28975	G	A	1	2021-02-23	United States
ORF1ab_92_F	ORF1ab	92	SRR14462600	539	C	T	1	2021-02-24	United States
ORF1ab_321_V	ORF1ab	321	SRR14462600	1226	A	G	0,99784	2021-02-24	United States
ORF1ab_1293_D	ORF1ab	1293	SRR14462600	4144	G	T	1	2021-02-24	United States
ORF1ab_1429_I	ORF1ab	1429	SRR14462600	4551	C	T	1	2021-02-24	United States
ORF1ab_1862_S	ORF1ab	1862	SRR14462600	5849	C	T	0,999469	2021-02-24	United States
ORF1ab_2320_V	ORF1ab	2320	SRR14462600	7224	C	T	1	2021-02-24	United States
ORF1ab_4189_H	ORF1ab	4189	SRR14462600	12832	G	T	0,998889	2021-02-24	United States
ORF1ab_314_L	ORF1ab	314	SRR14462600	14408	C	T	1	2021-02-24	United States
ORF1ab_647_S	ORF1ab	647	SRR14462600	15406	G	T	1	2021-02-24	United States
ORF1ab_1570_S	ORF1ab	1570	SRR14462600	18175	C	T	0,998858	2021-02-24	United States
S_614_G	S	614	SRR14462600	23403	A	G	1	2021-02-24	United States
ORF3a_57_H	ORF3a	57	SRR14462600	25563	G	T	0,997537	2021-02-24	United States
ORF3a_73_F	ORF3a	73	SRR14462600	25609	C	T	0,997375	2021-02-24	United States
ORF3a_88_L	ORF3a	88	SRR14462600	25654	G	T	1	2021-02-24	United States
ORF3a_183_N	ORF3a	183	SRR14462600	25939	G	A	0,998771	2021-02-24	United States
ORF8_8_R	ORF8	8	SRR14462600	27915	G	A	1	2021-02-24	United States
ORF8_120_NA	ORF8	120	SRR14462600	28253	C	-A	0,99645	2021-02-24	United States
N_202_C	N	202	SRR14462600	28877	A	T	0,999166	2021-02-24	United States
N_204_R	N	204	SRR14462600	28883	G	A	0,999168	2021-02-24	United States
N_377_Y	N	377	SRR14462600	29402	G	T	1	2021-02-24	United States
ORF1ab_265_I	ORF1ab	265	SRR14462601	1059	C	T	1	2021-02-23	United States
ORF1ab_754_D	ORF1ab	754	SRR14462601	2527	G	T	1	2021-02-23	United States
ORF1ab_3076_Y	ORF1ab	3076	SRR14462601	9491	C	T	1	2021-02-23	United States
ORF1ab_3221_I	ORF1ab	3221	SRR14462601	9928	G	T	0,998764	2021-02-23	United States
ORF1ab_3352_F	ORF1ab	3352	SRR14462601	10319	C	T	0,999032	2021-02-23	United States
ORF1ab_314_S	ORF1ab	314	SRR14462601	14407	C	T	1	2021-02-23	United States
ORF1ab_314_L	ORF1ab	314	SRR14462601	14408	C	T	0,998252	2021-02-23	United States
ORF1ab_1653_D	ORF1ab	1653	SRR14462601	18424	A	G	1	2021-02-23	United States
ORF1ab_2613_C	ORF1ab	2613	SRR14462601	21304	C	T	0,995455	2021-02-23	United States
S_284_I	S	284	SRR14462601	22413	C	T	0,563001	2021-02-23	United States
S_614_G	S	614	SRR14462601	23403	A	G	0,999082	2021-02-23	United States
ORF3a_57_H	ORF3a	57	SRR14462601	25563	G	T	1	2021-02-23	United States
ORF3a_172_V	ORF3a	172	SRR14462601	25907	G	T	0,999487	2021-02-23	United States
ORF3a_202_L	ORF3a	202	SRR14462601	25996	G	T	0,999182	2021-02-23	United States
ORF8_24_L	ORF8	24	SRR14462601	27964	C	T	1	2021-02-23	United States
N_67_S	N	67	SRR14462601	28472	C	T	1	2021-02-23	United States
N_199_L	N	199	SRR14462601	28869	C	T	0,99896	2021-02-23	United States
ORF1ab_959_S	ORF1ab	959	SRR14462602	3140	C	T	1	2021-02-22	United States
ORF1ab_3255_I	ORF1ab	3255	SRR14462602	10029	C	T	1	2021-02-22	United States
ORF1ab_3618_V	ORF1ab	3618	SRR14462602	11117	A	G	0,999227	2021-02-22	United States
ORF1ab_4175_I	ORF1ab	4175	SRR14462602	12789	C	T	0,999235	2021-02-22	United States
ORF1ab_314_L	ORF1ab	314	SRR14462602	14408	C	T	0,997901	2021-02-22	United States
S_478_K	S	478	SRR14462602	22995	C	A	1	2021-02-22	United States
S_614_G	S	614	SRR14462602	23403	A	G	0,998951	2021-02-22	United States
S_681_H	S	681	SRR14462602	23604	C	A	1	2021-02-22	United States
S_732_A	S	732	SRR14462602	23756	A	G	1	2021-02-22	United States
N_203_K	N	203	SRR14462602	28881	G	A	0,999656	2021-02-22	United States
N_204_R	N	204	SRR14462602	28883	G	C	0,999657	2021-02-22	United States
ORF1ab_959_S	ORF1ab	959	SRR14462604	3140	C	T	0,996205	2021-02-22	United States
ORF1ab_1281_N	ORF1ab	1281	SRR14462604	4108	A	T	1	2021-02-22	United States
ORF1ab_2048_F	ORF1ab	2048	SRR14462604	6408	C	T	1	2021-02-22	United States
ORF1ab_3255_I	ORF1ab	3255	SRR14462604	10029	C	T	1	2021-02-22	United States
ORF1ab_3618_V	ORF1ab	3618	SRR14462604	11117	A	G	1	2021-02-22	United States
ORF1ab_4175_I	ORF1ab	4175	SRR14462604	12789	C	T	1	2021-02-22	United States
ORF1ab_314_L	ORF1ab	314	SRR14462604	14408	C	T	1	2021-02-22	United States
ORF1ab_2367_N	ORF1ab	2367	SRR14462604	20568	G	T	1	2021-02-22	United States
S_478_K	S	478	SRR14462604	22995	C	A	1	2021-02-22	United States
S_614_G	S	614	SRR14462604	23403	A	G	0,998813	2021-02-22	United States
S_681_H	S	681	SRR14462604	23604	C	A	0,997942	2021-02-22	United States
S_732_A	S	732	SRR14462604	23756	A	G	1	2021-02-22	United States
N_203_K	N	203	SRR14462604	28881	G	A	0,999021	2021-02-22	United States
N_204_R	N	204	SRR14462604	28883	G	C	0,999023	2021-02-22	United States
ORF1ab_265_I	ORF1ab	265	SRR14462606	1059	C	T	1	2021-02-24	United States
ORF1ab_1125_S	ORF1ab	1125	SRR14462606	3638	G	A	0,997722	2021-02-24	United States
ORF1ab_2361_K	ORF1ab	2361	SRR14462606	7348	T	A	0,990826	2021-02-24	United States
ORF1ab_2374_I	ORF1ab	2374	SRR14462606	7387	G	A	0,990476	2021-02-24	United States
ORF1ab_2606_I	ORF1ab	2606	SRR14462606	8083	G	A	1	2021-02-24	United States
ORF1ab_3352_F	ORF1ab	3352	SRR14462606	10319	C	T	0,997037	2021-02-24	United States
ORF1ab_1555_I	ORF1ab	1555	SRR14462606	18131	C	T	1	2021-02-24	United States
ORF1ab_1653_D	ORF1ab	1653	SRR14462606	18424	A	G	1	2021-02-24	United States
ORF1ab_2099_I	ORF1ab	2099	SRR14462606	19763	C	T	0,990741	2021-02-24	United States
ORF1ab_2613_C	ORF1ab	2613	SRR14462606	21304	C	T	1	2021-02-24	United States
S_614_G	S	614	SRR14462606	23403	A	G	0,999211	2021-02-24	United States
S_1153_Y	S	1153	SRR14462606	25019	G	T	0,997996	2021-02-24	United States
ORF3a_57_H	ORF3a	57	SRR14462606	25563	G	T	1	2021-02-24	United States
ORF3a_172_V	ORF3a	172	SRR14462606	25907	G	T	1	2021-02-24	United States
ORF7a_47_Y	ORF7a	47	SRR14462606	27532	C	T	0,992188	2021-02-24	United States
ORF8_24_L	ORF8	24	SRR14462606	27964	C	T	1	2021-02-24	United States
N_13_L	N	13	SRR14462606	28311	C	T	1	2021-02-24	United States
N_67_S	N	67	SRR14462606	28472	C	T	0,998051	2021-02-24	United States
N_199_L	N	199	SRR14462606	28869	C	T	0,99792	2021-02-24	United States
ORF1ab_265_I	ORF1ab	265	SRR14462611	1059	C	T	1	2021-02-22	United States
ORF1ab_2007_A	ORF1ab	2007	SRR14462611	6284	A	G	0,997403	2021-02-22	United States
ORF1ab_314_L	ORF1ab	314	SRR14462611	14408	C	T	1	2021-02-22	United States
ORF1ab_604_Y	ORF1ab	604	SRR14462611	15277	C	T	0,993007	2021-02-22	United States
S_22_N	S	22	SRR14462611	21627	C	A	1	2021-02-22	United States
S_614_G	S	614	SRR14462611	23403	A	G	1	2021-02-22	United States
ORF3a_57_H	ORF3a	57	SRR14462611	25563	G	T	0,99827	2021-02-22	United States
N_207_S	N	207	SRR14462611	28892	C	T	0,995392	2021-02-22	United States
ORF10_24_C	ORF10	24	SRR14462611	29627	C	T	1	2021-02-22	United States
ORF1ab_959_S	ORF1ab	959	SRR14462612	3140	C	T	0,996753	2021-02-23	United States
ORF1ab_1022_I	ORF1ab	1022	SRR14462612	3330	C	T	1	2021-02-23	United States
ORF1ab_2144_NA	ORF1ab	2144	SRR14462612	6696	C	+T	0,0546358	2021-02-23	United States
ORF1ab_3255_I	ORF1ab	3255	SRR14462612	10029	C	T	0,994505	2021-02-23	United States
ORF1ab_3618_V	ORF1ab	3618	SRR14462612	11117	A	G	0,998299	2021-02-23	United States
ORF1ab_4175_I	ORF1ab	4175	SRR14462612	12789	C	T	1	2021-02-23	United States
ORF1ab_314_L	ORF1ab	314	SRR14462612	14408	C	T	0,996774	2021-02-23	United States
S_478_K	S	478	SRR14462612	22995	C	A	1	2021-02-23	United States
S_614_G	S	614	SRR14462612	23403	A	G	0,998767	2021-02-23	United States
S_681_H	S	681	SRR14462612	23604	C	A	1	2021-02-23	United States
S_732_A	S	732	SRR14462612	23756	A	G	0,99505	2021-02-23	United States
ORF3a_38_L	ORF3a	38	SRR14462612	25505	A	T	1	2021-02-23	United States
ORF7b_31_L	ORF7b	31	SRR14462612	27847	C	T	0,996183	2021-02-23	United States
N_203_K	N	203	SRR14462612	28881	G	A	0,998848	2021-02-23	United States
N_204_R	N	204	SRR14462612	28883	G	C	0,998847	2021-02-23	United States
N_362_A	N	362	SRR14462612	29357	A	G	0,997537	2021-02-23	United States
ORF1ab_665_I	ORF1ab	665	SRR14462614	2258	G	A	1	2021-02-23	United States
ORF1ab_684_N	ORF1ab	684	SRR14462614	2317	A	T	1	2021-02-23	United States
ORF1ab_1295_F	ORF1ab	1295	SRR14462614	4148	G	T	0,997912	2021-02-23	United States
ORF1ab_2059_R	ORF1ab	2059	SRR14462614	6441	A	G	0,998682	2021-02-23	United States
ORF1ab_2980_G	ORF1ab	2980	SRR14462614	9204	A	G	0,997863	2021-02-23	United States
ORF1ab_3657_V	ORF1ab	3657	SRR14462614	11235	C	T	0,994595	2021-02-23	United States
ORF1ab_4375_V	ORF1ab	4375	SRR14462614	13388	A	G	0,0856031	2021-02-23	United States
ORF1ab_314_L	ORF1ab	314	SRR14462614	14408	C	T	1	2021-02-23	United States
S_614_G	S	614	SRR14462614	23403	A	G	1	2021-02-23	United States
ORF8_4_F	ORF8	4	SRR14462614	27903	C	T	1	2021-02-23	United States
ORF8_26_I	ORF8	26	SRR14462614	27970	C	T	1	2021-02-23	United States
N_194_L	N	194	SRR14462614	28854	C	T	0,996781	2021-02-23	United States
N_371_Y	N	371	SRR14462614	29384	G	T	0,998325	2021-02-23	United States
N_391_I	N	391	SRR14462614	29445	C	T	0,998361	2021-02-23	United States
ORF1ab_959_S	ORF1ab	959	SRR14462615	3140	C	T	0,996743	2021-02-23	United States
ORF1ab_1022_I	ORF1ab	1022	SRR14462615	3330	C	T	1	2021-02-23	United States
ORF1ab_3255_I	ORF1ab	3255	SRR14462615	10029	C	T	1	2021-02-23	United States
ORF1ab_3618_V	ORF1ab	3618	SRR14462615	11117	A	G	0,998492	2021-02-23	United States
ORF1ab_4175_I	ORF1ab	4175	SRR14462615	12789	C	T	1	2021-02-23	United States
ORF1ab_314_L	ORF1ab	314	SRR14462615	14408	C	T	1	2021-02-23	United States
S_478_K	S	478	SRR14462615	22995	C	A	0,998639	2021-02-23	United States
S_614_G	S	614	SRR14462615	23403	A	G	0,998981	2021-02-23	United States
S_681_H	S	681	SRR14462615	23604	C	A	1	2021-02-23	United States
S_732_A	S	732	SRR14462615	23756	A	G	1	2021-02-23	United States
ORF3a_38_L	ORF3a	38	SRR14462615	25505	A	T	0,998519	2021-02-23	United States
ORF7b_31_L	ORF7b	31	SRR14462615	27847	C	T	0,99654	2021-02-23	United States
N_203_K	N	203	SRR14462615	28881	G	A	0,994055	2021-02-23	United States
N_204_R	N	204	SRR14462615	28883	G	C	0,995249	2021-02-23	United States
N_362_A	N	362	SRR14462615	29357	A	G	1	2021-02-23	United States
ORF1ab_265_I	ORF1ab	265	SRR14462616	1059	C	T	1	2021-02-22	United States
ORF1ab_890_F	ORF1ab	890	SRR14462616	2933	C	T	0,0862944	2021-02-22	United States
ORF1ab_1404_C	ORF1ab	1404	SRR14462616	4475	C	T	0,0888383	2021-02-22	United States
ORF1ab_2007_A	ORF1ab	2007	SRR14462616	6284	A	G	0,999013	2021-02-22	United States
ORF1ab_2144_NA	ORF1ab	2144	SRR14462616	6696	C	+T	0,0668896	2021-02-22	United States
ORF1ab_4301_Y	ORF1ab	4301	SRR14462616	13166	C	T	1	2021-02-22	United States
ORF1ab_314_L	ORF1ab	314	SRR14462616	14408	C	T	1	2021-02-22	United States
ORF1ab_604_Y	ORF1ab	604	SRR14462616	15277	C	T	1	2021-02-22	United States
S_22_N	S	22	SRR14462616	21627	C	A	0,998686	2021-02-22	United States
S_614_G	S	614	SRR14462616	23403	A	G	1	2021-02-22	United States
S_653_V	S	653	SRR14462616	23520	C	T	0,994118	2021-02-22	United States
ORF3a_57_H	ORF3a	57	SRR14462616	25563	G	T	0,997151	2021-02-22	United States
N_207_S	N	207	SRR14462616	28892	C	T	0,999254	2021-02-22	United States
ORF10_24_C	ORF10	24	SRR14462616	29627	C	T	0,997558	2021-02-22	United States
ORF1ab_959_S	ORF1ab	959	SRR14462617	3140	C	T	0,995556	2021-02-16	United States
ORF1ab_1022_I	ORF1ab	1022	SRR14462617	3330	C	T	0,995595	2021-02-16	United States
ORF1ab_3255_I	ORF1ab	3255	SRR14462617	10029	C	T	1	2021-02-16	United States
ORF1ab_3618_V	ORF1ab	3618	SRR14462617	11117	A	G	0,997333	2021-02-16	United States
ORF1ab_4175_I	ORF1ab	4175	SRR14462617	12789	C	T	0,992157	2021-02-16	United States
ORF1ab_314_L	ORF1ab	314	SRR14462617	14408	C	T	0,994624	2021-02-16	United States
ORF1ab_927_V	ORF1ab	927	SRR14462617	16247	C	T	1	2021-02-16	United States
ORF1ab_2379_L	ORF1ab	2379	SRR14462617	20603	C	T	1	2021-02-16	United States
S_478_K	S	478	SRR14462617	22995	C	A	0,995585	2021-02-16	United States
S_614_G	S	614	SRR14462617	23403	A	G	1	2021-02-16	United States
S_681_H	S	681	SRR14462617	23604	C	A	0,986486	2021-02-16	United States
S_732_A	S	732	SRR14462617	23756	A	G	0,986301	2021-02-16	United States
ORF3a_38_L	ORF3a	38	SRR14462617	25505	A	T	1	2021-02-16	United States
ORF7b_31_L	ORF7b	31	SRR14462617	27847	C	T	1	2021-02-16	United States
ORF8_66_V	ORF8	66	SRR14462617	28090	G	T	1	2021-02-16	United States
N_203_K	N	203	SRR14462617	28881	G	A	1	2021-02-16	United States
N_204_R	N	204	SRR14462617	28883	G	C	1	2021-02-16	United States
N_362_A	N	362	SRR14462617	29357	A	G	1	2021-02-16	United States
ORF1ab_265_I	ORF1ab	265	SRR14462618	1059	C	T	0,998428	2021-02-23	United States
ORF1ab_3352_F	ORF1ab	3352	SRR14462618	10319	C	T	0,996885	2021-02-23	United States
ORF1ab_3603_NA	ORF1ab	3603	SRR14462618	11074	C	+T	0,0847826	2021-02-23	United States
ORF1ab_3606_NA	ORF1ab	3606	SRR14462618	11082	T	-G	0,08061	2021-02-23	United States
ORF1ab_3606_F	ORF1ab	3606	SRR14462618	11083	G	T	0,991758	2021-02-23	United States
ORF1ab_3768_NA	ORF1ab	3768	SRR14462618	11567	A	+T	0,0683453	2021-02-23	United States
ORF1ab_314_L	ORF1ab	314	SRR14462618	14408	C	T	1	2021-02-23	United States
ORF1ab_767_L	ORF1ab	767	SRR14462618	15766	G	T	0,99759	2021-02-23	United States
ORF1ab_1653_D	ORF1ab	1653	SRR14462618	18424	A	G	0,992941	2021-02-23	United States
ORF1ab_1691_L	ORF1ab	1691	SRR14462618	18538	G	T	0,997696	2021-02-23	United States
ORF1ab_2613_C	ORF1ab	2613	SRR14462618	21304	C	T	0,999021	2021-02-23	United States
S_520_S	S	520	SRR14462618	23120	G	T	0,9947	2021-02-23	United States
S_614_G	S	614	SRR14462618	23403	A	G	0,998921	2021-02-23	United States
ORF3a_57_H	ORF3a	57	SRR14462618	25563	G	T	0,996983	2021-02-23	United States
ORF3a_172_V	ORF3a	172	SRR14462618	25907	G	T	0,993856	2021-02-23	United States
ORF3a_180_P	ORF3a	180	SRR14462618	25930	T	C	0,999111	2021-02-23	United States
E_9_I	E	9	SRR14462618	26270	C	T	0,99797	2021-02-23	United States
ORF8_24_L	ORF8	24	SRR14462618	27964	C	T	0,995305	2021-02-23	United States
N_67_S	N	67	SRR14462618	28472	C	T	1	2021-02-23	United States
N_199_L	N	199	SRR14462618	28869	C	T	0,997018	2021-02-23	United States
N_267_V	N	267	SRR14462618	29073	C	T	0,996764	2021-02-23	United States
N_389_L	N	389	SRR14462618	29439	A	T	0,994118	2021-02-23	United States
ORF1ab_265_I	ORF1ab	265	SRR14462619	1059	C	T	0,998993	2021-02-22	United States
ORF1ab_2007_A	ORF1ab	2007	SRR14462619	6284	A	G	0,99894	2021-02-22	United States
ORF1ab_2144_NA	ORF1ab	2144	SRR14462619	6696	C	+T	0,0532847	2021-02-22	United States
ORF1ab_3603_NA	ORF1ab	3603	SRR14462619	11074	C	-T	0,0559733	2021-02-22	United States
ORF1ab_314_L	ORF1ab	314	SRR14462619	14408	C	T	1	2021-02-22	United States
ORF1ab_604_Y	ORF1ab	604	SRR14462619	15277	C	T	0,998886	2021-02-22	United States
S_22_N	S	22	SRR14462619	21627	C	A	1	2021-02-22	United States
S_614_G	S	614	SRR14462619	23403	A	G	1	2021-02-22	United States
ORF3a_57_H	ORF3a	57	SRR14462619	25563	G	T	1	2021-02-22	United States
N_207_S	N	207	SRR14462619	28892	C	T	0,999218	2021-02-22	United States
ORF10_24_C	ORF10	24	SRR14462619	29627	C	T	0,998587	2021-02-22	United States
ORF1ab_265_I	ORF1ab	265	SRR14462620	1059	C	T	1	2021-02-22	United States
ORF1ab_2007_A	ORF1ab	2007	SRR14462620	6284	A	G	0,997967	2021-02-22	United States
ORF1ab_2144_NA	ORF1ab	2144	SRR14462620	6696	C	+T	0,0502693	2021-02-22	United States
ORF1ab_4301_Y	ORF1ab	4301	SRR14462620	13166	C	T	0,99502	2021-02-22	United States
ORF1ab_314_L	ORF1ab	314	SRR14462620	14408	C	T	1	2021-02-22	United States
ORF1ab_604_Y	ORF1ab	604	SRR14462620	15277	C	T	1	2021-02-22	United States
S_22_N	S	22	SRR14462620	21627	C	A	0,998603	2021-02-22	United States
S_614_G	S	614	SRR14462620	23403	A	G	0,994359	2021-02-22	United States
S_653_V	S	653	SRR14462620	23520	C	T	0,995833	2021-02-22	United States
ORF3a_57_H	ORF3a	57	SRR14462620	25563	G	T	1	2021-02-22	United States
N_207_S	N	207	SRR14462620	28892	C	T	0,996036	2021-02-22	United States
ORF10_24_C	ORF10	24	SRR14462620	29627	C	T	0,997881	2021-02-22	United States
ORF1ab_438_A	ORF1ab	438	SRR14462621	1578	T	C	0,997245	2021-02-24	United States
ORF1ab_2118_D	ORF1ab	2118	SRR14462621	6618	G	A	0,990385	2021-02-24	United States
ORF1ab_2144_NA	ORF1ab	2144	SRR14462621	6696	C	+T	0,0676329	2021-02-24	United States
ORF1ab_2523_T	ORF1ab	2523	SRR14462621	7833	A	C	1	2021-02-24	United States
ORF1ab_3603_NA	ORF1ab	3603	SRR14462621	11074	C	+T	0,0856164	2021-02-24	United States
ORF1ab_3606_NA	ORF1ab	3606	SRR14462621	11082	T	-G	0,0547945	2021-02-24	United States
ORF1ab_3606_F	ORF1ab	3606	SRR14462621	11083	G	T	0,883817	2021-02-24	United States
ORF1ab_314_L	ORF1ab	314	SRR14462621	14408	C	T	1	2021-02-24	United States
S_614_G	S	614	SRR14462621	23403	A	G	1	2021-02-24	United States
S_681_H	S	681	SRR14462621	23604	C	A	0,980769	2021-02-24	United States
N_194_L	N	194	SRR14462621	28854	C	T	0,997967	2021-02-24	United States
ORF10_8_V	ORF10	8	SRR14462621	29580	C	T	0,998339	2021-02-24	United States
ORF1ab_265_I	ORF1ab	265	SRR14462622	1059	C	T	1	2021-02-24	United States
ORF1ab_1345_L	ORF1ab	1345	SRR14462622	4298	G	T	1	2021-02-24	United States
ORF1ab_3352_F	ORF1ab	3352	SRR14462622	10319	C	T	0,998752	2021-02-24	United States
ORF1ab_3899_I	ORF1ab	3899	SRR14462622	11960	C	A	0,100508	2021-02-24	United States
ORF1ab_17_I	ORF1ab	17	SRR14462622	13517	C	T	0,996979	2021-02-24	United States
ORF1ab_314_L	ORF1ab	314	SRR14462622	14408	C	T	1	2021-02-24	United States
ORF1ab_1653_D	ORF1ab	1653	SRR14462622	18424	A	G	1	2021-02-24	United States
ORF1ab_2613_C	ORF1ab	2613	SRR14462622	21304	C	T	0,999249	2021-02-24	United States
S_614_G	S	614	SRR14462622	23403	A	G	0,999197	2021-02-24	United States
S_780_Q	S	780	SRR14462622	23900	G	C	1	2021-02-24	United States
ORF3a_57_H	ORF3a	57	SRR14462622	25563	G	T	1	2021-02-24	United States
ORF3a_172_V	ORF3a	172	SRR14462622	25907	G	T	0,994652	2021-02-24	United States
M_3_V	M	3	SRR14462622	26530	A	T	0,998947	2021-02-24	United States
ORF8_24_L	ORF8	24	SRR14462622	27964	C	T	1	2021-02-24	United States
N_67_S	N	67	SRR14462622	28472	C	T	1	2021-02-24	United States
N_199_L	N	199	SRR14462622	28869	C	T	0,998148	2021-02-24	United States
ORF1ab_265_I	ORF1ab	265	SRR14462623	1059	C	T	0,999563	2021-02-22	United States
ORF1ab_932_K	ORF1ab	932	SRR14462623	3059	G	A	0,115976	2021-02-22	United States
ORF1ab_1036_NA	ORF1ab	1036	SRR14462623	3373	C	+A	0,0527903	2021-02-22	United States
ORF1ab_2007_A	ORF1ab	2007	SRR14462623	6284	A	G	0,998442	2021-02-22	United States
ORF1ab_2144_L	ORF1ab	2144	SRR14462623	6696	C	T	0,05	2021-02-22	United States
ORF1ab_2144_NA	ORF1ab	2144	SRR14462623	6696	C	+T	0,0528512	2021-02-22	United States
ORF1ab_314_L	ORF1ab	314	SRR14462623	14408	C	T	1	2021-02-22	United States
ORF1ab_604_Y	ORF1ab	604	SRR14462623	15277	C	T	0,998431	2021-02-22	United States
S_22_N	S	22	SRR14462623	21627	C	A	1	2021-02-22	United States
S_614_G	S	614	SRR14462623	23403	A	G	0,999569	2021-02-22	United States
ORF3a_57_H	ORF3a	57	SRR14462623	25563	G	T	0,999051	2021-02-22	United States
N_207_S	N	207	SRR14462623	28892	C	T	0,999661	2021-02-22	United States
ORF10_24_C	ORF10	24	SRR14462623	29627	C	T	0,999139	2021-02-22	United States
ORF1ab_265_I	ORF1ab	265	SRR14462625	1059	C	T	1	2021-02-22	United States
ORF1ab_2007_A	ORF1ab	2007	SRR14462625	6284	A	G	0,994475	2021-02-22	United States
ORF1ab_2144_NA	ORF1ab	2144	SRR14462625	6696	C	+T	0,085213	2021-02-22	United States
ORF1ab_3336_A	ORF1ab	3336	SRR14462625	10272	T	C	0,0813187	2021-02-22	United States
ORF1ab_314_L	ORF1ab	314	SRR14462625	14408	C	T	1	2021-02-22	United States
ORF1ab_604_Y	ORF1ab	604	SRR14462625	15277	C	T	0,997191	2021-02-22	United States
ORF1ab_2172_NA	ORF1ab	2172	SRR14462625	19983	C	+T	0,0511509	2021-02-22	United States
S_22_N	S	22	SRR14462625	21627	C	A	0,996241	2021-02-22	United States
S_614_G	S	614	SRR14462625	23403	A	G	1	2021-02-22	United States
ORF3a_57_H	ORF3a	57	SRR14462625	25563	G	T	1	2021-02-22	United States
N_207_S	N	207	SRR14462625	28892	C	T	0,998953	2021-02-22	United States
ORF10_24_C	ORF10	24	SRR14462625	29627	C	T	0,998217	2021-02-22	United States
ORF1ab_265_I	ORF1ab	265	SRR14462626	1059	C	T	0,995633	2021-02-23	United States
ORF1ab_280_V	ORF1ab	280	SRR14462626	1103	A	G	0,995736	2021-02-23	United States
ORF1ab_1895_N	ORF1ab	1895	SRR14462626	5950	G	T	0,994924	2021-02-23	United States
ORF1ab_2144_NA	ORF1ab	2144	SRR14462626	6696	C	+T	0,0684932	2021-02-23	United States
ORF1ab_3221_I	ORF1ab	3221	SRR14462626	9928	G	T	1	2021-02-23	United States
ORF1ab_3352_F	ORF1ab	3352	SRR14462626	10319	C	T	0,996241	2021-02-23	United States
ORF1ab_3936_N	ORF1ab	3936	SRR14462626	12071	G	A	0,996063	2021-02-23	United States
ORF1ab_314_L	ORF1ab	314	SRR14462626	14408	C	T	0,996951	2021-02-23	United States
ORF1ab_1653_D	ORF1ab	1653	SRR14462626	18424	A	G	1	2021-02-23	United States
ORF1ab_1873_N	ORF1ab	1873	SRR14462626	19086	G	T	0,997706	2021-02-23	United States
ORF1ab_2132_V	ORF1ab	2132	SRR14462626	19862	C	T	1	2021-02-23	United States
ORF1ab_2613_S	ORF1ab	2613	SRR14462626	21304	C	A	1	2021-02-23	United States
ORF1ab_2613_H	ORF1ab	2613	SRR14462626	21305	G	A	1	2021-02-23	United States
S_614_G	S	614	SRR14462626	23403	A	G	0,998392	2021-02-23	United States
ORF3a_57_H	ORF3a	57	SRR14462626	25563	G	T	0,995842	2021-02-23	United States
ORF3a_172_V	ORF3a	172	SRR14462626	25907	G	T	0,990625	2021-02-23	United States
ORF8_24_L	ORF8	24	SRR14462626	27964	C	T	1	2021-02-23	United States
N_67_S	N	67	SRR14462626	28472	C	T	1	2021-02-23	United States
N_136_D	N	136	SRR14462626	28681	G	T	1	2021-02-23	United States
N_199_L	N	199	SRR14462626	28869	C	T	0,991379	2021-02-23	United States
N_300_Y	N	300	SRR14462626	29171	C	T	0,997802	2021-02-23	United States
ORF1ab_959_S	ORF1ab	959	SRR14462627	3140	C	T	1	2021-02-23	United States
ORF1ab_1022_I	ORF1ab	1022	SRR14462627	3330	C	T	0,996711	2021-02-23	United States
ORF1ab_3255_I	ORF1ab	3255	SRR14462627	10029	C	T	1	2021-02-23	United States
ORF1ab_3618_V	ORF1ab	3618	SRR14462627	11117	A	G	0,997602	2021-02-23	United States
ORF1ab_4175_I	ORF1ab	4175	SRR14462627	12789	C	T	1	2021-02-23	United States
ORF1ab_314_L	ORF1ab	314	SRR14462627	14408	C	T	1	2021-02-23	United States
S_478_K	S	478	SRR14462627	22995	C	A	0,993151	2021-02-23	United States
S_481_Y	S	481	SRR14462627	23003	A	T	0,0818182	2021-02-23	United States
S_614_G	S	614	SRR14462627	23403	A	G	0,992515	2021-02-23	United States
S_681_H	S	681	SRR14462627	23604	C	A	1	2021-02-23	United States
S_732_A	S	732	SRR14462627	23756	A	G	0,988235	2021-02-23	United States
ORF3a_38_L	ORF3a	38	SRR14462627	25505	A	T	0,994424	2021-02-23	United States
ORF7b_31_L	ORF7b	31	SRR14462627	27847	C	T	0,985782	2021-02-23	United States
N_203_K	N	203	SRR14462627	28881	G	A	0,998775	2021-02-23	United States
N_204_R	N	204	SRR14462627	28883	G	C	0,998773	2021-02-23	United States
N_362_A	N	362	SRR14462627	29357	A	G	0,996593	2021-02-23	United States
ORF1ab_265_I	ORF1ab	265	SRR14462628	1059	C	T	1	2021-02-24	United States
ORF1ab_1345_L	ORF1ab	1345	SRR14462628	4298	G	T	0,992218	2021-02-24	United States
ORF1ab_3352_F	ORF1ab	3352	SRR14462628	10319	C	T	1	2021-02-24	United States
ORF1ab_3610_V	ORF1ab	3610	SRR14462628	11094	C	T	0,869565	2021-02-24	United States
ORF1ab_17_I	ORF1ab	17	SRR14462628	13517	C	T	1	2021-02-24	United States
ORF1ab_314_L	ORF1ab	314	SRR14462628	14408	C	T	1	2021-02-24	United States
ORF1ab_1653_D	ORF1ab	1653	SRR14462628	18424	A	G	1	2021-02-24	United States
ORF1ab_2613_C	ORF1ab	2613	SRR14462628	21304	C	T	1	2021-02-24	United States
S_614_G	S	614	SRR14462628	23403	A	G	1	2021-02-24	United States
S_780_Q	S	780	SRR14462628	23900	G	C	0,995272	2021-02-24	United States
ORF3a_57_H	ORF3a	57	SRR14462628	25563	G	T	1	2021-02-24	United States
ORF3a_172_V	ORF3a	172	SRR14462628	25907	G	T	0,995402	2021-02-24	United States
M_3_V	M	3	SRR14462628	26530	A	T	1	2021-02-24	United States
ORF8_24_L	ORF8	24	SRR14462628	27964	C	T	1	2021-02-24	United States
N_199_L	N	199	SRR14462628	28869	C	T	0,997712	2021-02-24	United States
ORF1ab_265_I	ORF1ab	265	SRR14462629	1059	C	T	1	2021-02-24	United States
ORF1ab_2076_T	ORF1ab	2076	SRR14462629	6492	T	C	0,993878	2021-02-24	United States
ORF1ab_2144_NA	ORF1ab	2144	SRR14462629	6696	C	+T	0,0969697	2021-02-24	United States
ORF1ab_2606_I	ORF1ab	2606	SRR14462629	8083	G	A	0,988636	2021-02-24	United States
ORF1ab_3352_F	ORF1ab	3352	SRR14462629	10319	C	T	0,993182	2021-02-24	United States
ORF1ab_3603_NA	ORF1ab	3603	SRR14462629	11074	C	-T	0,0647249	2021-02-24	United States
ORF1ab_3776_F	ORF1ab	3776	SRR14462629	11591	C	T	0,982036	2021-02-24	United States
ORF1ab_314_L	ORF1ab	314	SRR14462629	14408	C	T	1	2021-02-24	United States
ORF1ab_885_K	ORF1ab	885	SRR14462629	16120	G	A	0,996198	2021-02-24	United States
ORF1ab_1223_L	ORF1ab	1223	SRR14462629	17135	C	T	1	2021-02-24	United States
ORF1ab_1653_D	ORF1ab	1653	SRR14462629	18424	A	G	0,996721	2021-02-24	United States
ORF1ab_2073_L	ORF1ab	2073	SRR14462629	19684	G	T	1	2021-02-24	United States
ORF1ab_2613_C	ORF1ab	2613	SRR14462629	21304	C	T	0,995338	2021-02-24	United States
S_614_G	S	614	SRR14462629	23403	A	G	1	2021-02-24	United States
ORF3a_57_H	ORF3a	57	SRR14462629	25563	G	T	1	2021-02-24	United States
ORF3a_151_I	ORF3a	151	SRR14462629	25844	C	T	0,99759	2021-02-24	United States
ORF3a_172_V	ORF3a	172	SRR14462629	25907	G	T	0,995098	2021-02-24	United States
ORF8_24_L	ORF8	24	SRR14462629	27964	C	T	0,982659	2021-02-24	United States
N_67_S	N	67	SRR14462629	28472	C	T	1	2021-02-24	United States
N_199_L	N	199	SRR14462629	28869	C	T	0,994406	2021-02-24	United States
N_383_L	N	383	SRR14462629	29421	C	T	0,117801	2021-02-24	United States
N_414_S	N	414	SRR14462629	29513	G	T	1	2021-02-24	United States
ORF1ab_143_L	ORF1ab	143	SRR14462630	692	T	C	0,998367	2021-02-22	United States
ORF1ab_265_I	ORF1ab	265	SRR14462630	1059	C	T	1	2021-02-22	United States
ORF1ab_484_I	ORF1ab	484	SRR14462630	1716	C	T	0,998542	2021-02-22	United States
ORF1ab_1582_H	ORF1ab	1582	SRR14462630	5011	A	C	0,988764	2021-02-22	United States
ORF1ab_2936_I	ORF1ab	2936	SRR14462630	9072	C	T	1	2021-02-22	United States
ORF1ab_4087_I	ORF1ab	4087	SRR14462630	12525	C	T	0,997712	2021-02-22	United States
ORF1ab_314_L	ORF1ab	314	SRR14462630	14408	C	T	1	2021-02-22	United States
ORF1ab_1521_S	ORF1ab	1521	SRR14462630	18028	G	T	0,992188	2021-02-22	United States
ORF1ab_1905_L	ORF1ab	1905	SRR14462630	19180	G	T	0,998288	2021-02-22	United States
S_614_G	S	614	SRR14462630	23403	A	G	1	2021-02-22	United States
S_845_S	S	845	SRR14462630	24095	G	T	0,998544	2021-02-22	United States
ORF3a_57_H	ORF3a	57	SRR14462630	25563	G	T	0,997817	2021-02-22	United States
ORF3a_104_NA	ORF3a	104	SRR14462630	25703	C	+T	0,0557769	2021-02-22	United States
ORF3a_106_F	ORF3a	106	SRR14462630	25708	C	T	0,998553	2021-02-22	United States
N_9_H	N	9	SRR14462630	28300	G	T	0,992188	2021-02-22	United States
N_135_I	N	135	SRR14462630	28677	C	T	1	2021-02-22	United States
N_207_L	N	207	SRR14462630	28893	C	T	0,997203	2021-02-22	United States
N_391_I	N	391	SRR14462630	29445	C	T	0,99883	2021-02-22	United States
ORF1ab_265_I	ORF1ab	265	SRR14462631	1059	C	T	1	2021-02-21	United States
ORF1ab_615_S	ORF1ab	615	SRR14462631	2109	A	G	1	2021-02-21	United States
ORF1ab_3352_F	ORF1ab	3352	SRR14462631	10319	C	T	0,997203	2021-02-21	United States
ORF1ab_4337_S	ORF1ab	4337	SRR14462631	13274	C	T	0,998004	2021-02-21	United States
ORF1ab_314_L	ORF1ab	314	SRR14462631	14408	C	T	1	2021-02-21	United States
ORF1ab_596_I	ORF1ab	596	SRR14462631	15253	G	A	0,998643	2021-02-21	United States
ORF1ab_1653_D	ORF1ab	1653	SRR14462631	18424	A	G	1	2021-02-21	United States
ORF1ab_2613_C	ORF1ab	2613	SRR14462631	21304	C	T	1	2021-02-21	United States
S_614_G	S	614	SRR14462631	23403	A	G	0,999153	2021-02-21	United States
S_1020_V	S	1020	SRR14462631	24621	C	T	0,509335	2021-02-21	United States
ORF3a_57_H	ORF3a	57	SRR14462631	25563	G	T	1	2021-02-21	United States
ORF3a_172_V	ORF3a	172	SRR14462631	25907	G	T	0,995274	2021-02-21	United States
E_21_V	E	21	SRR14462631	26305	C	G	0,992051	2021-02-21	United States
M_212_N	M	212	SRR14462631	27157	G	A	0,997857	2021-02-21	United States
ORF8_24_L	ORF8	24	SRR14462631	27964	C	T	1	2021-02-21	United States
N_67_S	N	67	SRR14462631	28472	C	T	1	2021-02-21	United States
N_199_L	N	199	SRR14462631	28869	C	T	0,999145	2021-02-21	United States
N_378_Q	N	378	SRR14462631	29405	G	C	1	2021-02-21	United States
ORF1ab_265_I	ORF1ab	265	SRR14462632	1059	C	T	1	2021-02-24	United States
ORF1ab_2144_NA	ORF1ab	2144	SRR14462632	6696	C	+T	0,0751634	2021-02-24	United States
ORF1ab_3352_F	ORF1ab	3352	SRR14462632	10319	C	T	0,993174	2021-02-24	United States
ORF1ab_3729_R	ORF1ab	3729	SRR14462632	11451	A	G	1	2021-02-24	United States
ORF1ab_314_L	ORF1ab	314	SRR14462632	14408	C	T	1	2021-02-24	United States
ORF1ab_1653_D	ORF1ab	1653	SRR14462632	18424	A	G	1	2021-02-24	United States
ORF1ab_2613_C	ORF1ab	2613	SRR14462632	21304	C	T	0,998054	2021-02-24	United States
S_614_G	S	614	SRR14462632	23403	A	G	1	2021-02-24	United States
S_677_P	S	677	SRR14462632	23592	A	C	0,984962	2021-02-24	United States
ORF3a_57_H	ORF3a	57	SRR14462632	25563	G	T	0,993976	2021-02-24	United States
ORF3a_172_V	ORF3a	172	SRR14462632	25907	G	T	0,989362	2021-02-24	United States
M_155_Y	M	155	SRR14462632	26985	C	T	0,996429	2021-02-24	United States
ORF8_24_L	ORF8	24	SRR14462632	27964	C	T	0,99359	2021-02-24	United States
N_67_S	N	67	SRR14462632	28472	C	T	0,984848	2021-02-24	United States
N_199_L	N	199	SRR14462632	28869	C	T	0,998051	2021-02-24	United States
N_368_NA	N	368	SRR14462632	29376	C	+A	0,0537897	2021-02-24	United States
ORF1ab_265_I	ORF1ab	265	SRR14462633	1059	C	T	1	2021-02-22	United States
ORF1ab_3221_I	ORF1ab	3221	SRR14462633	9928	G	T	0,997101	2021-02-22	United States
ORF1ab_3352_F	ORF1ab	3352	SRR14462633	10319	C	T	0,997337	2021-02-22	United States
ORF1ab_314_L	ORF1ab	314	SRR14462633	14408	C	T	1	2021-02-22	United States
ORF1ab_1653_D	ORF1ab	1653	SRR14462633	18424	A	G	0,996805	2021-02-22	United States
ORF1ab_2613_C	ORF1ab	2613	SRR14462633	21304	C	T	0,999294	2021-02-22	United States
S_614_G	S	614	SRR14462633	23403	A	G	1	2021-02-22	United States
S_836_K	S	836	SRR14462633	24068	C	A	0,999012	2021-02-22	United States
ORF3a_57_H	ORF3a	57	SRR14462633	25563	G	T	1	2021-02-22	United States
ORF3a_155_Y	ORF3a	155	SRR14462633	25855	G	T	0,996935	2021-02-22	United States
ORF3a_172_V	ORF3a	172	SRR14462633	25907	G	T	0,997673	2021-02-22	United States
ORF8_18_*	ORF8	18	SRR14462633	27945	C	T	0,994898	2021-02-22	United States
ORF8_24_L	ORF8	24	SRR14462633	27964	C	T	0,997442	2021-02-22	United States
ORF8_40_D	ORF8	40	SRR14462633	28011	C	G	0,997449	2021-02-22	United States
N_67_S	N	67	SRR14462633	28472	C	T	1	2021-02-22	United States
N_199_L	N	199	SRR14462633	28869	C	T	1	2021-02-22	United States
ORF1ab_1001_I	ORF1ab	1001	SRR14462635	3267	C	T	0,996785	2021-02-25	United States
ORF1ab_1708_D	ORF1ab	1708	SRR14462635	5388	C	A	1	2021-02-25	United States
ORF1ab_2144_NA	ORF1ab	2144	SRR14462635	6696	C	+T	0,0520446	2021-02-25	United States
ORF1ab_2230_T	ORF1ab	2230	SRR14462635	6954	T	C	1	2021-02-25	United States
ORF1ab_2259_I	ORF1ab	2259	SRR14462635	7042	G	T	1	2021-02-25	United States
ORF1ab_3674_NA	ORF1ab	3674	SRR14462635	11287	G	-TCTGGTTTT	0,991597	2021-02-25	United States
ORF1ab_218_L	ORF1ab	218	SRR14462635	14120	C	T	1	2021-02-25	United States
ORF1ab_314_L	ORF1ab	314	SRR14462635	14408	C	T	1	2021-02-25	United States
ORF1ab_1432_V	ORF1ab	1432	SRR14462635	17762	C	T	1	2021-02-25	United States
S_68_NA	S	68	SRR14462635	21764	A	-TACATG	1	2021-02-25	United States
S_143_NA	S	143	SRR14462635	21990	T	-TTA	0,992308	2021-02-25	United States
S_501_Y	S	501	SRR14462635	23063	A	T	0,997333	2021-02-25	United States
S_570_D	S	570	SRR14462635	23271	C	A	1	2021-02-25	United States
S_614_G	S	614	SRR14462635	23403	A	G	1	2021-02-25	United States
S_681_H	S	681	SRR14462635	23604	C	A	1	2021-02-25	United States
S_716_I	S	716	SRR14462635	23709	C	T	1	2021-02-25	United States
S_982_A	S	982	SRR14462635	24506	T	G	1	2021-02-25	United States
S_1118_H	S	1118	SRR14462635	24914	G	C	1	2021-02-25	United States
ORF8_27_*	ORF8	27	SRR14462635	27972	C	T	1	2021-02-25	United States
ORF8_52_I	ORF8	52	SRR14462635	28048	G	T	1	2021-02-25	United States
ORF8_68_*	ORF8	68	SRR14462635	28095	A	T	1	2021-02-25	United States
ORF8_73_C	ORF8	73	SRR14462635	28111	A	G	1	2021-02-25	United States
N_3_H	N	3	SRR14462635	28280	G	C	1	2021-02-25	United States
N_3_V	N	3	SRR14462635	28281	A	T	1	2021-02-25	United States
N_3_E	N	3	SRR14462635	28282	T	A	1	2021-02-25	United States
N_203_K	N	203	SRR14462635	28881	G	A	1	2021-02-25	United States
N_204_R	N	204	SRR14462635	28883	G	C	1	2021-02-25	United States
N_235_F	N	235	SRR14462635	28977	C	T	0,988304	2021-02-25	United States
ORF1ab_216_T	ORF1ab	216	SRR14462636	911	T	A	1	2021-02-25	United States
ORF1ab_216_Y	ORF1ab	216	SRR14462636	912	C	A	0,999327	2021-02-25	United States
ORF1ab_438_A	ORF1ab	438	SRR14462636	1578	T	C	0,99668	2021-02-25	United States
ORF1ab_1119_S	ORF1ab	1119	SRR14462636	3620	G	A	1	2021-02-25	United States
ORF1ab_2118_D	ORF1ab	2118	SRR14462636	6618	G	A	1	2021-02-25	United States
ORF1ab_2523_T	ORF1ab	2523	SRR14462636	7833	A	C	0,999418	2021-02-25	United States
ORF1ab_2532_I	ORF1ab	2532	SRR14462636	7860	C	T	1	2021-02-25	United States
ORF1ab_3603_NA	ORF1ab	3603	SRR14462636	11074	C	+T	0,0925926	2021-02-25	United States
ORF1ab_3606_NA	ORF1ab	3606	SRR14462636	11082	T	-G	0,0775717	2021-02-25	United States
ORF1ab_3606_F	ORF1ab	3606	SRR14462636	11083	G	T	0,999285	2021-02-25	United States
ORF1ab_3963_V	ORF1ab	3963	SRR14462636	12153	C	T	0,998844	2021-02-25	United States
ORF1ab_314_L	ORF1ab	314	SRR14462636	14408	C	T	0,999104	2021-02-25	United States
ORF1ab_418_NA	ORF1ab	418	SRR14462636	14720	G	+T	0,0569981	2021-02-25	United States
S_76_I	S	76	SRR14462636	21789	C	T	1	2021-02-25	United States
S_614_G	S	614	SRR14462636	23403	A	G	0,998748	2021-02-25	United States
S_681_H	S	681	SRR14462636	23604	C	A	1	2021-02-25	United States
N_194_L	N	194	SRR14462636	28854	C	T	0,99981	2021-02-25	United States
ORF1ab_265_I	ORF1ab	265	SRR14462637	1059	C	T	1	2021-02-25	United States
ORF1ab_2144_NA	ORF1ab	2144	SRR14462637	6696	C	+T	0,0555556	2021-02-25	United States
ORF1ab_2967_I	ORF1ab	2967	SRR14462637	9165	C	T	1	2021-02-25	United States
ORF1ab_3352_F	ORF1ab	3352	SRR14462637	10319	C	T	0,999155	2021-02-25	United States
ORF1ab_314_L	ORF1ab	314	SRR14462637	14408	C	T	0,998783	2021-02-25	United States
ORF1ab_767_L	ORF1ab	767	SRR14462637	15766	G	T	1	2021-02-25	United States
ORF1ab_1653_D	ORF1ab	1653	SRR14462637	18424	A	G	0,998559	2021-02-25	United States
ORF1ab_1691_L	ORF1ab	1691	SRR14462637	18538	G	T	1	2021-02-25	United States
ORF1ab_2613_C	ORF1ab	2613	SRR14462637	21304	C	T	0,996997	2021-02-25	United States
S_352_S	S	352	SRR14462637	22616	G	T	0,999121	2021-02-25	United States
S_614_G	S	614	SRR14462637	23403	A	G	0,998318	2021-02-25	United States
ORF3a_57_H	ORF3a	57	SRR14462637	25563	G	T	0,99875	2021-02-25	United States
ORF3a_172_V	ORF3a	172	SRR14462637	25907	G	T	1	2021-02-25	United States
ORF3a_180_P	ORF3a	180	SRR14462637	25930	T	C	0,999513	2021-02-25	United States
ORF8_24_L	ORF8	24	SRR14462637	27964	C	T	1	2021-02-25	United States
N_67_S	N	67	SRR14462637	28472	C	T	0,99897	2021-02-25	United States
N_199_L	N	199	SRR14462637	28869	C	T	1	2021-02-25	United States
N_389_L	N	389	SRR14462637	29439	A	T	0,998203	2021-02-25	United States
ORF1ab_265_I	ORF1ab	265	SRR14462638	1059	C	T	1	2021-02-26	United States
ORF1ab_1400_T	ORF1ab	1400	SRR14462638	4463	T	A	1	2021-02-26	United States
ORF1ab_2508_V	ORF1ab	2508	SRR14462638	7788	C	T	0,999323	2021-02-26	United States
ORF1ab_3352_F	ORF1ab	3352	SRR14462638	10319	C	T	0,999162	2021-02-26	United States
ORF1ab_314_L	ORF1ab	314	SRR14462638	14408	C	T	0,998504	2021-02-26	United States
ORF1ab_767_L	ORF1ab	767	SRR14462638	15766	G	T	1	2021-02-26	United States
ORF1ab_1021_F	ORF1ab	1021	SRR14462638	16528	G	T	1	2021-02-26	United States
ORF1ab_1653_D	ORF1ab	1653	SRR14462638	18424	A	G	1	2021-02-26	United States
ORF1ab_1691_L	ORF1ab	1691	SRR14462638	18538	G	T	0,998683	2021-02-26	United States
ORF1ab_2613_C	ORF1ab	2613	SRR14462638	21304	C	T	1	2021-02-26	United States
S_263_S	S	263	SRR14462638	22349	G	T	0,999449	2021-02-26	United States
S_614_G	S	614	SRR14462638	23403	A	G	1	2021-02-26	United States
ORF3a_57_H	ORF3a	57	SRR14462638	25563	G	T	0,999378	2021-02-26	United States
ORF3a_172_V	ORF3a	172	SRR14462638	25907	G	T	1	2021-02-26	United States
ORF3a_180_P	ORF3a	180	SRR14462638	25930	T	C	0,999472	2021-02-26	United States
E_62_F	E	62	SRR14462638	26428	G	T	1	2021-02-26	United States
ORF6_61_G	ORF6	61	SRR14462638	27383	A	G	0,999565	2021-02-26	United States
ORF8_24_L	ORF8	24	SRR14462638	27964	C	T	1	2021-02-26	United States
N_67_S	N	67	SRR14462638	28472	C	T	1	2021-02-26	United States
N_199_L	N	199	SRR14462638	28869	C	T	0,999559	2021-02-26	United States
N_389_L	N	389	SRR14462638	29439	A	T	0,998905	2021-02-26	United States
ORF1ab_265_I	ORF1ab	265	SRR14462639	1059	C	T	0,998922	2021-02-22	United States
ORF1ab_4205_V	ORF1ab	4205	SRR14462639	12878	A	G	0,999497	2021-02-22	United States
ORF1ab_314_L	ORF1ab	314	SRR14462639	14408	C	T	1	2021-02-22	United States
ORF1ab_1183_Y	ORF1ab	1183	SRR14462639	17014	G	T	0,999459	2021-02-22	United States
ORF1ab_1230_I	ORF1ab	1230	SRR14462639	17156	C	T	0,999204	2021-02-22	United States
S_13_I	S	13	SRR14462639	21600	G	T	0,998879	2021-02-22	United States
S_152_C	S	152	SRR14462639	22018	G	T	0,998884	2021-02-22	United States
S_452_R	S	452	SRR14462639	22917	T	G	0,998932	2021-02-22	United States
S_614_G	S	614	SRR14462639	23403	A	G	0,999604	2021-02-22	United States
ORF3a_57_H	ORF3a	57	SRR14462639	25563	G	T	1	2021-02-22	United States
N_205_I	N	205	SRR14462639	28887	C	T	1	2021-02-22	United States
ORF1ab_438_A	ORF1ab	438	SRR14462640	1578	T	C	0,995204	2021-02-21	United States
ORF1ab_2118_D	ORF1ab	2118	SRR14462640	6618	G	A	1	2021-02-21	United States
ORF1ab_2523_T	ORF1ab	2523	SRR14462640	7833	A	C	1	2021-02-21	United States
ORF1ab_3244_L	ORF1ab	3244	SRR14462640	9996	C	T	1	2021-02-21	United States
ORF1ab_4087_I	ORF1ab	4087	SRR14462640	12525	C	T	1	2021-02-21	United States
ORF1ab_314_L	ORF1ab	314	SRR14462640	14408	C	T	1	2021-02-21	United States
ORF1ab_945_K	ORF1ab	945	SRR14462640	16301	G	A	1	2021-02-21	United States
S_222_V	S	222	SRR14462640	22227	C	T	1	2021-02-21	United States
S_614_G	S	614	SRR14462640	23403	A	G	0,998938	2021-02-21	United States
S_681_H	S	681	SRR14462640	23604	C	A	1	2021-02-21	United States
ORF3a_175_I	ORF3a	175	SRR14462640	25916	C	T	0,248773	2021-02-21	United States
N_194_L	N	194	SRR14462640	28854	C	T	0,997418	2021-02-21	United States
ORF1ab_1335_S	ORF1ab	1335	SRR14462641	4269	A	G	1	2021-02-23	United States
ORF1ab_2144_NA	ORF1ab	2144	SRR14462641	6696	C	+T	0,0964912	2021-02-23	United States
ORF1ab_3347_S	ORF1ab	3347	SRR14462641	10305	A	G	1	2021-02-23	United States
ORF1ab_314_L	ORF1ab	314	SRR14462641	14408	C	T	1	2021-02-23	United States
ORF1ab_1118_T	ORF1ab	1118	SRR14462641	16820	T	C	1	2021-02-23	United States
S_614_G	S	614	SRR14462641	23403	A	G	0,999246	2021-02-23	United States
S_681_H	S	681	SRR14462641	23604	C	A	1	2021-02-23	United States
S_859_I	S	859	SRR14462641	24138	C	T	0,998265	2021-02-23	United States
M_78_S	M	78	SRR14462641	26754	G	A	0,341497	2021-02-23	United States
N_194_L	N	194	SRR14462641	28854	C	T	0,999634	2021-02-23	United States
ORF1ab_719_R	ORF1ab	719	SRR14462642	2421	A	G	0,0537353	2021-02-22	United States
ORF1ab_891_I	ORF1ab	891	SRR14462642	2937	C	T	1	2021-02-22	United States
ORF1ab_1803_NA	ORF1ab	1803	SRR14462642	5673	C	+T	0,0522128	2021-02-22	United States
ORF1ab_2260_NA	ORF1ab	2260	SRR14462642	7044	C	+T	0,05547	2021-02-22	United States
ORF1ab_4189_H	ORF1ab	4189	SRR14462642	12832	G	T	0,99926	2021-02-22	United States
ORF1ab_314_L	ORF1ab	314	SRR14462642	14408	C	T	1	2021-02-22	United States
ORF1ab_1174_D	ORF1ab	1174	SRR14462642	16988	G	A	0,0509978	2021-02-22	United States
ORF1ab_2439_I	ORF1ab	2439	SRR14462642	20784	G	T	0,999195	2021-02-22	United States
S_614_G	S	614	SRR14462642	23403	A	G	1	2021-02-22	United States
S_655_Y	S	655	SRR14462642	23525	C	T	1	2021-02-22	United States
ORF3a_3_NA	ORF3a	3	SRR14462642	25401	G	+T	0,066217	2021-02-22	United States
ORF3a_57_H	ORF3a	57	SRR14462642	25563	G	T	0,999385	2021-02-22	United States
ORF3a_183_N	ORF3a	183	SRR14462642	25939	G	A	0,998451	2021-02-22	United States
ORF3a_239_D	ORF3a	239	SRR14462642	26109	G	T	0,998139	2021-02-22	United States
M_173_*	M	173	SRR14462642	27040	C	A	0,101457	2021-02-22	United States
ORF6_27_L	ORF6	27	SRR14462642	27281	G	T	0,0517711	2021-02-22	United States
ORF8_8_R	ORF8	8	SRR14462642	27915	G	A	1	2021-02-22	United States
ORF8_120_NA	ORF8	120	SRR14462642	28253	C	-A	0,998372	2021-02-22	United States
N_202_C	N	202	SRR14462642	28877	A	T	0,999592	2021-02-22	United States
N_260_NA	N	260	SRR14462642	29051	C	+A	0,0687528	2021-02-22	United States
N_377_Y	N	377	SRR14462642	29402	G	T	1	2021-02-22	United States
ORF1ab_309_L	ORF1ab	309	SRR14462643	1191	C	T	0,999496	2021-02-25	United States
ORF1ab_542_C	ORF1ab	542	SRR14462643	1889	C	T	0,999741	2021-02-25	United States
ORF1ab_959_S	ORF1ab	959	SRR14462643	3140	C	T	0,998716	2021-02-25	United States
ORF1ab_1017_A	ORF1ab	1017	SRR14462643	3314	A	G	0,156745	2021-02-25	United States
ORF1ab_1060_V	ORF1ab	1060	SRR14462643	3444	C	T	0,999238	2021-02-25	United States
ORF1ab_1716_T	ORF1ab	1716	SRR14462643	5411	G	A	1	2021-02-25	United States
ORF1ab_3255_I	ORF1ab	3255	SRR14462643	10029	C	T	1	2021-02-25	United States
ORF1ab_3618_V	ORF1ab	3618	SRR14462643	11117	A	G	1	2021-02-25	United States
ORF1ab_4175_I	ORF1ab	4175	SRR14462643	12789	C	T	0,999137	2021-02-25	United States
ORF1ab_314_L	ORF1ab	314	SRR14462643	14408	C	T	0,999093	2021-02-25	United States
ORF1ab_1197_I	ORF1ab	1197	SRR14462643	17058	G	T	1	2021-02-25	United States
S_143_NA	S	143	SRR14462643	21989	G	-TTTATT	0,101681	2021-02-25	United States
S_293_F	S	293	SRR14462643	22439	C	T	0,999467	2021-02-25	United States
S_478_K	S	478	SRR14462643	22995	C	A	0,998408	2021-02-25	United States
S_614_G	S	614	SRR14462643	23403	A	G	0,999666	2021-02-25	United States
S_681_H	S	681	SRR14462643	23604	C	A	1	2021-02-25	United States
S_732_A	S	732	SRR14462643	23756	A	G	0,998847	2021-02-25	United States
ORF3a_23_V	ORF3a	23	SRR14462643	25460	C	T	0,998616	2021-02-25	United States
N_203_K	N	203	SRR14462643	28881	G	A	0,998516	2021-02-25	United States
N_204_R	N	204	SRR14462643	28883	G	C	0,999259	2021-02-25	United States
ORF1ab_2866_M	ORF1ab	2866	SRR14462644	8861	G	A	0,0777778	2021-02-20	United States
ORF1ab_3971_S	ORF1ab	3971	SRR14462644	12176	G	A	0,999445	2021-02-20	United States
ORF1ab_86_S	ORF1ab	86	SRR14462644	13723	G	T	0,0559804	2021-02-20	United States
ORF1ab_314_L	ORF1ab	314	SRR14462644	14408	C	T	1	2021-02-20	United States
S_29_I	S	29	SRR14462644	21648	C	T	1	2021-02-20	United States
S_572_I	S	572	SRR14462644	23277	C	T	0,999562	2021-02-20	United States
S_614_G	S	614	SRR14462644	23403	A	G	0,999554	2021-02-20	United States
S_677_H	S	677	SRR14462644	23593	G	T	1	2021-02-20	United States
S_936_N	S	936	SRR14462644	24368	G	A	1	2021-02-20	United States
ORF3a_58_N	ORF3a	58	SRR14462644	25565	G	A	0,998969	2021-02-20	United States
ORF3a_78_Y	ORF3a	78	SRR14462644	25624	C	T	1	2021-02-20	United States
ORF6_14_T	ORF6	14	SRR14462644	27242	T	C	1	2021-02-20	United States
N_203_K	N	203	SRR14462644	28881	G	A	0,999441	2021-02-20	United States
N_204_R	N	204	SRR14462644	28883	G	C	0,999256	2021-02-20	United States
N_234_I	N	234	SRR14462644	28975	G	T	0,99943	2021-02-20	United States
ORF1ab_265_I	ORF1ab	265	SRR14462645	1059	C	T	1	2021-02-22	United States
ORF1ab_2361_K	ORF1ab	2361	SRR14462645	7348	T	A	1	2021-02-22	United States
ORF1ab_2606_I	ORF1ab	2606	SRR14462645	8083	G	A	0,996124	2021-02-22	United States
ORF1ab_3352_F	ORF1ab	3352	SRR14462645	10319	C	T	1	2021-02-22	United States
ORF1ab_4285_V	ORF1ab	4285	SRR14462645	13119	C	T	0,998069	2021-02-22	United States
ORF1ab_314_L	ORF1ab	314	SRR14462645	14408	C	T	1	2021-02-22	United States
ORF1ab_1555_I	ORF1ab	1555	SRR14462645	18131	C	T	1	2021-02-22	United States
ORF1ab_1653_D	ORF1ab	1653	SRR14462645	18424	A	G	1	2021-02-22	United States
ORF1ab_2134_I	ORF1ab	2134	SRR14462645	19868	C	T	1	2021-02-22	United States
ORF1ab_2579_R	ORF1ab	2579	SRR14462645	21203	A	G	1	2021-02-22	United States
ORF1ab_2613_C	ORF1ab	2613	SRR14462645	21304	C	T	1	2021-02-22	United States
S_614_G	S	614	SRR14462645	23403	A	G	1	2021-02-22	United States
ORF3a_57_H	ORF3a	57	SRR14462645	25563	G	T	1	2021-02-22	United States
ORF3a_172_V	ORF3a	172	SRR14462645	25907	G	T	0,997183	2021-02-22	United States
ORF8_24_L	ORF8	24	SRR14462645	27964	C	T	1	2021-02-22	United States
N_67_S	N	67	SRR14462645	28472	C	T	1	2021-02-22	United States
N_199_L	N	199	SRR14462645	28869	C	T	0,999104	2021-02-22	United States
ORF1ab_265_I	ORF1ab	265	SRR14462647	1059	C	T	1	2021-02-24	United States
ORF1ab_2144_NA	ORF1ab	2144	SRR14462647	6696	C	+T	0,0510204	2021-02-24	United States
ORF1ab_3158_T	ORF1ab	3158	SRR14462647	9738	G	C	1	2021-02-24	United States
ORF1ab_4311_I	ORF1ab	4311	SRR14462647	13197	C	T	1	2021-02-24	United States
ORF1ab_314_L	ORF1ab	314	SRR14462647	14408	C	T	0,996988	2021-02-24	United States
ORF1ab_976_L	ORF1ab	976	SRR14462647	16394	C	T	0,9967	2021-02-24	United States
ORF1ab_1183_Y	ORF1ab	1183	SRR14462647	17014	G	T	0,998134	2021-02-24	United States
S_13_I	S	13	SRR14462647	21600	G	T	1	2021-02-24	United States
S_152_C	S	152	SRR14462647	22018	G	T	1	2021-02-24	United States
S_258_L	S	258	SRR14462647	22335	G	T	1	2021-02-24	United States
S_452_R	S	452	SRR14462647	22917	T	G	1	2021-02-24	United States
S_614_G	S	614	SRR14462647	23403	A	G	0,99934	2021-02-24	United States
ORF3a_57_H	ORF3a	57	SRR14462647	25563	G	T	1	2021-02-24	United States
ORF8_65_V	ORF8	65	SRR14462647	28087	C	T	1	2021-02-24	United States
N_205_I	N	205	SRR14462647	28887	C	T	1	2021-02-24	United States
ORF1ab_265_I	ORF1ab	265	SRR14462649	1059	C	T	0,999558	2021-02-25	United States
ORF1ab_626_L	ORF1ab	626	SRR14462649	2142	C	T	0,999527	2021-02-25	United States
ORF1ab_2667_C	ORF1ab	2667	SRR14462649	8264	G	T	0,999391	2021-02-25	United States
ORF1ab_3352_F	ORF1ab	3352	SRR14462649	10319	C	T	0,999488	2021-02-25	United States
ORF1ab_314_L	ORF1ab	314	SRR14462649	14408	C	T	0,999267	2021-02-25	United States
ORF1ab_976_S	ORF1ab	976	SRR14462649	16393	C	T	1	2021-02-25	United States
ORF1ab_1653_D	ORF1ab	1653	SRR14462649	18424	A	G	0,999265	2021-02-25	United States
ORF1ab_2010_R	ORF1ab	2010	SRR14462649	19496	A	G	1	2021-02-25	United States
ORF1ab_2613_C	ORF1ab	2613	SRR14462649	21304	C	T	0,998848	2021-02-25	United States
S_614_G	S	614	SRR14462649	23403	A	G	1	2021-02-25	United States
ORF3a_57_H	ORF3a	57	SRR14462649	25563	G	T	1	2021-02-25	United States
ORF3a_172_V	ORF3a	172	SRR14462649	25907	G	T	1	2021-02-25	United States
ORF3a_223_I	ORF3a	223	SRR14462649	26060	C	T	1	2021-02-25	United States
ORF8_24_L	ORF8	24	SRR14462649	27964	C	T	1	2021-02-25	United States
N_67_S	N	67	SRR14462649	28472	C	T	1	2021-02-25	United States
N_103_Y	N	103	SRR14462649	28580	G	T	0,998497	2021-02-25	United States
N_144_H	N	144	SRR14462649	28703	G	C	0,0816963	2021-02-25	United States
N_199_L	N	199	SRR14462649	28869	C	T	1	2021-02-25	United States
ORF1ab_110_Y	ORF1ab	110	SRR14462650	593	C	T	1	2021-02-24	United States
ORF1ab_265_I	ORF1ab	265	SRR14462650	1059	C	T	0,998316	2021-02-24	United States
ORF1ab_3459_M	ORF1ab	3459	SRR14462650	10641	C	T	1	2021-02-24	United States
ORF1ab_3603_NA	ORF1ab	3603	SRR14462650	11074	C	+T	0,0501792	2021-02-24	United States
ORF1ab_4205_V	ORF1ab	4205	SRR14462650	12878	A	G	1	2021-02-24	United States
ORF1ab_314_L	ORF1ab	314	SRR14462650	14408	C	T	1	2021-02-24	United States
ORF1ab_1183_Y	ORF1ab	1183	SRR14462650	17014	G	T	1	2021-02-24	United States
S_13_I	S	13	SRR14462650	21600	G	T	0,992857	2021-02-24	United States
S_49_Y	S	49	SRR14462650	21707	C	T	1	2021-02-24	United States
S_152_C	S	152	SRR14462650	22018	G	T	1	2021-02-24	United States
S_452_R	S	452	SRR14462650	22917	T	G	1	2021-02-24	United States
S_614_G	S	614	SRR14462650	23403	A	G	0,998829	2021-02-24	United States
ORF3a_57_H	ORF3a	57	SRR14462650	25563	G	T	0,998624	2021-02-24	United States
ORF3a_255_NA	ORF3a	255	SRR14462650	26157	T	-GTTA	0,993289	2021-02-24	United States
N_205_I	N	205	SRR14462650	28887	C	T	0,99878	2021-02-24	United States
ORF1ab_265_I	ORF1ab	265	SRR14462651	1059	C	T	1	2021-02-23	United States
ORF1ab_1250_A	ORF1ab	1250	SRR14462651	4013	A	G	0,999025	2021-02-23	United States
ORF1ab_2500_F	ORF1ab	2500	SRR14462651	7764	C	T	1	2021-02-23	United States
ORF1ab_4205_V	ORF1ab	4205	SRR14462651	12878	A	G	1	2021-02-23	United States
ORF1ab_314_L	ORF1ab	314	SRR14462651	14408	C	T	1	2021-02-23	United States
ORF1ab_1183_Y	ORF1ab	1183	SRR14462651	17014	G	T	0,999158	2021-02-23	United States
ORF1ab_2658_P	ORF1ab	2658	SRR14462651	21439	T	C	1	2021-02-23	United States
S_13_I	S	13	SRR14462651	21600	G	T	1	2021-02-23	United States
S_152_C	S	152	SRR14462651	22018	G	T	1	2021-02-23	United States
S_185_D	S	185	SRR14462651	22115	A	G	1	2021-02-23	United States
S_452_R	S	452	SRR14462651	22917	T	G	1	2021-02-23	United States
S_614_G	S	614	SRR14462651	23403	A	G	0,999514	2021-02-23	United States
S_1058_Y	S	1058	SRR14462651	24734	C	T	1	2021-02-23	United States
ORF3a_57_H	ORF3a	57	SRR14462651	25563	G	T	0,999432	2021-02-23	United States
ORF8_100_L	ORF8	100	SRR14462651	28191	G	T	1	2021-02-23	United States
N_205_I	N	205	SRR14462651	28887	C	T	0,999687	2021-02-23	United States
N_234_I	N	234	SRR14462651	28975	G	T	0,999364	2021-02-23	United States
ORF1ab_265_I	ORF1ab	265	SRR14462652	1059	C	T	1	2021-02-25	United States
ORF1ab_3352_F	ORF1ab	3352	SRR14462652	10319	C	T	1	2021-02-25	United States
ORF1ab_314_L	ORF1ab	314	SRR14462652	14408	C	T	1	2021-02-25	United States
ORF1ab_767_L	ORF1ab	767	SRR14462652	15766	G	T	1	2021-02-25	United States
ORF1ab_1521_V	ORF1ab	1521	SRR14462652	18029	C	T	1	2021-02-25	United States
ORF1ab_1653_D	ORF1ab	1653	SRR14462652	18424	A	G	0,998102	2021-02-25	United States
ORF1ab_1691_L	ORF1ab	1691	SRR14462652	18538	G	T	1	2021-02-25	United States
ORF1ab_2613_C	ORF1ab	2613	SRR14462652	21304	C	T	1	2021-02-25	United States
S_520_S	S	520	SRR14462652	23120	G	T	0,998503	2021-02-25	United States
S_614_G	S	614	SRR14462652	23403	A	G	0,999518	2021-02-25	United States
ORF3a_57_H	ORF3a	57	SRR14462652	25563	G	T	1	2021-02-25	United States
ORF3a_75_N	ORF3a	75	SRR14462652	25617	G	T	1	2021-02-25	United States
ORF3a_172_V	ORF3a	172	SRR14462652	25907	G	T	1	2021-02-25	United States
ORF3a_180_P	ORF3a	180	SRR14462652	25930	T	C	1	2021-02-25	United States
ORF8_24_L	ORF8	24	SRR14462652	27964	C	T	1	2021-02-25	United States
N_67_S	N	67	SRR14462652	28472	C	T	0,998665	2021-02-25	United States
N_199_L	N	199	SRR14462652	28869	C	T	0,99933	2021-02-25	United States
N_389_L	N	389	SRR14462652	29439	A	T	1	2021-02-25	United States
ORF1ab_83_NA	ORF1ab	83	SRR14462653	513	A	-TGTTATGGT	0,068848	2021-02-26	United States
ORF1ab_540_V	ORF1ab	540	SRR14462653	1884	C	T	0,167176	2021-02-26	United States
ORF1ab_4127_T	ORF1ab	4127	SRR14462653	12645	T	C	1	2021-02-26	United States
ORF1ab_314_L	ORF1ab	314	SRR14462653	14408	C	T	0,999181	2021-02-26	United States
ORF1ab_1050_I	ORF1ab	1050	SRR14462653	16616	C	T	0,998358	2021-02-26	United States
ORF1ab_1139_I	ORF1ab	1139	SRR14462653	16883	C	T	0,328358	2021-02-26	United States
ORF1ab_1203_F	ORF1ab	1203	SRR14462653	17074	C	T	0,646684	2021-02-26	United States
ORF1ab_1397_I	ORF1ab	1397	SRR14462653	17658	G	T	1	2021-02-26	United States
ORF1ab_2172_NA	ORF1ab	2172	SRR14462653	19983	C	+T	0,0663812	2021-02-26	United States
ORF1ab_2591_F	ORF1ab	2591	SRR14462653	21238	G	T	0,11273	2021-02-26	United States
S_143_NA	S	143	SRR14462653	21990	T	-TTA	0,933661	2021-02-26	United States
S_614_G	S	614	SRR14462653	23403	A	G	1	2021-02-26	United States
ORF3a_57_H	ORF3a	57	SRR14462653	25563	G	T	0,999743	2021-02-26	United States
ORF7b_32_F	ORF7b	32	SRR14462653	27849	C	T	1	2021-02-26	United States
ORF8_35_Y	ORF8	35	SRR14462653	27996	G	T	0,999422	2021-02-26	United States
ORF8_45_NA	ORF8	45	SRR14462653	28028	G	+TA	0,506224	2021-02-26	United States
N_205_I	N	205	SRR14462653	28887	C	T	0,998454	2021-02-26	United States
N_260_NA	N	260	SRR14462653	29051	C	+A	0,101199	2021-02-26	United States
N_344_NA	N	344	SRR14462653	29304	C	+A	0,0544919	2021-02-26	United States
N_371_NA	N	371	SRR14462653	29386	C	+A	0,0533607	2021-02-26	United States
ORF1ab_265_I	ORF1ab	265	SRR14462654	1059	C	T	1	2021-02-25	United States
ORF1ab_309_S	ORF1ab	309	SRR14462654	1190	C	T	1	2021-02-25	United States
ORF1ab_2144_NA	ORF1ab	2144	SRR14462654	6696	C	+T	0,0684151	2021-02-25	United States
ORF1ab_2606_I	ORF1ab	2606	SRR14462654	8083	G	A	1	2021-02-25	United States
ORF1ab_3352_F	ORF1ab	3352	SRR14462654	10319	C	T	1	2021-02-25	United States
ORF1ab_314_L	ORF1ab	314	SRR14462654	14408	C	T	1	2021-02-25	United States
ORF1ab_1653_D	ORF1ab	1653	SRR14462654	18424	A	G	1	2021-02-25	United States
ORF1ab_2613_C	ORF1ab	2613	SRR14462654	21304	C	T	1	2021-02-25	United States
S_614_G	S	614	SRR14462654	23403	A	G	1	2021-02-25	United States
ORF3a_57_H	ORF3a	57	SRR14462654	25563	G	T	1	2021-02-25	United States
ORF3a_172_V	ORF3a	172	SRR14462654	25907	G	T	0,99865	2021-02-25	United States
ORF8_24_L	ORF8	24	SRR14462654	27964	C	T	1	2021-02-25	United States
N_67_S	N	67	SRR14462654	28472	C	T	0,997895	2021-02-25	United States
N_199_L	N	199	SRR14462654	28869	C	T	0,998905	2021-02-25	United States
N_377_Y	N	377	SRR14462654	29402	G	T	1	2021-02-25	United States
ORF1ab_265_I	ORF1ab	265	SRR14462655	1059	C	T	0,999419	2021-02-25	United States
ORF1ab_516_V	ORF1ab	516	SRR14462655	1812	C	T	0,999724	2021-02-25	United States
ORF1ab_943_S	ORF1ab	943	SRR14462655	3092	C	T	0,997024	2021-02-25	United States
ORF1ab_967_S	ORF1ab	967	SRR14462655	3164	G	T	0,997006	2021-02-25	United States
ORF1ab_1895_N	ORF1ab	1895	SRR14462655	5950	G	T	0,996939	2021-02-25	United States
ORF1ab_2144_NA	ORF1ab	2144	SRR14462655	6696	C	+T	0,0582836	2021-02-25	United States
ORF1ab_4205_V	ORF1ab	4205	SRR14462655	12878	A	G	0,998934	2021-02-25	United States
ORF1ab_314_L	ORF1ab	314	SRR14462655	14408	C	T	1	2021-02-25	United States
ORF1ab_833_NA	ORF1ab	833	SRR14462655	15965	G	+T	0,0501044	2021-02-25	United States
ORF1ab_1183_Y	ORF1ab	1183	SRR14462655	17014	G	T	1	2021-02-25	United States
ORF1ab_1681_F	ORF1ab	1681	SRR14462655	18508	C	T	0,99868	2021-02-25	United States
ORF1ab_2297_C	ORF1ab	2297	SRR14462655	20356	G	T	1	2021-02-25	United States
S_13_I	S	13	SRR14462655	21600	G	T	0,999017	2021-02-25	United States
S_152_C	S	152	SRR14462655	22018	G	T	1	2021-02-25	United States
S_452_R	S	452	SRR14462655	22917	T	G	0,999222	2021-02-25	United States
S_614_G	S	614	SRR14462655	23403	A	G	1	2021-02-25	United States
ORF3a_57_H	ORF3a	57	SRR14462655	25563	G	T	0,999391	2021-02-25	United States
ORF3a_255_NA	ORF3a	255	SRR14462655	26157	T	-G	0,976459	2021-02-25	United States
ORF8_100_L	ORF8	100	SRR14462655	28191	G	T	0,998955	2021-02-25	United States
N_205_I	N	205	SRR14462655	28887	C	T	0,999407	2021-02-25	United States
N_234_I	N	234	SRR14462655	28975	G	T	0,999699	2021-02-25	United States
ORF1ab_1001_I	ORF1ab	1001	SRR14462656	3267	C	T	0,998188	2021-02-22	United States
ORF1ab_1708_D	ORF1ab	1708	SRR14462656	5388	C	A	1	2021-02-22	United States
ORF1ab_2144_NA	ORF1ab	2144	SRR14462656	6696	C	+T	0,0597938	2021-02-22	United States
ORF1ab_2230_T	ORF1ab	2230	SRR14462656	6954	T	C	1	2021-02-22	United States
ORF1ab_2259_I	ORF1ab	2259	SRR14462656	7042	G	T	0,998117	2021-02-22	United States
ORF1ab_3603_NA	ORF1ab	3603	SRR14462656	11074	C	+T	0,0543294	2021-02-22	United States
ORF1ab_3674_NA	ORF1ab	3674	SRR14462656	11287	G	-TCTGGTTTT	1	2021-02-22	United States
ORF1ab_218_L	ORF1ab	218	SRR14462656	14120	C	T	1	2021-02-22	United States
ORF1ab_314_L	ORF1ab	314	SRR14462656	14408	C	T	1	2021-02-22	United States
S_68_NA	S	68	SRR14462656	21764	A	-TACATG	0,998239	2021-02-22	United States
S_143_NA	S	143	SRR14462656	21990	T	-TTA	0,993031	2021-02-22	United States
S_501_Y	S	501	SRR14462656	23063	A	T	1	2021-02-22	United States
S_570_D	S	570	SRR14462656	23271	C	A	1	2021-02-22	United States
S_614_G	S	614	SRR14462656	23403	A	G	1	2021-02-22	United States
S_681_H	S	681	SRR14462656	23604	C	A	1	2021-02-22	United States
S_716_I	S	716	SRR14462656	23709	C	T	1	2021-02-22	United States
S_982_A	S	982	SRR14462656	24506	T	G	1	2021-02-22	United States
S_1118_H	S	1118	SRR14462656	24914	G	C	1	2021-02-22	United States
ORF8_27_*	ORF8	27	SRR14462656	27972	C	T	1	2021-02-22	United States
ORF8_52_I	ORF8	52	SRR14462656	28048	G	T	0,997275	2021-02-22	United States
ORF8_61_F	ORF8	61	SRR14462656	28075	G	T	1	2021-02-22	United States
ORF8_68_*	ORF8	68	SRR14462656	28095	A	T	1	2021-02-22	United States
ORF8_73_C	ORF8	73	SRR14462656	28111	A	G	1	2021-02-22	United States
N_3_H	N	3	SRR14462656	28280	G	C	0,999108	2021-02-22	United States
N_3_V	N	3	SRR14462656	28281	A	T	1	2021-02-22	United States
N_3_E	N	3	SRR14462656	28282	T	A	0,99911	2021-02-22	United States
N_203_K	N	203	SRR14462656	28881	G	A	0,998812	2021-02-22	United States
N_204_R	N	204	SRR14462656	28883	G	C	0,999407	2021-02-22	United States
N_235_F	N	235	SRR14462656	28977	C	T	1	2021-02-22	United States
ORF1ab_265_I	ORF1ab	265	SRR14462657	1059	C	T	0,998907	2021-02-22	United States
ORF1ab_2144_NA	ORF1ab	2144	SRR14462657	6696	C	+T	0,0840395	2021-02-22	United States
ORF1ab_3459_M	ORF1ab	3459	SRR14462657	10641	C	T	1	2021-02-22	United States
ORF1ab_4205_V	ORF1ab	4205	SRR14462657	12878	A	G	0,99886	2021-02-22	United States
ORF1ab_314_L	ORF1ab	314	SRR14462657	14408	C	T	1	2021-02-22	United States
ORF1ab_1183_Y	ORF1ab	1183	SRR14462657	17014	G	T	0,99924	2021-02-22	United States
S_13_I	S	13	SRR14462657	21600	G	T	1	2021-02-22	United States
S_152_C	S	152	SRR14462657	22018	G	T	0,999363	2021-02-22	United States
S_452_R	S	452	SRR14462657	22917	T	G	0,997553	2021-02-22	United States
S_614_G	S	614	SRR14462657	23403	A	G	0,999132	2021-02-22	United States
ORF3a_57_H	ORF3a	57	SRR14462657	25563	G	T	0,998658	2021-02-22	United States
N_205_I	N	205	SRR14462657	28887	C	T	0,999119	2021-02-22	United States
N_260_NA	N	260	SRR14462657	29051	C	+A	0,0531915	2021-02-22	United States
N_327_L	N	327	SRR14462657	29253	C	T	0,99925	2021-02-22	United States
ORF1ab_265_I	ORF1ab	265	SRR14462658	1059	C	T	1	2021-02-23	United States
ORF1ab_3221_I	ORF1ab	3221	SRR14462658	9928	G	T	0,997449	2021-02-23	United States
ORF1ab_3352_F	ORF1ab	3352	SRR14462658	10319	C	T	0,998152	2021-02-23	United States
ORF1ab_314_L	ORF1ab	314	SRR14462658	14408	C	T	1	2021-02-23	United States
ORF1ab_1653_D	ORF1ab	1653	SRR14462658	18424	A	G	0,995316	2021-02-23	United States
ORF1ab_2613_C	ORF1ab	2613	SRR14462658	21304	C	T	0,998547	2021-02-23	United States
S_614_G	S	614	SRR14462658	23403	A	G	1	2021-02-23	United States
S_836_K	S	836	SRR14462658	24068	C	A	0,999119	2021-02-23	United States
ORF3a_57_H	ORF3a	57	SRR14462658	25563	G	T	0,999083	2021-02-23	United States
ORF3a_155_Y	ORF3a	155	SRR14462658	25855	G	T	1	2021-02-23	United States
ORF3a_172_V	ORF3a	172	SRR14462658	25907	G	T	0,997418	2021-02-23	United States
ORF8_18_*	ORF8	18	SRR14462658	27945	C	T	0,998099	2021-02-23	United States
ORF8_24_L	ORF8	24	SRR14462658	27964	C	T	0,998095	2021-02-23	United States
ORF8_40_D	ORF8	40	SRR14462658	28011	C	G	0,998095	2021-02-23	United States
N_67_S	N	67	SRR14462658	28472	C	T	0,993258	2021-02-23	United States
N_199_L	N	199	SRR14462658	28869	C	T	0,998917	2021-02-23	United States
ORF1ab_376_L	ORF1ab	376	SRR14462660	1392	C	T	1	2021-02-23	United States
ORF1ab_481_F	ORF1ab	481	SRR14462660	1707	C	T	0,998971	2021-02-23	United States
ORF1ab_665_I	ORF1ab	665	SRR14462660	2258	G	A	1	2021-02-23	United States
ORF1ab_2059_R	ORF1ab	2059	SRR14462660	6441	A	G	1	2021-02-23	United States
ORF1ab_2980_G	ORF1ab	2980	SRR14462660	9204	A	G	1	2021-02-23	United States
ORF1ab_3459_M	ORF1ab	3459	SRR14462660	10641	C	T	1	2021-02-23	United States
ORF1ab_314_L	ORF1ab	314	SRR14462660	14408	C	T	1	2021-02-23	United States
S_614_G	S	614	SRR14462660	23403	A	G	1	2021-02-23	United States
N_194_L	N	194	SRR14462660	28854	C	T	0,997036	2021-02-23	United States
N_371_Y	N	371	SRR14462660	29384	G	T	0,998594	2021-02-23	United States
N_391_I	N	391	SRR14462660	29445	C	T	0,998621	2021-02-23	United States
ORF1ab_3209_V	ORF1ab	3209	SRR14462661	9891	C	T	0,997525	2021-02-21	United States
ORF1ab_3607_F	ORF1ab	3607	SRR14462661	11085	A	T	1	2021-02-21	United States
ORF1ab_4189_H	ORF1ab	4189	SRR14462661	12832	G	T	1	2021-02-21	United States
ORF1ab_314_L	ORF1ab	314	SRR14462661	14408	C	T	1	2021-02-21	United States
ORF1ab_2025_I	ORF1ab	2025	SRR14462661	19542	G	T	0,997403	2021-02-21	United States
S_614_G	S	614	SRR14462661	23403	A	G	0,998699	2021-02-21	United States
ORF3a_57_H	ORF3a	57	SRR14462661	25563	G	T	1	2021-02-21	United States
ORF3a_183_N	ORF3a	183	SRR14462661	25939	G	A	0,998205	2021-02-21	United States
ORF8_8_R	ORF8	8	SRR14462661	27915	G	A	1	2021-02-21	United States
ORF8_120_NA	ORF8	120	SRR14462661	28253	C	-A	0,996038	2021-02-21	United States
N_202_C	N	202	SRR14462661	28877	A	T	0,99853	2021-02-21	United States
N_377_Y	N	377	SRR14462661	29402	G	T	0,997953	2021-02-21	United States
ORF1ab_1001_I	ORF1ab	1001	SRR14462662	3267	C	T	0,997101	2021-02-20	United States
ORF1ab_1708_D	ORF1ab	1708	SRR14462662	5388	C	A	1	2021-02-20	United States
ORF1ab_2230_T	ORF1ab	2230	SRR14462662	6954	T	C	0,998755	2021-02-20	United States
ORF1ab_2259_I	ORF1ab	2259	SRR14462662	7042	G	T	0,996198	2021-02-20	United States
ORF1ab_3674_NA	ORF1ab	3674	SRR14462662	11287	G	-TCTGGTTTT	0,987097	2021-02-20	United States
ORF1ab_218_L	ORF1ab	218	SRR14462662	14120	C	T	0,99869	2021-02-20	United States
ORF1ab_314_L	ORF1ab	314	SRR14462662	14408	C	T	1	2021-02-20	United States
S_68_NA	S	68	SRR14462662	21764	A	-TACATG	0,996979	2021-02-20	United States
S_143_NA	S	143	SRR14462662	21990	T	-TTA	0,993874	2021-02-20	United States
S_501_Y	S	501	SRR14462662	23063	A	T	0,998358	2021-02-20	United States
S_570_D	S	570	SRR14462662	23271	C	A	0,99845	2021-02-20	United States
S_614_G	S	614	SRR14462662	23403	A	G	0,999243	2021-02-20	United States
S_681_H	S	681	SRR14462662	23604	C	A	0,997375	2021-02-20	United States
S_716_I	S	716	SRR14462662	23709	C	T	1	2021-02-20	United States
S_982_A	S	982	SRR14462662	24506	T	G	0,999328	2021-02-20	United States
S_1118_H	S	1118	SRR14462662	24914	G	C	0,995757	2021-02-20	United States
ORF8_27_*	ORF8	27	SRR14462662	27972	C	T	0,997669	2021-02-20	United States
ORF8_52_I	ORF8	52	SRR14462662	28048	G	T	0,997608	2021-02-20	United States
ORF8_61_F	ORF8	61	SRR14462662	28075	G	T	0,995238	2021-02-20	United States
ORF8_68_*	ORF8	68	SRR14462662	28095	A	T	0,995294	2021-02-20	United States
ORF8_73_C	ORF8	73	SRR14462662	28111	A	G	0,994783	2021-02-20	United States
N_3_H	N	3	SRR14462662	28280	G	C	0,999054	2021-02-20	United States
N_3_V	N	3	SRR14462662	28281	A	T	1	2021-02-20	United States
N_3_E	N	3	SRR14462662	28282	T	A	1	2021-02-20	United States
N_203_K	N	203	SRR14462662	28881	G	A	0,998359	2021-02-20	United States
N_204_R	N	204	SRR14462662	28883	G	C	0,997541	2021-02-20	United States
N_235_F	N	235	SRR14462662	28977	C	T	0,996647	2021-02-20	United States
ORF1ab_265_I	ORF1ab	265	SRR14462663	1059	C	T	1	2021-02-20	United States
ORF1ab_2076_T	ORF1ab	2076	SRR14462663	6492	T	C	1	2021-02-20	United States
ORF1ab_2606_I	ORF1ab	2606	SRR14462663	8083	G	A	0,996552	2021-02-20	United States
ORF1ab_3202_M	ORF1ab	3202	SRR14462663	9870	C	T	0,183099	2021-02-20	United States
ORF1ab_3352_F	ORF1ab	3352	SRR14462663	10319	C	T	1	2021-02-20	United States
ORF1ab_3420_L	ORF1ab	3420	SRR14462663	10523	G	C	0,99569	2021-02-20	United States
ORF1ab_3603_NA	ORF1ab	3603	SRR14462663	11074	C	+T	0,0582192	2021-02-20	United States
ORF1ab_3776_F	ORF1ab	3776	SRR14462663	11591	C	T	0,996721	2021-02-20	United States
ORF1ab_314_L	ORF1ab	314	SRR14462663	14408	C	T	0,996255	2021-02-20	United States
ORF1ab_885_K	ORF1ab	885	SRR14462663	16120	G	A	0,997333	2021-02-20	United States
ORF1ab_1223_L	ORF1ab	1223	SRR14462663	17135	C	T	0,998498	2021-02-20	United States
ORF1ab_1653_D	ORF1ab	1653	SRR14462663	18424	A	G	1	2021-02-20	United States
ORF1ab_2613_C	ORF1ab	2613	SRR14462663	21304	C	T	0,997912	2021-02-20	United States
S_614_G	S	614	SRR14462663	23403	A	G	1	2021-02-20	United States
S_681_L	S	681	SRR14462663	23604	C	T	1	2021-02-20	United States
ORF3a_1_L	ORF3a	1	SRR14462663	25393	A	T	0,0978474	2021-02-20	United States
ORF3a_57_H	ORF3a	57	SRR14462663	25563	G	T	1	2021-02-20	United States
ORF3a_151_I	ORF3a	151	SRR14462663	25844	C	T	1	2021-02-20	United States
ORF3a_172_V	ORF3a	172	SRR14462663	25907	G	T	0,997732	2021-02-20	United States
ORF8_24_L	ORF8	24	SRR14462663	27964	C	T	1	2021-02-20	United States
N_67_S	N	67	SRR14462663	28472	C	T	1	2021-02-20	United States
N_199_L	N	199	SRR14462663	28869	C	T	1	2021-02-20	United States
N_414_S	N	414	SRR14462663	29513	G	T	1	2021-02-20	United States
ORF1ab_1001_I	ORF1ab	1001	SRR14462664	3267	C	T	0,998489	2021-02-22	United States
ORF1ab_1708_D	ORF1ab	1708	SRR14462664	5388	C	A	1	2021-02-22	United States
ORF1ab_2144_NA	ORF1ab	2144	SRR14462664	6696	C	+T	0,0740132	2021-02-22	United States
ORF1ab_2230_T	ORF1ab	2230	SRR14462664	6954	T	C	1	2021-02-22	United States
ORF1ab_3674_NA	ORF1ab	3674	SRR14462664	11287	G	-TCTGGTTTT	0,993197	2021-02-22	United States
ORF1ab_314_L	ORF1ab	314	SRR14462664	14408	C	T	1	2021-02-22	United States
ORF1ab_941_V	ORF1ab	941	SRR14462664	16289	C	T	0,905018	2021-02-22	United States
S_68_NA	S	68	SRR14462664	21764	A	-TACATG	0,996144	2021-02-22	United States
S_143_NA	S	143	SRR14462664	21990	T	-TTA	0,992011	2021-02-22	United States
S_501_Y	S	501	SRR14462664	23063	A	T	0,999116	2021-02-22	United States
S_570_D	S	570	SRR14462664	23271	C	A	0,999067	2021-02-22	United States
S_614_G	S	614	SRR14462664	23403	A	G	0,999097	2021-02-22	United States
S_681_H	S	681	SRR14462664	23604	C	A	1	2021-02-22	United States
S_716_I	S	716	SRR14462664	23709	C	T	1	2021-02-22	United States
S_982_A	S	982	SRR14462664	24506	T	G	0,99814	2021-02-22	United States
S_1118_H	S	1118	SRR14462664	24914	G	C	1	2021-02-22	United States
ORF3a_131_C	ORF3a	131	SRR14462664	25785	G	T	0,991228	2021-02-22	United States
ORF8_27_*	ORF8	27	SRR14462664	27972	C	T	0,997992	2021-02-22	United States
ORF8_52_I	ORF8	52	SRR14462664	28048	G	T	1	2021-02-22	United States
ORF8_68_*	ORF8	68	SRR14462664	28095	A	T	0,993988	2021-02-22	United States
ORF8_73_C	ORF8	73	SRR14462664	28111	A	G	0,994157	2021-02-22	United States
N_3_H	N	3	SRR14462664	28280	G	C	1	2021-02-22	United States
N_3_V	N	3	SRR14462664	28281	A	T	0,998424	2021-02-22	United States
N_3_E	N	3	SRR14462664	28282	T	A	1	2021-02-22	United States
N_203_K	N	203	SRR14462664	28881	G	A	0,999232	2021-02-22	United States
N_204_R	N	204	SRR14462664	28883	G	C	1	2021-02-22	United States
N_235_F	N	235	SRR14462664	28977	C	T	0,999214	2021-02-22	United States
ORF1ab_265_I	ORF1ab	265	SRR14462665	1059	C	T	1	2021-02-23	United States
ORF1ab_2144_NA	ORF1ab	2144	SRR14462665	6696	C	+T	0,0510417	2021-02-23	United States
ORF1ab_2193_F	ORF1ab	2193	SRR14462665	6843	C	T	0,996649	2021-02-23	United States
ORF1ab_3934_I	ORF1ab	3934	SRR14462665	12067	G	T	0,996327	2021-02-23	United States
ORF1ab_314_L	ORF1ab	314	SRR14462665	14408	C	T	1	2021-02-23	United States
ORF1ab_1392_V	ORF1ab	1392	SRR14462665	17642	C	T	0,998179	2021-02-23	United States
S_614_G	S	614	SRR14462665	23403	A	G	1	2021-02-23	United States
S_879_S	S	879	SRR14462665	24197	G	T	1	2021-02-23	United States
ORF3a_57_H	ORF3a	57	SRR14462665	25563	G	T	1	2021-02-23	United States
N_205_I	N	205	SRR14462665	28887	C	T	0,998211	2021-02-23	United States
N_377_Y	N	377	SRR14462665	29402	G	T	0,999291	2021-02-23	United States
ORF1ab_265_I	ORF1ab	265	SRR14462666	1059	C	T	0,99867	2021-02-24	United States
ORF1ab_1649_T	ORF1ab	1649	SRR14462666	5210	G	A	0,0721003	2021-02-24	United States
ORF1ab_3221_I	ORF1ab	3221	SRR14462666	9928	G	T	1	2021-02-24	United States
ORF1ab_3352_F	ORF1ab	3352	SRR14462666	10319	C	T	1	2021-02-24	United States
ORF1ab_314_L	ORF1ab	314	SRR14462666	14408	C	T	1	2021-02-24	United States
ORF1ab_1653_D	ORF1ab	1653	SRR14462666	18424	A	G	0,998158	2021-02-24	United States
ORF1ab_2613_C	ORF1ab	2613	SRR14462666	21304	C	T	0,999016	2021-02-24	United States
S_614_G	S	614	SRR14462666	23403	A	G	1	2021-02-24	United States
S_836_K	S	836	SRR14462666	24068	C	A	0,998922	2021-02-24	United States
ORF3a_57_H	ORF3a	57	SRR14462666	25563	G	T	1	2021-02-24	United States
ORF3a_155_Y	ORF3a	155	SRR14462666	25855	G	T	1	2021-02-24	United States
ORF3a_172_V	ORF3a	172	SRR14462666	25907	G	T	1	2021-02-24	United States
ORF3a_176_I	ORF3a	176	SRR14462666	25919	C	T	1	2021-02-24	United States
ORF8_18_*	ORF8	18	SRR14462666	27945	C	T	1	2021-02-24	United States
ORF8_24_L	ORF8	24	SRR14462666	27964	C	T	1	2021-02-24	United States
ORF8_40_D	ORF8	40	SRR14462666	28011	C	G	1	2021-02-24	United States
N_67_S	N	67	SRR14462666	28472	C	T	1	2021-02-24	United States
N_199_L	N	199	SRR14462666	28869	C	T	1	2021-02-24	United States
ORF10_35_S	ORF10	35	SRR14462666	29661	T	C	0,0645919	2021-02-24	United States
ORF1ab_265_I	ORF1ab	265	SRR14462667	1059	C	T	1	2021-02-21	United States
ORF1ab_2967_I	ORF1ab	2967	SRR14462667	9165	C	T	0,997506	2021-02-21	United States
ORF1ab_3221_I	ORF1ab	3221	SRR14462667	9928	G	T	0,994565	2021-02-21	United States
ORF1ab_3352_F	ORF1ab	3352	SRR14462667	10319	C	T	1	2021-02-21	United States
ORF1ab_314_L	ORF1ab	314	SRR14462667	14408	C	T	1	2021-02-21	United States
ORF1ab_1653_D	ORF1ab	1653	SRR14462667	18424	A	G	1	2021-02-21	United States
ORF1ab_2613_C	ORF1ab	2613	SRR14462667	21304	C	T	0,998563	2021-02-21	United States
S_68_NA	S	68	SRR14462667	21764	A	-TACATG	1	2021-02-21	United States
S_614_G	S	614	SRR14462667	23403	A	G	1	2021-02-21	United States
ORF3a_57_H	ORF3a	57	SRR14462667	25563	G	T	0,998217	2021-02-21	United States
ORF3a_172_V	ORF3a	172	SRR14462667	25907	G	T	0,998814	2021-02-21	United States
E_70_I	E	70	SRR14462667	26452	G	A	0,0510441	2021-02-21	United States
ORF8_24_L	ORF8	24	SRR14462667	27964	C	T	1	2021-02-21	United States
N_67_S	N	67	SRR14462667	28472	C	T	1	2021-02-21	United States
N_199_L	N	199	SRR14462667	28869	C	T	1	2021-02-21	United States
N_260_NA	N	260	SRR14462667	29051	C	+A	0,0518962	2021-02-21	United States
ORF1ab_265_I	ORF1ab	265	SRR14462668	1059	C	T	1	2021-02-24	United States
ORF1ab_751_L	ORF1ab	751	SRR14462668	2516	G	T	0,995062	2021-02-24	United States
ORF1ab_2361_K	ORF1ab	2361	SRR14462668	7348	T	A	0,995392	2021-02-24	United States
ORF1ab_2606_I	ORF1ab	2606	SRR14462668	8083	G	A	0,995608	2021-02-24	United States
ORF1ab_3352_F	ORF1ab	3352	SRR14462668	10319	C	T	1	2021-02-24	United States
ORF1ab_3603_NA	ORF1ab	3603	SRR14462668	11074	C	+T	0,10451	2021-02-24	United States
ORF1ab_3606_NA	ORF1ab	3606	SRR14462668	11082	T	-G	0,0878156	2021-02-24	United States
ORF1ab_3606_F	ORF1ab	3606	SRR14462668	11083	G	T	0,992795	2021-02-24	United States
ORF1ab_314_L	ORF1ab	314	SRR14462668	14408	C	T	1	2021-02-24	United States
ORF1ab_1271_L	ORF1ab	1271	SRR14462668	17278	G	T	0,997209	2021-02-24	United States
ORF1ab_1555_I	ORF1ab	1555	SRR14462668	18131	C	T	1	2021-02-24	United States
ORF1ab_1653_D	ORF1ab	1653	SRR14462668	18424	A	G	0,996661	2021-02-24	United States
ORF1ab_2613_C	ORF1ab	2613	SRR14462668	21304	C	T	0,998355	2021-02-24	United States
S_614_G	S	614	SRR14462668	23403	A	G	1	2021-02-24	United States
S_677_H	S	677	SRR14462668	23593	G	T	0,997531	2021-02-24	United States
ORF3a_57_H	ORF3a	57	SRR14462668	25563	G	T	1	2021-02-24	United States
ORF3a_172_V	ORF3a	172	SRR14462668	25907	G	T	0,995397	2021-02-24	United States
E_13_V	E	13	SRR14462668	26281	A	G	0,99778	2021-02-24	United States
ORF8_24_L	ORF8	24	SRR14462668	27964	C	T	1	2021-02-24	United States
N_67_S	N	67	SRR14462668	28472	C	T	1	2021-02-24	United States
N_199_L	N	199	SRR14462668	28869	C	T	0,999159	2021-02-24	United States
ORF1ab_265_I	ORF1ab	265	SRR14462669	1059	C	T	1	2021-02-24	United States
ORF1ab_2344_T	ORF1ab	2344	SRR14462669	7295	G	A	1	2021-02-24	United States
ORF1ab_4205_V	ORF1ab	4205	SRR14462669	12878	A	G	0,996923	2021-02-24	United States
ORF1ab_314_L	ORF1ab	314	SRR14462669	14408	C	T	1	2021-02-24	United States
ORF1ab_1183_Y	ORF1ab	1183	SRR14462669	17014	G	T	1	2021-02-24	United States
S_13_I	S	13	SRR14462669	21600	G	T	0,995012	2021-02-24	United States
S_152_C	S	152	SRR14462669	22018	G	T	0,996396	2021-02-24	United States
S_452_R	S	452	SRR14462669	22917	T	G	0,99591	2021-02-24	United States
S_614_G	S	614	SRR14462669	23403	A	G	0,998288	2021-02-24	United States
ORF3a_57_H	ORF3a	57	SRR14462669	25563	G	T	1	2021-02-24	United States
ORF8_100_L	ORF8	100	SRR14462669	28191	G	T	0,994065	2021-02-24	United States
N_205_I	N	205	SRR14462669	28887	C	T	1	2021-02-24	United States
N_234_I	N	234	SRR14462669	28975	G	T	0,995482	2021-02-24	United States
ORF1ab_265_I	ORF1ab	265	SRR14462670	1059	C	T	1	2021-02-24	United States
ORF1ab_3221_I	ORF1ab	3221	SRR14462670	9928	G	T	0,995851	2021-02-24	United States
ORF1ab_3352_F	ORF1ab	3352	SRR14462670	10319	C	T	1	2021-02-24	United States
ORF1ab_314_L	ORF1ab	314	SRR14462670	14408	C	T	1	2021-02-24	United States
ORF1ab_1653_D	ORF1ab	1653	SRR14462670	18424	A	G	1	2021-02-24	United States
ORF1ab_2613_C	ORF1ab	2613	SRR14462670	21304	C	T	1	2021-02-24	United States
S_614_G	S	614	SRR14462670	23403	A	G	0,998294	2021-02-24	United States
S_836_K	S	836	SRR14462670	24068	C	A	0,998951	2021-02-24	United States
ORF3a_57_H	ORF3a	57	SRR14462670	25563	G	T	1	2021-02-24	United States
ORF3a_155_Y	ORF3a	155	SRR14462670	25855	G	T	1	2021-02-24	United States
ORF3a_172_V	ORF3a	172	SRR14462670	25907	G	T	1	2021-02-24	United States
ORF3a_176_I	ORF3a	176	SRR14462670	25919	C	T	1	2021-02-24	United States
ORF8_18_*	ORF8	18	SRR14462670	27945	C	T	0,995283	2021-02-24	United States
ORF8_24_L	ORF8	24	SRR14462670	27964	C	T	1	2021-02-24	United States
ORF8_40_D	ORF8	40	SRR14462670	28011	C	G	0,995283	2021-02-24	United States
N_67_S	N	67	SRR14462670	28472	C	T	1	2021-02-24	United States
N_199_L	N	199	SRR14462670	28869	C	T	1	2021-02-24	United States
N_399_Y	N	399	SRR14462670	29468	G	T	0,993435	2021-02-24	United States
ORF1ab_265_I	ORF1ab	265	SRR14462671	1059	C	T	1	2021-02-21	United States
ORF1ab_1822_I	ORF1ab	1822	SRR14462671	5730	C	T	1	2021-02-21	United States
ORF1ab_2144_NA	ORF1ab	2144	SRR14462671	6696	C	+T	0,0636042	2021-02-21	United States
ORF1ab_3221_I	ORF1ab	3221	SRR14462671	9928	G	T	1	2021-02-21	United States
ORF1ab_3352_F	ORF1ab	3352	SRR14462671	10319	C	T	1	2021-02-21	United States
ORF1ab_314_L	ORF1ab	314	SRR14462671	14408	C	T	0,997792	2021-02-21	United States
ORF1ab_1653_D	ORF1ab	1653	SRR14462671	18424	A	G	1	2021-02-21	United States
ORF1ab_2613_C	ORF1ab	2613	SRR14462671	21304	C	T	0,995929	2021-02-21	United States
S_614_G	S	614	SRR14462671	23403	A	G	0,997006	2021-02-21	United States
S_836_K	S	836	SRR14462671	24068	C	A	0,998689	2021-02-21	United States
ORF3a_57_H	ORF3a	57	SRR14462671	25563	G	T	1	2021-02-21	United States
ORF3a_155_Y	ORF3a	155	SRR14462671	25855	G	T	1	2021-02-21	United States
ORF3a_172_V	ORF3a	172	SRR14462671	25907	G	T	1	2021-02-21	United States
ORF3a_176_I	ORF3a	176	SRR14462671	25919	C	T	1	2021-02-21	United States
ORF8_18_*	ORF8	18	SRR14462671	27945	C	T	1	2021-02-21	United States
ORF8_24_L	ORF8	24	SRR14462671	27964	C	T	1	2021-02-21	United States
ORF8_40_D	ORF8	40	SRR14462671	28011	C	G	1	2021-02-21	United States
N_67_S	N	67	SRR14462671	28472	C	T	0,99639	2021-02-21	United States
N_199_L	N	199	SRR14462671	28869	C	T	0,998126	2021-02-21	United States
ORF1ab_265_I	ORF1ab	265	SRR14462672	1059	C	T	0,994269	2021-02-24	United States
ORF1ab_2144_NA	ORF1ab	2144	SRR14462672	6696	C	+T	0,0812325	2021-02-24	United States
ORF1ab_2153_I	ORF1ab	2153	SRR14462672	6723	C	T	0,989011	2021-02-24	United States
ORF1ab_2379_V	ORF1ab	2379	SRR14462672	7401	C	T	0,996575	2021-02-24	United States
ORF1ab_3352_F	ORF1ab	3352	SRR14462672	10319	C	T	0,995283	2021-02-24	United States
ORF1ab_3653_I	ORF1ab	3653	SRR14462672	11222	G	A	0,992736	2021-02-24	United States
ORF1ab_314_L	ORF1ab	314	SRR14462672	14408	C	T	1	2021-02-24	United States
ORF1ab_454_I	ORF1ab	454	SRR14462672	14829	G	T	1	2021-02-24	United States
ORF1ab_624_T	ORF1ab	624	SRR14462672	15338	T	C	0,997245	2021-02-24	United States
ORF1ab_833_NA	ORF1ab	833	SRR14462672	15965	G	+T	0,063125	2021-02-24	United States
ORF1ab_1653_D	ORF1ab	1653	SRR14462672	18424	A	G	0,992126	2021-02-24	United States
ORF1ab_2613_C	ORF1ab	2613	SRR14462672	21304	C	T	0,997735	2021-02-24	United States
S_20_I	S	20	SRR14462672	21621	C	T	0,995585	2021-02-24	United States
S_501_T	S	501	SRR14462672	23064	A	C	1	2021-02-24	United States
S_614_G	S	614	SRR14462672	23403	A	G	1	2021-02-24	United States
S_918_D	S	918	SRR14462672	24316	G	T	0,986111	2021-02-24	United States
ORF3a_57_H	ORF3a	57	SRR14462672	25563	G	T	0,989474	2021-02-24	United States
ORF3a_172_V	ORF3a	172	SRR14462672	25907	G	T	1	2021-02-24	United States
ORF8_24_L	ORF8	24	SRR14462672	27964	C	T	1	2021-02-24	United States
N_67_S	N	67	SRR14462672	28472	C	T	0,992593	2021-02-24	United States
N_199_L	N	199	SRR14462672	28869	C	T	1	2021-02-24	United States
ORF1ab_665_I	ORF1ab	665	SRR14462673	2258	G	A	1	2021-02-24	United States
ORF1ab_1049_V	ORF1ab	1049	SRR14462673	3411	C	T	0,989247	2021-02-24	United States
ORF1ab_2059_R	ORF1ab	2059	SRR14462673	6441	A	G	0,997043	2021-02-24	United States
ORF1ab_2144_NA	ORF1ab	2144	SRR14462673	6696	C	+T	0,0563674	2021-02-24	United States
ORF1ab_3204_H	ORF1ab	3204	SRR14462673	9875	T	C	0,994521	2021-02-24	United States
ORF1ab_3255_I	ORF1ab	3255	SRR14462673	10029	C	T	0,99734	2021-02-24	United States
ORF1ab_3524_I	ORF1ab	3524	SRR14462673	10835	G	A	0,997582	2021-02-24	United States
ORF1ab_314_L	ORF1ab	314	SRR14462673	14408	C	T	1	2021-02-24	United States
ORF1ab_1274_I	ORF1ab	1274	SRR14462673	17288	C	T	0,995502	2021-02-24	United States
S_614_G	S	614	SRR14462673	23403	A	G	1	2021-02-24	United States
ORF3a_155_Y	ORF3a	155	SRR14462673	25855	G	T	0,995923	2021-02-24	United States
N_194_L	N	194	SRR14462673	28854	C	T	0,998165	2021-02-24	United States
ORF1ab_24_C	ORF1ab	24	SRR14462676	335	C	T	0,168622	2021-02-23	United States
ORF1ab_265_I	ORF1ab	265	SRR14462676	1059	C	T	1	2021-02-23	United States
ORF1ab_2144_NA	ORF1ab	2144	SRR14462676	6696	C	+T	0,05	2021-02-23	United States
ORF1ab_2361_K	ORF1ab	2361	SRR14462676	7348	T	A	0,996711	2021-02-23	United States
ORF1ab_2606_I	ORF1ab	2606	SRR14462676	8083	G	A	1	2021-02-23	United States
ORF1ab_3352_F	ORF1ab	3352	SRR14462676	10319	C	T	0,997763	2021-02-23	United States
ORF1ab_4285_V	ORF1ab	4285	SRR14462676	13119	C	T	0,998371	2021-02-23	United States
ORF1ab_314_L	ORF1ab	314	SRR14462676	14408	C	T	0,996078	2021-02-23	United States
ORF1ab_1555_I	ORF1ab	1555	SRR14462676	18131	C	T	0,992188	2021-02-23	United States
ORF1ab_1653_D	ORF1ab	1653	SRR14462676	18424	A	G	1	2021-02-23	United States
ORF1ab_2579_R	ORF1ab	2579	SRR14462676	21203	A	G	0,996071	2021-02-23	United States
ORF1ab_2613_C	ORF1ab	2613	SRR14462676	21304	C	T	1	2021-02-23	United States
S_614_G	S	614	SRR14462676	23403	A	G	1	2021-02-23	United States
ORF3a_57_H	ORF3a	57	SRR14462676	25563	G	T	1	2021-02-23	United States
ORF3a_172_V	ORF3a	172	SRR14462676	25907	G	T	0,994633	2021-02-23	United States
ORF8_24_L	ORF8	24	SRR14462676	27964	C	T	1	2021-02-23	United States
N_67_S	N	67	SRR14462676	28472	C	T	1	2021-02-23	United States
N_199_L	N	199	SRR14462676	28869	C	T	0,998279	2021-02-23	United States
ORF1ab_1088_N	ORF1ab	1088	SRR14462677	3527	G	A	0,999114	2021-02-23	United States
ORF1ab_1584_M	ORF1ab	1584	SRR14462677	5015	G	A	1	2021-02-23	United States
ORF1ab_1871_S	ORF1ab	1871	SRR14462677	5877	A	G	0,998445	2021-02-23	United States
ORF1ab_314_L	ORF1ab	314	SRR14462677	14408	C	T	1	2021-02-23	United States
ORF1ab_1387_Y	ORF1ab	1387	SRR14462677	17626	C	T	0,106154	2021-02-23	United States
ORF1ab_1391_L	ORF1ab	1391	SRR14462677	17639	C	T	1	2021-02-23	United States
S_281_D	S	281	SRR14462677	22405	A	C	0,998172	2021-02-23	United States
S_614_G	S	614	SRR14462677	23403	A	G	1	2021-02-23	United States
ORF3a_104_S	ORF3a	104	SRR14462677	25702	C	T	1	2021-02-23	United States
ORF3a_108_F	ORF3a	108	SRR14462677	25714	C	T	1	2021-02-23	United States
ORF3a_155_Y	ORF3a	155	SRR14462677	25855	G	T	1	2021-02-23	United States
ORF7a_14_I	ORF7a	14	SRR14462677	27434	C	T	1	2021-02-23	United States
N_12_S	N	12	SRR14462677	28307	G	T	0,998964	2021-02-23	United States
N_194_L	N	194	SRR14462677	28854	C	T	0,997036	2021-02-23	United States
ORF1ab_265_I	ORF1ab	265	SRR14462678	1059	C	T	1	2021-02-21	United States
ORF1ab_3221_I	ORF1ab	3221	SRR14462678	9928	G	T	1	2021-02-21	United States
ORF1ab_3352_F	ORF1ab	3352	SRR14462678	10319	C	T	0,998647	2021-02-21	United States
ORF1ab_314_L	ORF1ab	314	SRR14462678	14408	C	T	1	2021-02-21	United States
ORF1ab_1653_D	ORF1ab	1653	SRR14462678	18424	A	G	0,993475	2021-02-21	United States
ORF1ab_2613_C	ORF1ab	2613	SRR14462678	21304	C	T	0,99802	2021-02-21	United States
S_614_G	S	614	SRR14462678	23403	A	G	0,999198	2021-02-21	United States
S_836_K	S	836	SRR14462678	24068	C	A	0,996979	2021-02-21	United States
ORF3a_57_H	ORF3a	57	SRR14462678	25563	G	T	1	2021-02-21	United States
ORF3a_155_Y	ORF3a	155	SRR14462678	25855	G	T	1	2021-02-21	United States
ORF3a_172_V	ORF3a	172	SRR14462678	25907	G	T	1	2021-02-21	United States
ORF3a_176_I	ORF3a	176	SRR14462678	25919	C	T	0,998433	2021-02-21	United States
ORF8_18_*	ORF8	18	SRR14462678	27945	C	T	1	2021-02-21	United States
ORF8_24_L	ORF8	24	SRR14462678	27964	C	T	0,994911	2021-02-21	United States
ORF8_40_D	ORF8	40	SRR14462678	28011	C	G	1	2021-02-21	United States
N_67_S	N	67	SRR14462678	28472	C	T	0,995984	2021-02-21	United States
N_199_L	N	199	SRR14462678	28869	C	T	0,99651	2021-02-21	United States
ORF1ab_393_F	ORF1ab	393	SRR14462679	1444	G	T	0,998871	2021-02-23	United States
ORF1ab_1682_I	ORF1ab	1682	SRR14462679	5310	C	T	0,996894	2021-02-23	United States
ORF1ab_2093_I	ORF1ab	2093	SRR14462679	6543	C	T	0,992537	2021-02-23	United States
ORF1ab_2118_D	ORF1ab	2118	SRR14462679	6618	G	A	0,992453	2021-02-23	United States
ORF1ab_3866_N	ORF1ab	3866	SRR14462679	11863	G	T	0,0531561	2021-02-23	United States
ORF1ab_314_L	ORF1ab	314	SRR14462679	14408	C	T	1	2021-02-23	United States
S_33_I	S	33	SRR14462679	21660	C	T	0,99708	2021-02-23	United States
S_614_G	S	614	SRR14462679	23403	A	G	0,999008	2021-02-23	United States
S_681_H	S	681	SRR14462679	23604	C	A	0,997126	2021-02-23	United States
S_1203_F	S	1203	SRR14462679	25169	C	T	0,998138	2021-02-23	United States
N_19_R	N	19	SRR14462679	28328	G	A	1	2021-02-23	United States
N_194_L	N	194	SRR14462679	28854	C	T	0,997912	2021-02-23	United States
N_205_I	N	205	SRR14462679	28887	C	T	0,996859	2021-02-23	United States
ORF1ab_224_I	ORF1ab	224	SRR14462680	936	C	T	0,998473	2021-02-23	United States
ORF1ab_693_V	ORF1ab	693	SRR14462680	2342	A	G	1	2021-02-23	United States
ORF1ab_998_H	ORF1ab	998	SRR14462680	3259	G	T	1	2021-02-23	United States
ORF1ab_2144_NA	ORF1ab	2144	SRR14462680	6696	C	+T	0,0524017	2021-02-23	United States
ORF1ab_3776_F	ORF1ab	3776	SRR14462680	11591	C	T	0,991039	2021-02-23	United States
ORF1ab_314_L	ORF1ab	314	SRR14462680	14408	C	T	1	2021-02-23	United States
ORF1ab_1219_S	ORF1ab	1219	SRR14462680	17122	G	T	0,996822	2021-02-23	United States
ORF1ab_2172_NA	ORF1ab	2172	SRR14462680	19983	C	+T	0,0582011	2021-02-23	United States
S_614_G	S	614	SRR14462680	23403	A	G	0,998371	2021-02-23	United States
ORF3a_53_F	ORF3a	53	SRR14462680	25549	C	T	1	2021-02-23	United States
ORF3a_226_G	ORF3a	226	SRR14462680	26069	A	G	0,996169	2021-02-23	United States
ORF6_41_C	ORF6	41	SRR14462680	27323	C	G	0,994924	2021-02-23	United States
N_203_K	N	203	SRR14462680	28881	G	A	0,995893	2021-02-23	United States
N_204_R	N	204	SRR14462680	28883	G	C	0,995902	2021-02-23	United States
ORF1ab_1088_N	ORF1ab	1088	SRR14462683	3527	G	A	0,99848	2021-02-23	United States
ORF1ab_1584_M	ORF1ab	1584	SRR14462683	5015	G	A	1	2021-02-23	United States
ORF1ab_1871_S	ORF1ab	1871	SRR14462683	5877	A	G	0,996416	2021-02-23	United States
ORF1ab_3927_T	ORF1ab	3927	SRR14462683	12045	T	C	0,994083	2021-02-23	United States
ORF1ab_314_L	ORF1ab	314	SRR14462683	14408	C	T	0,994565	2021-02-23	United States
S_614_G	S	614	SRR14462683	23403	A	G	1	2021-02-23	United States
ORF3a_108_F	ORF3a	108	SRR14462683	25714	C	T	1	2021-02-23	United States
ORF3a_155_Y	ORF3a	155	SRR14462683	25855	G	T	1	2021-02-23	United States
ORF7a_14_I	ORF7a	14	SRR14462683	27434	C	T	1	2021-02-23	United States
N_194_L	N	194	SRR14462683	28854	C	T	0,996785	2021-02-23	United States
N_317_L	N	317	SRR14462683	29222	A	C	1	2021-02-23	United States
N_391_I	N	391	SRR14462683	29445	C	T	1	2021-02-23	United States
ORF1ab_2144_NA	ORF1ab	2144	SRR14462685	6696	C	+T	0,0952381	2021-02-22	United States
ORF1ab_4075_S	ORF1ab	4075	SRR14462685	12488	C	T	0,447277	2021-02-22	United States
ORF1ab_314_L	ORF1ab	314	SRR14462685	14408	C	T	0,997253	2021-02-22	United States
ORF1ab_475_E	ORF1ab	475	SRR14462685	14892	T	G	0,998599	2021-02-22	United States
ORF1ab_1362_R	ORF1ab	1362	SRR14462685	17551	G	A	0,996272	2021-02-22	United States
ORF1ab_1936_H	ORF1ab	1936	SRR14462685	19274	C	A	0,997608	2021-02-22	United States
S_152_L	S	152	SRR14462685	22017	G	T	1	2021-02-22	United States
S_484_K	S	484	SRR14462685	23012	G	A	1	2021-02-22	United States
S_614_G	S	614	SRR14462685	23403	A	G	0,998655	2021-02-22	United States
S_769_V	S	769	SRR14462685	23868	G	T	0,999052	2021-02-22	United States
M_28_L	M	28	SRR14462685	26604	T	C	0,998759	2021-02-22	United States
N_187_L	N	187	SRR14462685	28833	C	T	0,99938	2021-02-22	United States
N_203_K	N	203	SRR14462685	28881	G	A	0,998751	2021-02-22	United States
N_204_R	N	204	SRR14462685	28883	G	C	1	2021-02-22	United States
N_300_Y	N	300	SRR14462685	29171	C	T	0,0514334	2021-02-22	United States
N_418_H	N	418	SRR14462685	29527	G	T	0,997076	2021-02-22	United States
ORF1ab_3209_V	ORF1ab	3209	SRR14462686	9891	C	T	0,994286	2021-02-23	United States
ORF1ab_3607_F	ORF1ab	3607	SRR14462686	11085	A	T	0,997872	2021-02-23	United States
ORF1ab_4189_H	ORF1ab	4189	SRR14462686	12832	G	T	1	2021-02-23	United States
ORF1ab_314_L	ORF1ab	314	SRR14462686	14408	C	T	0,998705	2021-02-23	United States
ORF1ab_2025_I	ORF1ab	2025	SRR14462686	19542	G	T	1	2021-02-23	United States
ORF1ab_2612_L	ORF1ab	2612	SRR14462686	21302	C	T	0,996644	2021-02-23	United States
ORF1ab_2613_S	ORF1ab	2613	SRR14462686	21304	C	A	0,996647	2021-02-23	United States
ORF1ab_2613_H	ORF1ab	2613	SRR14462686	21305	G	A	0,995809	2021-02-23	United States
S_614_G	S	614	SRR14462686	23403	A	G	0,998363	2021-02-23	United States
ORF3a_57_H	ORF3a	57	SRR14462686	25563	G	T	1	2021-02-23	United States
ORF3a_183_N	ORF3a	183	SRR14462686	25939	G	A	0,999156	2021-02-23	United States
ORF8_8_R	ORF8	8	SRR14462686	27915	G	A	0,998	2021-02-23	United States
ORF8_120_NA	ORF8	120	SRR14462686	28253	C	-A	0,998905	2021-02-23	United States
N_202_C	N	202	SRR14462686	28877	A	T	0,997565	2021-02-23	United States
N_377_Y	N	377	SRR14462686	29402	G	T	0,997726	2021-02-23	United States
ORF1ab_37_D	ORF1ab	37	SRR14462687	376	G	T	0,998356	2021-02-22	United States
ORF1ab_265_I	ORF1ab	265	SRR14462687	1059	C	T	1	2021-02-22	United States
ORF1ab_2967_I	ORF1ab	2967	SRR14462687	9165	C	T	1	2021-02-22	United States
ORF1ab_3255_I	ORF1ab	3255	SRR14462687	10029	C	T	1	2021-02-22	United States
ORF1ab_3750_I	ORF1ab	3750	SRR14462687	11514	C	T	0,99936	2021-02-22	United States
ORF1ab_164_C	ORF1ab	164	SRR14462687	13957	C	T	0,999653	2021-02-22	United States
ORF1ab_314_L	ORF1ab	314	SRR14462687	14408	C	T	1	2021-02-22	United States
ORF1ab_970_S	ORF1ab	970	SRR14462687	16375	C	T	0,997743	2021-02-22	United States
S_494_P	S	494	SRR14462687	23042	T	C	1	2021-02-22	United States
S_614_G	S	614	SRR14462687	23403	A	G	1	2021-02-22	United States
S_681_H	S	681	SRR14462687	23604	C	A	1	2021-02-22	United States
S_716_I	S	716	SRR14462687	23709	C	T	0,997696	2021-02-22	United States
ORF3a_57_H	ORF3a	57	SRR14462687	25563	G	T	1	2021-02-22	United States
ORF3a_185_H	ORF3a	185	SRR14462687	25947	G	T	0,0517813	2021-02-22	United States
M_82_T	M	82	SRR14462687	26767	T	C	0,99897	2021-02-22	United States
N_205_I	N	205	SRR14462687	28887	C	T	0,999487	2021-02-22	United States
ORF1ab_224_I	ORF1ab	224	SRR14462688	936	C	T	1	2021-02-20	United States
ORF1ab_265_I	ORF1ab	265	SRR14462688	1059	C	T	0,997967	2021-02-20	United States
ORF1ab_1378_I	ORF1ab	1378	SRR14462688	4399	G	T	1	2021-02-20	United States
ORF1ab_2071_F	ORF1ab	2071	SRR14462688	6476	G	T	1	2021-02-20	United States
ORF1ab_3352_F	ORF1ab	3352	SRR14462688	10319	C	T	1	2021-02-20	United States
ORF1ab_314_L	ORF1ab	314	SRR14462688	14408	C	T	1	2021-02-20	United States
ORF1ab_1404_M	ORF1ab	1404	SRR14462688	17678	C	T	1	2021-02-20	United States
ORF1ab_1653_D	ORF1ab	1653	SRR14462688	18424	A	G	0,997024	2021-02-20	United States
ORF1ab_2613_C	ORF1ab	2613	SRR14462688	21304	C	T	0,998008	2021-02-20	United States
S_3_NA	S	3	SRR14462688	21569	G	+T	0,0926431	2021-02-20	United States
S_5_F	S	5	SRR14462688	21575	C	T	1	2021-02-20	United States
S_614_G	S	614	SRR14462688	23403	A	G	1	2021-02-20	United States
S_859_I	S	859	SRR14462688	24138	C	T	0,996479	2021-02-20	United States
S_1233_I	S	1233	SRR14462688	25261	G	A	1	2021-02-20	United States
ORF3a_57_H	ORF3a	57	SRR14462688	25563	G	T	1	2021-02-20	United States
ORF3a_172_V	ORF3a	172	SRR14462688	25907	G	T	0,993617	2021-02-20	United States
ORF8_24_L	ORF8	24	SRR14462688	27964	C	T	1	2021-02-20	United States
N_67_S	N	67	SRR14462688	28472	C	T	1	2021-02-20	United States
N_199_L	N	199	SRR14462688	28869	C	T	0,998217	2021-02-20	United States
ORF1ab_265_I	ORF1ab	265	SRR14462690	1059	C	T	0,99942	2021-02-25	United States
ORF1ab_959_S	ORF1ab	959	SRR14462690	3140	C	T	1	2021-02-25	United States
ORF1ab_2144_NA	ORF1ab	2144	SRR14462690	6696	C	+T	0,0897638	2021-02-25	United States
ORF1ab_2344_V	ORF1ab	2344	SRR14462690	7296	C	T	1	2021-02-25	United States
ORF1ab_3352_F	ORF1ab	3352	SRR14462690	10319	C	T	1	2021-02-25	United States
ORF1ab_314_L	ORF1ab	314	SRR14462690	14408	C	T	1	2021-02-25	United States
ORF1ab_596_I	ORF1ab	596	SRR14462690	15253	G	A	1	2021-02-25	United States
ORF1ab_833_NA	ORF1ab	833	SRR14462690	15965	G	+T	0,0985501	2021-02-25	United States
ORF1ab_1653_D	ORF1ab	1653	SRR14462690	18424	A	G	1	2021-02-25	United States
ORF1ab_1744_V	ORF1ab	1744	SRR14462690	18698	C	T	0,999109	2021-02-25	United States
ORF1ab_2613_C	ORF1ab	2613	SRR14462690	21304	C	T	0,996241	2021-02-25	United States
S_614_G	S	614	SRR14462690	23403	A	G	0,999622	2021-02-25	United States
S_939_F	S	939	SRR14462690	24378	C	T	1	2021-02-25	United States
ORF3a_57_H	ORF3a	57	SRR14462690	25563	G	T	0,997994	2021-02-25	United States
ORF3a_172_V	ORF3a	172	SRR14462690	25907	G	T	1	2021-02-25	United States
E_21_V	E	21	SRR14462690	26305	C	G	0,998397	2021-02-25	United States
ORF8_24_L	ORF8	24	SRR14462690	27964	C	T	1	2021-02-25	United States
N_67_S	N	67	SRR14462690	28472	C	T	0,99925	2021-02-25	United States
N_199_L	N	199	SRR14462690	28869	C	T	0,998559	2021-02-25	United States
N_237_R	N	237	SRR14462690	28983	A	G	0,999514	2021-02-25	United States
N_260_NA	N	260	SRR14462690	29051	C	+A	0,0502165	2021-02-25	United States
N_378_Q	N	378	SRR14462690	29405	G	C	0,998229	2021-02-25	United States
ORF1ab_959_S	ORF1ab	959	SRR14462691	3140	C	T	1	2021-02-22	United States
ORF1ab_3255_I	ORF1ab	3255	SRR14462691	10029	C	T	1	2021-02-22	United States
ORF1ab_3454_V	ORF1ab	3454	SRR14462691	10626	C	T	1	2021-02-22	United States
ORF1ab_3618_V	ORF1ab	3618	SRR14462691	11117	A	G	1	2021-02-22	United States
ORF1ab_4175_I	ORF1ab	4175	SRR14462691	12789	C	T	0,994398	2021-02-22	United States
ORF1ab_314_L	ORF1ab	314	SRR14462691	14408	C	T	1	2021-02-22	United States
S_478_K	S	478	SRR14462691	22995	C	A	1	2021-02-22	United States
S_614_G	S	614	SRR14462691	23403	A	G	1	2021-02-22	United States
S_681_H	S	681	SRR14462691	23604	C	A	1	2021-02-22	United States
S_732_A	S	732	SRR14462691	23756	A	G	1	2021-02-22	United States
ORF7b_44_Y	ORF7b	44	SRR14462691	27887	A	T	0,985816	2021-02-22	United States
N_203_K	N	203	SRR14462691	28881	G	A	0,998353	2021-02-22	United States
N_204_R	N	204	SRR14462691	28883	G	C	1	2021-02-22	United States
N_418_H	N	418	SRR14462691	29527	G	T	0,996795	2021-02-22	United States
ORF1ab_265_I	ORF1ab	265	SRR14462692	1059	C	T	1	2021-02-25	United States
ORF1ab_814_I	ORF1ab	814	SRR14462692	2706	C	T	1	2021-02-25	United States
ORF1ab_4205_V	ORF1ab	4205	SRR14462692	12878	A	G	1	2021-02-25	United States
ORF1ab_314_L	ORF1ab	314	SRR14462692	14408	C	T	1	2021-02-25	United States
ORF1ab_1183_Y	ORF1ab	1183	SRR14462692	17014	G	T	1	2021-02-25	United States
ORF1ab_2172_NA	ORF1ab	2172	SRR14462692	19983	C	+T	0,0590278	2021-02-25	United States
ORF1ab_2425_H	ORF1ab	2425	SRR14462692	20742	A	C	1	2021-02-25	United States
S_13_I	S	13	SRR14462692	21600	G	T	1	2021-02-25	United States
S_152_C	S	152	SRR14462692	22018	G	T	1	2021-02-25	United States
S_452_R	S	452	SRR14462692	22917	T	G	1	2021-02-25	United States
S_614_G	S	614	SRR14462692	23403	A	G	1	2021-02-25	United States
ORF3a_57_H	ORF3a	57	SRR14462692	25563	G	T	1	2021-02-25	United States
ORF8_100_L	ORF8	100	SRR14462692	28191	G	T	1	2021-02-25	United States
N_205_I	N	205	SRR14462692	28887	C	T	0,999131	2021-02-25	United States
N_234_I	N	234	SRR14462692	28975	G	T	1	2021-02-25	United States
ORF1ab_265_I	ORF1ab	265	SRR14462693	1059	C	T	1	2021-02-25	United States
ORF1ab_941_L	ORF1ab	941	SRR14462693	3086	T	C	1	2021-02-25	United States
ORF1ab_2365_I	ORF1ab	2365	SRR14462693	7360	G	T	1	2021-02-25	United States
ORF1ab_3352_F	ORF1ab	3352	SRR14462693	10319	C	T	1	2021-02-25	United States
ORF1ab_3603_NA	ORF1ab	3603	SRR14462693	11074	C	-T	0,0548293	2021-02-25	United States
ORF1ab_3729_R	ORF1ab	3729	SRR14462693	11451	A	G	0,999292	2021-02-25	United States
ORF1ab_3904_I	ORF1ab	3904	SRR14462693	11976	C	T	1	2021-02-25	United States
ORF1ab_314_L	ORF1ab	314	SRR14462693	14408	C	T	1	2021-02-25	United States
ORF1ab_1634_NA	ORF1ab	1634	SRR14462693	18368	G	+T	0,0648241	2021-02-25	United States
ORF1ab_1653_D	ORF1ab	1653	SRR14462693	18424	A	G	1	2021-02-25	United States
ORF1ab_2172_NA	ORF1ab	2172	SRR14462693	19983	C	+T	0,0563457	2021-02-25	United States
ORF1ab_2613_C	ORF1ab	2613	SRR14462693	21304	C	T	1	2021-02-25	United States
S_221_L	S	221	SRR14462693	22224	C	T	0,528684	2021-02-25	United States
S_614_G	S	614	SRR14462693	23403	A	G	1	2021-02-25	United States
S_677_P	S	677	SRR14462693	23592	A	C	1	2021-02-25	United States
ORF3a_57_H	ORF3a	57	SRR14462693	25563	G	T	1	2021-02-25	United States
ORF3a_172_V	ORF3a	172	SRR14462693	25907	G	T	1	2021-02-25	United States
E_22_NA	E	22	SRR14462693	26309	C	+T	0,0909091	2021-02-25	United States
ORF8_24_L	ORF8	24	SRR14462693	27964	C	T	1	2021-02-25	United States
ORF8_107_NA	ORF8	107	SRR14462693	28214	C	+T	0,070458	2021-02-25	United States
N_67_S	N	67	SRR14462693	28472	C	T	0,999284	2021-02-25	United States
N_190_G	N	190	SRR14462693	28841	A	G	0,0986742	2021-02-25	United States
N_199_L	N	199	SRR14462693	28869	C	T	0,999782	2021-02-25	United States
ORF1ab_265_I	ORF1ab	265	SRR14462695	1059	C	T	1	2021-02-25	United States
ORF1ab_941_L	ORF1ab	941	SRR14462695	3086	T	C	1	2021-02-25	United States
ORF1ab_2144_NA	ORF1ab	2144	SRR14462695	6696	C	+T	0,0730994	2021-02-25	United States
ORF1ab_2365_I	ORF1ab	2365	SRR14462695	7360	G	T	0,996473	2021-02-25	United States
ORF1ab_3352_F	ORF1ab	3352	SRR14462695	10319	C	T	0,998505	2021-02-25	United States
ORF1ab_3729_R	ORF1ab	3729	SRR14462695	11451	A	G	0,999079	2021-02-25	United States
ORF1ab_3904_I	ORF1ab	3904	SRR14462695	11976	C	T	0,998557	2021-02-25	United States
ORF1ab_314_L	ORF1ab	314	SRR14462695	14408	C	T	1	2021-02-25	United States
ORF1ab_1653_D	ORF1ab	1653	SRR14462695	18424	A	G	0,997984	2021-02-25	United States
ORF1ab_2613_C	ORF1ab	2613	SRR14462695	21304	C	T	1	2021-02-25	United States
S_614_G	S	614	SRR14462695	23403	A	G	1	2021-02-25	United States
S_677_P	S	677	SRR14462695	23592	A	C	1	2021-02-25	United States
ORF3a_57_H	ORF3a	57	SRR14462695	25563	G	T	0,999139	2021-02-25	United States
ORF3a_172_V	ORF3a	172	SRR14462695	25907	G	T	1	2021-02-25	United States
ORF8_24_L	ORF8	24	SRR14462695	27964	C	T	1	2021-02-25	United States
N_67_S	N	67	SRR14462695	28472	C	T	1	2021-02-25	United States
N_199_L	N	199	SRR14462695	28869	C	T	0,998817	2021-02-25	United States
ORF1ab_265_I	ORF1ab	265	SRR14462696	1059	C	T	1	2021-02-24	United States
ORF1ab_1996_T	ORF1ab	1996	SRR14462696	6252	A	C	1	2021-02-24	United States
ORF1ab_1997_P	ORF1ab	1997	SRR14462696	6254	G	C	1	2021-02-24	United States
ORF1ab_1997_V	ORF1ab	1997	SRR14462696	6255	C	T	1	2021-02-24	United States
ORF1ab_2144_NA	ORF1ab	2144	SRR14462696	6696	C	+T	0,0537634	2021-02-24	United States
ORF1ab_4205_V	ORF1ab	4205	SRR14462696	12878	A	G	1	2021-02-24	United States
ORF1ab_314_L	ORF1ab	314	SRR14462696	14408	C	T	0,998316	2021-02-24	United States
ORF1ab_1183_Y	ORF1ab	1183	SRR14462696	17014	G	T	0,998879	2021-02-24	United States
S_13_I	S	13	SRR14462696	21600	G	T	1	2021-02-24	United States
S_152_C	S	152	SRR14462696	22018	G	T	0,998713	2021-02-24	United States
S_452_R	S	452	SRR14462696	22917	T	G	1	2021-02-24	United States
S_614_G	S	614	SRR14462696	23403	A	G	1	2021-02-24	United States
ORF3a_57_H	ORF3a	57	SRR14462696	25563	G	T	1	2021-02-24	United States
ORF8_100_L	ORF8	100	SRR14462696	28191	G	T	0,99888	2021-02-24	United States
N_205_I	N	205	SRR14462696	28887	C	T	0,999487	2021-02-24	United States
N_234_I	N	234	SRR14462696	28975	G	T	1	2021-02-24	United States
ORF1ab_265_I	ORF1ab	265	SRR14462697	1059	C	T	1	2021-02-24	United States
ORF1ab_394_N	ORF1ab	394	SRR14462697	1447	A	C	1	2021-02-24	United States
ORF1ab_2144_NA	ORF1ab	2144	SRR14462697	6696	C	+T	0,0654912	2021-02-24	United States
ORF1ab_2877_I	ORF1ab	2877	SRR14462697	8895	C	T	1	2021-02-24	United States
ORF1ab_3158_T	ORF1ab	3158	SRR14462697	9738	G	C	1	2021-02-24	United States
ORF1ab_3686_V	ORF1ab	3686	SRR14462697	11322	C	T	1	2021-02-24	United States
ORF1ab_314_L	ORF1ab	314	SRR14462697	14408	C	T	1	2021-02-24	United States
ORF1ab_976_L	ORF1ab	976	SRR14462697	16394	C	T	1	2021-02-24	United States
ORF1ab_1183_Y	ORF1ab	1183	SRR14462697	17014	G	T	1	2021-02-24	United States
S_13_I	S	13	SRR14462697	21600	G	T	1	2021-02-24	United States
S_152_C	S	152	SRR14462697	22018	G	T	1	2021-02-24	United States
S_258_L	S	258	SRR14462697	22335	G	T	1	2021-02-24	United States
S_452_R	S	452	SRR14462697	22917	T	G	0,997859	2021-02-24	United States
S_614_G	S	614	SRR14462697	23403	A	G	0,998575	2021-02-24	United States
ORF3a_57_H	ORF3a	57	SRR14462697	25563	G	T	1	2021-02-24	United States
ORF8_51_V	ORF8	51	SRR14462697	28045	C	T	1	2021-02-24	United States
ORF8_65_V	ORF8	65	SRR14462697	28087	C	T	1	2021-02-24	United States
N_144_Y	N	144	SRR14462697	28703	G	T	1	2021-02-24	United States
N_205_I	N	205	SRR14462697	28887	C	T	1	2021-02-24	United States
ORF1ab_265_I	ORF1ab	265	SRR14462698	1059	C	T	1	2021-02-23	United States
ORF1ab_2144_NA	ORF1ab	2144	SRR14462698	6696	C	+T	0,0610687	2021-02-23	United States
ORF1ab_2967_I	ORF1ab	2967	SRR14462698	9165	C	T	1	2021-02-23	United States
ORF1ab_3158_T	ORF1ab	3158	SRR14462698	9738	G	C	1	2021-02-23	United States
ORF1ab_3338_R	ORF1ab	3338	SRR14462698	10278	T	G	0,999123	2021-02-23	United States
ORF1ab_86_S	ORF1ab	86	SRR14462698	13723	G	T	0,999299	2021-02-23	United States
ORF1ab_314_L	ORF1ab	314	SRR14462698	14408	C	T	1	2021-02-23	United States
ORF1ab_976_L	ORF1ab	976	SRR14462698	16394	C	T	1	2021-02-23	United States
ORF1ab_1183_Y	ORF1ab	1183	SRR14462698	17014	G	T	0,999108	2021-02-23	United States
S_13_I	S	13	SRR14462698	21600	G	T	1	2021-02-23	United States
S_152_C	S	152	SRR14462698	22018	G	T	1	2021-02-23	United States
S_452_R	S	452	SRR14462698	22917	T	G	1	2021-02-23	United States
S_614_G	S	614	SRR14462698	23403	A	G	0,999278	2021-02-23	United States
ORF3a_57_H	ORF3a	57	SRR14462698	25563	G	T	0,999159	2021-02-23	United States
N_205_I	N	205	SRR14462698	28887	C	T	1	2021-02-23	United States
ORF1ab_124_C	ORF1ab	124	SRR14462699	635	C	T	0,0523952	2021-02-23	United States
ORF1ab_265_I	ORF1ab	265	SRR14462699	1059	C	T	1	2021-02-23	United States
ORF1ab_1473_V	ORF1ab	1473	SRR14462699	4683	C	T	1	2021-02-23	United States
ORF1ab_3595_G	ORF1ab	3595	SRR14462699	11049	T	G	0,997947	2021-02-23	United States
ORF1ab_3789_L	ORF1ab	3789	SRR14462699	11632	T	A	0,998905	2021-02-23	United States
ORF1ab_3790_F	ORF1ab	3790	SRR14462699	11634	G	T	0,998906	2021-02-23	United States
ORF1ab_4205_V	ORF1ab	4205	SRR14462699	12878	A	G	0,998681	2021-02-23	United States
ORF1ab_314_L	ORF1ab	314	SRR14462699	14408	C	T	1	2021-02-23	United States
ORF1ab_1183_Y	ORF1ab	1183	SRR14462699	17014	G	T	1	2021-02-23	United States
S_13_I	S	13	SRR14462699	21600	G	T	0,997788	2021-02-23	United States
S_152_C	S	152	SRR14462699	22018	G	T	1	2021-02-23	United States
S_452_R	S	452	SRR14462699	22917	T	G	1	2021-02-23	United States
S_614_G	S	614	SRR14462699	23403	A	G	0,996805	2021-02-23	United States
ORF3a_57_H	ORF3a	57	SRR14462699	25563	G	T	1	2021-02-23	United States
ORF8_80_I	ORF8	80	SRR14462699	28132	C	T	1	2021-02-23	United States
N_205_I	N	205	SRR14462699	28887	C	T	0,998729	2021-02-23	United States
ORF1ab_265_I	ORF1ab	265	SRR14462700	1059	C	T	0,998523	2021-02-22	United States
ORF1ab_398_C	ORF1ab	398	SRR14462700	1457	C	T	1	2021-02-22	United States
ORF1ab_1078_T	ORF1ab	1078	SRR14462700	3497	G	A	0,999211	2021-02-22	United States
ORF1ab_3603_NA	ORF1ab	3603	SRR14462700	11074	C	+T	0,0951417	2021-02-22	United States
ORF1ab_3606_NA	ORF1ab	3606	SRR14462700	11082	T	-G	0,0791075	2021-02-22	United States
ORF1ab_3606_F	ORF1ab	3606	SRR14462700	11083	G	T	1	2021-02-22	United States
ORF1ab_4205_V	ORF1ab	4205	SRR14462700	12878	A	G	1	2021-02-22	United States
ORF1ab_314_L	ORF1ab	314	SRR14462700	14408	C	T	0,997319	2021-02-22	United States
ORF1ab_1183_Y	ORF1ab	1183	SRR14462700	17014	G	T	1	2021-02-22	United States
ORF1ab_2557_R	ORF1ab	2557	SRR14462700	21137	A	G	1	2021-02-22	United States
S_13_I	S	13	SRR14462700	21600	G	T	0,998043	2021-02-22	United States
S_152_C	S	152	SRR14462700	22018	G	T	1	2021-02-22	United States
S_452_R	S	452	SRR14462700	22917	T	G	0,998331	2021-02-22	United States
S_614_G	S	614	SRR14462700	23403	A	G	1	2021-02-22	United States
ORF3a_57_H	ORF3a	57	SRR14462700	25563	G	T	1	2021-02-22	United States
N_205_I	N	205	SRR14462700	28887	C	T	0,999494	2021-02-22	United States
N_327_L	N	327	SRR14462700	29253	C	T	0,999147	2021-02-22	United States
ORF1ab_110_Y	ORF1ab	110	SRR14462701	593	C	T	1	2021-02-24	United States
ORF1ab_265_I	ORF1ab	265	SRR14462701	1059	C	T	1	2021-02-24	United States
ORF1ab_3240_E	ORF1ab	3240	SRR14462701	9985	C	G	1	2021-02-24	United States
ORF1ab_3459_M	ORF1ab	3459	SRR14462701	10641	C	T	1	2021-02-24	United States
ORF1ab_4205_V	ORF1ab	4205	SRR14462701	12878	A	G	0,999616	2021-02-24	United States
ORF1ab_314_L	ORF1ab	314	SRR14462701	14408	C	T	1	2021-02-24	United States
ORF1ab_1183_Y	ORF1ab	1183	SRR14462701	17014	G	T	0,999692	2021-02-24	United States
ORF1ab_2340_N	ORF1ab	2340	SRR14462701	20487	G	T	1	2021-02-24	United States
S_13_I	S	13	SRR14462701	21600	G	T	1	2021-02-24	United States
S_152_C	S	152	SRR14462701	22018	G	T	1	2021-02-24	United States
S_452_R	S	452	SRR14462701	22917	T	G	1	2021-02-24	United States
S_614_G	S	614	SRR14462701	23403	A	G	1	2021-02-24	United States
ORF3a_57_H	ORF3a	57	SRR14462701	25563	G	T	1	2021-02-24	United States
N_205_I	N	205	SRR14462701	28887	C	T	0,99958	2021-02-24	United States
ORF1ab_265_I	ORF1ab	265	SRR14462703	1059	C	T	0,999288	2021-02-23	United States
ORF1ab_3158_T	ORF1ab	3158	SRR14462703	9738	G	C	0,998395	2021-02-23	United States
ORF1ab_3829_F	ORF1ab	3829	SRR14462703	11750	C	T	1	2021-02-23	United States
ORF1ab_314_L	ORF1ab	314	SRR14462703	14408	C	T	0,998905	2021-02-23	United States
ORF1ab_976_L	ORF1ab	976	SRR14462703	16394	C	T	1	2021-02-23	United States
ORF1ab_1183_Y	ORF1ab	1183	SRR14462703	17014	G	T	1	2021-02-23	United States
S_3_NA	S	3	SRR14462703	21569	G	+T	0,0790875	2021-02-23	United States
S_5_F	S	5	SRR14462703	21575	C	T	1	2021-02-23	United States
S_13_I	S	13	SRR14462703	21600	G	T	1	2021-02-23	United States
S_152_C	S	152	SRR14462703	22018	G	T	0,999058	2021-02-23	United States
S_452_R	S	452	SRR14462703	22917	T	G	0,999188	2021-02-23	United States
S_614_G	S	614	SRR14462703	23403	A	G	0,999477	2021-02-23	United States
ORF3a_57_H	ORF3a	57	SRR14462703	25563	G	T	0,999568	2021-02-23	United States
ORF8_67_F	ORF8	67	SRR14462703	28093	C	T	1	2021-02-23	United States
N_144_H	N	144	SRR14462703	28703	G	C	0,99948	2021-02-23	United States
N_205_I	N	205	SRR14462703	28887	C	T	0,999335	2021-02-23	United States
ORF1ab_265_I	ORF1ab	265	SRR14462704	1059	C	T	1	2021-02-24	United States
ORF1ab_3158_T	ORF1ab	3158	SRR14462704	9738	G	C	1	2021-02-24	United States
ORF1ab_3694_F	ORF1ab	3694	SRR14462704	11345	C	T	0,99881	2021-02-24	United States
ORF1ab_314_L	ORF1ab	314	SRR14462704	14408	C	T	1	2021-02-24	United States
ORF1ab_976_L	ORF1ab	976	SRR14462704	16394	C	T	1	2021-02-24	United States
ORF1ab_1183_Y	ORF1ab	1183	SRR14462704	17014	G	T	1	2021-02-24	United States
S_13_I	S	13	SRR14462704	21600	G	T	1	2021-02-24	United States
S_152_C	S	152	SRR14462704	22018	G	T	1	2021-02-24	United States
S_452_R	S	452	SRR14462704	22917	T	G	1	2021-02-24	United States
S_614_G	S	614	SRR14462704	23403	A	G	0,998894	2021-02-24	United States
ORF3a_57_H	ORF3a	57	SRR14462704	25563	G	T	1	2021-02-24	United States
N_205_I	N	205	SRR14462704	28887	C	T	1	2021-02-24	United States
ORF1ab_265_I	ORF1ab	265	SRR14462705	1059	C	T	0,99967	2021-02-23	United States
ORF1ab_3352_F	ORF1ab	3352	SRR14462705	10319	C	T	0,999598	2021-02-23	United States
ORF1ab_314_L	ORF1ab	314	SRR14462705	14408	C	T	0,998737	2021-02-23	United States
ORF1ab_1404_M	ORF1ab	1404	SRR14462705	17678	C	T	1	2021-02-23	United States
ORF1ab_1653_D	ORF1ab	1653	SRR14462705	18424	A	G	0,999519	2021-02-23	United States
ORF1ab_2613_C	ORF1ab	2613	SRR14462705	21304	C	T	0,998394	2021-02-23	United States
S_262_S	S	262	SRR14462705	22346	G	T	0,999691	2021-02-23	United States
S_614_G	S	614	SRR14462705	23403	A	G	1	2021-02-23	United States
S_675_H	S	675	SRR14462705	23587	G	T	0,999274	2021-02-23	United States
ORF3a_57_H	ORF3a	57	SRR14462705	25563	G	T	0,999686	2021-02-23	United States
ORF3a_172_V	ORF3a	172	SRR14462705	25907	G	T	0,999713	2021-02-23	United States
ORF3a_264_*	ORF3a	264	SRR14462705	26184	T	A	0,989416	2021-02-23	United States
ORF8_24_L	ORF8	24	SRR14462705	27964	C	T	1	2021-02-23	United States
ORF8_43_P	ORF8	43	SRR14462705	28020	T	C	0,998423	2021-02-23	United States
N_67_S	N	67	SRR14462705	28472	C	T	0,999363	2021-02-23	United States
N_199_L	N	199	SRR14462705	28869	C	T	0,999746	2021-02-23	United States
ORF1ab_1001_I	ORF1ab	1001	SRR14462706	3267	C	T	1	2021-02-24	United States
ORF1ab_2144_NA	ORF1ab	2144	SRR14462706	6696	C	+T	0,126582	2021-02-24	United States
ORF1ab_2230_T	ORF1ab	2230	SRR14462706	6954	T	C	0,995902	2021-02-24	United States
ORF1ab_3674_NA	ORF1ab	3674	SRR14462706	11287	G	-TCTGGTTTT	0,989011	2021-02-24	United States
ORF1ab_314_L	ORF1ab	314	SRR14462706	14408	C	T	0,997319	2021-02-24	United States
ORF1ab_1383_R	ORF1ab	1383	SRR14462706	17615	A	G	1	2021-02-24	United States
ORF1ab_1871_G	ORF1ab	1871	SRR14462706	19079	A	G	1	2021-02-24	United States
S_68_NA	S	68	SRR14462706	21764	A	-TACATG	0,996725	2021-02-24	United States
S_143_NA	S	143	SRR14462706	21990	T	-TTA	0,995722	2021-02-24	United States
S_501_Y	S	501	SRR14462706	23063	A	T	0,998519	2021-02-24	United States
S_570_D	S	570	SRR14462706	23271	C	A	0,998421	2021-02-24	United States
S_614_G	S	614	SRR14462706	23403	A	G	0,998975	2021-02-24	United States
S_681_H	S	681	SRR14462706	23604	C	A	0,998291	2021-02-24	United States
S_716_I	S	716	SRR14462706	23709	C	T	0,998299	2021-02-24	United States
S_982_A	S	982	SRR14462706	24506	T	G	0,998599	2021-02-24	United States
S_1118_H	S	1118	SRR14462706	24914	G	C	0,998445	2021-02-24	United States
ORF3a_90_F	ORF3a	90	SRR14462706	25660	G	T	0,998783	2021-02-24	United States
ORF3a_99_T	ORF3a	99	SRR14462706	25687	G	A	0,998783	2021-02-24	United States
ORF8_27_*	ORF8	27	SRR14462706	27972	C	T	0,997984	2021-02-24	United States
ORF8_52_I	ORF8	52	SRR14462706	28048	G	T	0,995968	2021-02-24	United States
ORF8_73_C	ORF8	73	SRR14462706	28111	A	G	0,997955	2021-02-24	United States
N_3_H	N	3	SRR14462706	28280	G	C	0,999518	2021-02-24	United States
N_3_V	N	3	SRR14462706	28281	A	T	0,999035	2021-02-24	United States
N_3_E	N	3	SRR14462706	28282	T	A	0,999759	2021-02-24	United States
N_203_K	N	203	SRR14462706	28881	G	A	0,999831	2021-02-24	United States
N_204_R	N	204	SRR14462706	28883	G	C	0,999492	2021-02-24	United States
N_235_F	N	235	SRR14462706	28977	C	T	0,999488	2021-02-24	United States
ORF1ab_265_I	ORF1ab	265	SRR14462707	1059	C	T	1	2021-02-22	United States
ORF1ab_626_L	ORF1ab	626	SRR14462707	2142	C	T	0,998934	2021-02-22	United States
ORF1ab_1777_G	ORF1ab	1777	SRR14462707	5595	A	G	1	2021-02-22	United States
ORF1ab_2667_C	ORF1ab	2667	SRR14462707	8264	G	T	1	2021-02-22	United States
ORF1ab_3352_F	ORF1ab	3352	SRR14462707	10319	C	T	1	2021-02-22	United States
ORF1ab_314_L	ORF1ab	314	SRR14462707	14408	C	T	1	2021-02-22	United States
ORF1ab_1391_L	ORF1ab	1391	SRR14462707	17639	C	T	1	2021-02-22	United States
ORF1ab_1653_D	ORF1ab	1653	SRR14462707	18424	A	G	1	2021-02-22	United States
ORF1ab_2010_R	ORF1ab	2010	SRR14462707	19496	A	G	1	2021-02-22	United States
ORF1ab_2613_C	ORF1ab	2613	SRR14462707	21304	C	T	1	2021-02-22	United States
S_614_G	S	614	SRR14462707	23403	A	G	1	2021-02-22	United States
ORF3a_57_H	ORF3a	57	SRR14462707	25563	G	T	0,999102	2021-02-22	United States
ORF3a_108_F	ORF3a	108	SRR14462707	25714	C	T	1	2021-02-22	United States
ORF3a_172_V	ORF3a	172	SRR14462707	25907	G	T	1	2021-02-22	United States
ORF3a_223_I	ORF3a	223	SRR14462707	26060	C	T	1	2021-02-22	United States
ORF8_24_L	ORF8	24	SRR14462707	27964	C	T	1	2021-02-22	United States
N_67_S	N	67	SRR14462707	28472	C	T	0,998198	2021-02-22	United States
N_199_L	N	199	SRR14462707	28869	C	T	0,999589	2021-02-22	United States
ORF1ab_265_I	ORF1ab	265	SRR14462709	1059	C	T	1	2021-02-21	United States
ORF1ab_2144_NA	ORF1ab	2144	SRR14462709	6696	C	+T	0,0863698	2021-02-21	United States
ORF1ab_2667_C	ORF1ab	2667	SRR14462709	8264	G	T	1	2021-02-21	United States
ORF1ab_3352_F	ORF1ab	3352	SRR14462709	10319	C	T	0,998624	2021-02-21	United States
ORF1ab_314_L	ORF1ab	314	SRR14462709	14408	C	T	1	2021-02-21	United States
ORF1ab_1653_D	ORF1ab	1653	SRR14462709	18424	A	G	0,998442	2021-02-21	United States
ORF1ab_2613_C	ORF1ab	2613	SRR14462709	21304	C	T	1	2021-02-21	United States
S_614_G	S	614	SRR14462709	23403	A	G	0,998536	2021-02-21	United States
ORF3a_57_H	ORF3a	57	SRR14462709	25563	G	T	0,99924	2021-02-21	United States
ORF3a_172_V	ORF3a	172	SRR14462709	25907	G	T	0,998569	2021-02-21	United States
ORF3a_223_I	ORF3a	223	SRR14462709	26060	C	T	1	2021-02-21	United States
ORF8_24_L	ORF8	24	SRR14462709	27964	C	T	1	2021-02-21	United States
N_67_S	N	67	SRR14462709	28472	C	T	1	2021-02-21	United States
N_199_L	N	199	SRR14462709	28869	C	T	0,999591	2021-02-21	United States
ORF1ab_265_I	ORF1ab	265	SRR14462710	1059	C	T	1	2021-02-24	United States
ORF1ab_797_G	ORF1ab	797	SRR14462710	2655	A	G	0,998344	2021-02-24	United States
ORF1ab_2144_NA	ORF1ab	2144	SRR14462710	6696	C	+T	0,0506329	2021-02-24	United States
ORF1ab_2606_I	ORF1ab	2606	SRR14462710	8083	G	A	1	2021-02-24	United States
ORF1ab_3352_F	ORF1ab	3352	SRR14462710	10319	C	T	0,999336	2021-02-24	United States
ORF1ab_4129_I	ORF1ab	4129	SRR14462710	12651	C	T	1	2021-02-24	United States
ORF1ab_284_I	ORF1ab	284	SRR14462710	14318	C	T	1	2021-02-24	United States
ORF1ab_314_L	ORF1ab	314	SRR14462710	14408	C	T	1	2021-02-24	United States
ORF1ab_833_NA	ORF1ab	833	SRR14462710	15965	G	+T	0,105185	2021-02-24	United States
ORF1ab_1653_D	ORF1ab	1653	SRR14462710	18424	A	G	1	2021-02-24	United States
ORF1ab_2213_F	ORF1ab	2213	SRR14462710	20104	C	T	0,997622	2021-02-24	United States
ORF1ab_2613_C	ORF1ab	2613	SRR14462710	21304	C	T	1	2021-02-24	United States
S_614_G	S	614	SRR14462710	23403	A	G	1	2021-02-24	United States
S_677_H	S	677	SRR14462710	23593	G	T	1	2021-02-24	United States
ORF3a_57_H	ORF3a	57	SRR14462710	25563	G	T	0,999289	2021-02-24	United States
ORF3a_172_V	ORF3a	172	SRR14462710	25907	G	T	1	2021-02-24	United States
ORF8_24_L	ORF8	24	SRR14462710	27964	C	T	1	2021-02-24	United States
N_67_S	N	67	SRR14462710	28472	C	T	0,998247	2021-02-24	United States
N_199_L	N	199	SRR14462710	28869	C	T	0,998157	2021-02-24	United States
N_260_NA	N	260	SRR14462710	29051	C	+A	0,0669427	2021-02-24	United States
N_377_Y	N	377	SRR14462710	29402	G	T	1	2021-02-24	United States
ORF1ab_265_I	ORF1ab	265	SRR14462711	1059	C	T	1	2021-02-24	United States
ORF1ab_1538_I	ORF1ab	1538	SRR14462711	4878	C	T	1	2021-02-24	United States
ORF1ab_3158_T	ORF1ab	3158	SRR14462711	9738	G	C	1	2021-02-24	United States
ORF1ab_314_L	ORF1ab	314	SRR14462711	14408	C	T	0,998331	2021-02-24	United States
ORF1ab_976_L	ORF1ab	976	SRR14462711	16394	C	T	1	2021-02-24	United States
ORF1ab_1183_Y	ORF1ab	1183	SRR14462711	17014	G	T	0,998285	2021-02-24	United States
ORF1ab_2393_C	ORF1ab	2393	SRR14462711	20645	A	G	1	2021-02-24	United States
S_13_I	S	13	SRR14462711	21600	G	T	0,996954	2021-02-24	United States
S_152_C	S	152	SRR14462711	22018	G	T	1	2021-02-24	United States
S_452_R	S	452	SRR14462711	22917	T	G	1	2021-02-24	United States
S_614_G	S	614	SRR14462711	23403	A	G	0,998964	2021-02-24	United States
ORF3a_57_H	ORF3a	57	SRR14462711	25563	G	T	1	2021-02-24	United States
N_205_I	N	205	SRR14462711	28887	C	T	0,999596	2021-02-24	United States
ORF1ab_1001_I	ORF1ab	1001	SRR14462713	3267	C	T	1	2021-02-26	United States
ORF1ab_1708_D	ORF1ab	1708	SRR14462713	5388	C	A	1	2021-02-26	United States
ORF1ab_2230_T	ORF1ab	2230	SRR14462713	6954	T	C	1	2021-02-26	United States
ORF1ab_3674_NA	ORF1ab	3674	SRR14462713	11287	G	-TCTGGTTTT	0,995042	2021-02-26	United States
ORF1ab_314_L	ORF1ab	314	SRR14462713	14408	C	T	1	2021-02-26	United States
S_3_NA	S	3	SRR14462713	21569	G	+T	0,073197	2021-02-26	United States
S_5_F	S	5	SRR14462713	21575	C	T	1	2021-02-26	United States
S_68_NA	S	68	SRR14462713	21764	A	-TACATG	0,997719	2021-02-26	United States
S_143_NA	S	143	SRR14462713	21990	T	-TTA	0,98787	2021-02-26	United States
S_501_Y	S	501	SRR14462713	23063	A	T	0,998748	2021-02-26	United States
S_570_D	S	570	SRR14462713	23271	C	A	0,99917	2021-02-26	United States
S_614_G	S	614	SRR14462713	23403	A	G	1	2021-02-26	United States
S_681_H	S	681	SRR14462713	23604	C	A	1	2021-02-26	United States
S_716_I	S	716	SRR14462713	23709	C	T	0,998836	2021-02-26	United States
S_982_A	S	982	SRR14462713	24506	T	G	0,999108	2021-02-26	United States
S_1118_Y	S	1118	SRR14462713	24914	G	T	0,998768	2021-02-26	United States
ORF3a_45_L	ORF3a	45	SRR14462713	25526	G	T	1	2021-02-26	United States
ORF3a_151_I	ORF3a	151	SRR14462713	25844	C	T	1	2021-02-26	United States
ORF6_6_Y	ORF6	6	SRR14462713	27217	G	T	0,999407	2021-02-26	United States
ORF7a_62_*	ORF7a	62	SRR14462713	27577	C	T	0,99915	2021-02-26	United States
ORF8_27_*	ORF8	27	SRR14462713	27972	C	T	1	2021-02-26	United States
ORF8_52_I	ORF8	52	SRR14462713	28048	G	T	1	2021-02-26	United States
ORF8_73_C	ORF8	73	SRR14462713	28111	A	G	0,999155	2021-02-26	United States
N_3_H	N	3	SRR14462713	28280	G	C	0,999338	2021-02-26	United States
N_3_V	N	3	SRR14462713	28281	A	T	0,999338	2021-02-26	United States
N_3_E	N	3	SRR14462713	28282	T	A	0,998677	2021-02-26	United States
N_203_K	N	203	SRR14462713	28881	G	A	0,999856	2021-02-26	United States
N_204_R	N	204	SRR14462713	28883	G	C	0,999713	2021-02-26	United States
N_235_F	N	235	SRR14462713	28977	C	T	0,999568	2021-02-26	United States
ORF1ab_265_I	ORF1ab	265	SRR14462714	1059	C	T	1	2021-02-25	United States
ORF1ab_1089_N	ORF1ab	1089	SRR14462714	3530	G	A	0,999085	2021-02-25	United States
ORF1ab_2144_NA	ORF1ab	2144	SRR14462714	6696	C	+T	0,056338	2021-02-25	United States
ORF1ab_2877_I	ORF1ab	2877	SRR14462714	8895	C	T	0,998628	2021-02-25	United States
ORF1ab_3158_T	ORF1ab	3158	SRR14462714	9738	G	C	1	2021-02-25	United States
ORF1ab_314_L	ORF1ab	314	SRR14462714	14408	C	T	1	2021-02-25	United States
ORF1ab_833_NA	ORF1ab	833	SRR14462714	15965	G	+T	0,0678979	2021-02-25	United States
ORF1ab_976_L	ORF1ab	976	SRR14462714	16394	C	T	1	2021-02-25	United States
ORF1ab_1002_V	ORF1ab	1002	SRR14462714	16471	A	G	0,999127	2021-02-25	United States
ORF1ab_1183_Y	ORF1ab	1183	SRR14462714	17014	G	T	0,999201	2021-02-25	United States
ORF1ab_1540_I	ORF1ab	1540	SRR14462714	18086	C	T	0,998788	2021-02-25	United States
S_13_I	S	13	SRR14462714	21600	G	T	1	2021-02-25	United States
S_152_C	S	152	SRR14462714	22018	G	T	1	2021-02-25	United States
S_258_L	S	258	SRR14462714	22335	G	T	1	2021-02-25	United States
S_452_R	S	452	SRR14462714	22917	T	G	0,999316	2021-02-25	United States
S_614_G	S	614	SRR14462714	23403	A	G	0,999628	2021-02-25	United States
ORF3a_57_H	ORF3a	57	SRR14462714	25563	G	T	0,999159	2021-02-25	United States
ORF8_65_V	ORF8	65	SRR14462714	28087	C	T	1	2021-02-25	United States
N_205_I	N	205	SRR14462714	28887	C	T	0,999762	2021-02-25	United States
ORF1ab_265_I	ORF1ab	265	SRR14462715	1059	C	T	1	2021-02-23	United States
ORF1ab_398_C	ORF1ab	398	SRR14462715	1457	C	T	0,99883	2021-02-23	United States
ORF1ab_4205_V	ORF1ab	4205	SRR14462715	12878	A	G	0,999152	2021-02-23	United States
ORF1ab_314_L	ORF1ab	314	SRR14462715	14408	C	T	1	2021-02-23	United States
ORF1ab_1052_K	ORF1ab	1052	SRR14462715	16622	G	A	0,997067	2021-02-23	United States
ORF1ab_1183_Y	ORF1ab	1183	SRR14462715	17014	G	T	0,998711	2021-02-23	United States
ORF1ab_2332_A	ORF1ab	2332	SRR14462715	20461	A	G	1	2021-02-23	United States
S_13_I	S	13	SRR14462715	21600	G	T	0,999225	2021-02-23	United States
S_152_C	S	152	SRR14462715	22018	G	T	1	2021-02-23	United States
S_452_R	S	452	SRR14462715	22917	T	G	0,997655	2021-02-23	United States
S_614_G	S	614	SRR14462715	23403	A	G	1	2021-02-23	United States
ORF3a_57_H	ORF3a	57	SRR14462715	25563	G	T	1	2021-02-23	United States
N_205_I	N	205	SRR14462715	28887	C	T	0,999477	2021-02-23	United States
N_387_R	N	387	SRR14462715	29433	A	G	0,999478	2021-02-23	United States
ORF1ab_265_I	ORF1ab	265	SRR14462716	1059	C	T	1	2021-02-23	United States
ORF1ab_2836_I	ORF1ab	2836	SRR14462716	8772	C	T	1	2021-02-23	United States
ORF1ab_3201_P	ORF1ab	3201	SRR14462716	9867	T	C	0,992188	2021-02-23	United States
ORF1ab_3674_NA	ORF1ab	3674	SRR14462716	11287	G	-TCTGGTTTT	0,996855	2021-02-23	United States
ORF1ab_314_L	ORF1ab	314	SRR14462716	14408	C	T	1	2021-02-23	United States
ORF1ab_890_I	ORF1ab	890	SRR14462716	16137	G	T	0,998039	2021-02-23	United States
ORF1ab_1829_V	ORF1ab	1829	SRR14462716	18952	A	G	1	2021-02-23	United States
S_95_I	S	95	SRR14462716	21846	C	T	0,99639	2021-02-23	United States
S_253_G	S	253	SRR14462716	22320	A	G	0,99851	2021-02-23	United States
S_484_K	S	484	SRR14462716	23012	G	A	1	2021-02-23	United States
S_614_G	S	614	SRR14462716	23403	A	G	1	2021-02-23	United States
S_701_V	S	701	SRR14462716	23664	C	T	1	2021-02-23	United States
ORF3a_42_L	ORF3a	42	SRR14462716	25517	C	T	1	2021-02-23	United States
ORF3a_57_H	ORF3a	57	SRR14462716	25563	G	T	1	2021-02-23	United States
ORF8_11_I	ORF8	11	SRR14462716	27925	C	T	1	2021-02-23	United States
N_199_L	N	199	SRR14462716	28869	C	T	1	2021-02-23	United States
N_234_I	N	234	SRR14462716	28975	G	A	0,999662	2021-02-23	United States
ORF1ab_265_I	ORF1ab	265	SRR14462717	1059	C	T	0,999642	2021-02-26	United States
ORF1ab_2144_NA	ORF1ab	2144	SRR14462717	6696	C	+T	0,057634	2021-02-26	United States
ORF1ab_2606_I	ORF1ab	2606	SRR14462717	8083	G	A	1	2021-02-26	United States
ORF1ab_3352_F	ORF1ab	3352	SRR14462717	10319	C	T	0,999676	2021-02-26	United States
ORF1ab_3655_I	ORF1ab	3655	SRR14462717	11230	G	T	0,999148	2021-02-26	United States
ORF1ab_3752_I	ORF1ab	3752	SRR14462717	11521	G	T	0,999651	2021-02-26	United States
ORF1ab_4087_I	ORF1ab	4087	SRR14462717	12525	C	T	1	2021-02-26	United States
ORF1ab_314_L	ORF1ab	314	SRR14462717	14408	C	T	1	2021-02-26	United States
ORF1ab_1653_D	ORF1ab	1653	SRR14462717	18424	A	G	1	2021-02-26	United States
ORF1ab_2613_C	ORF1ab	2613	SRR14462717	21304	C	T	0,998629	2021-02-26	United States
S_614_G	S	614	SRR14462717	23403	A	G	0,999698	2021-02-26	United States
ORF3a_57_H	ORF3a	57	SRR14462717	25563	G	T	0,999753	2021-02-26	United States
ORF3a_78_Y	ORF3a	78	SRR14462717	25624	C	T	1	2021-02-26	United States
ORF3a_172_V	ORF3a	172	SRR14462717	25907	G	T	1	2021-02-26	United States
ORF8_24_L	ORF8	24	SRR14462717	27964	C	T	1	2021-02-26	United States
ORF8_51_V	ORF8	51	SRR14462717	28045	C	T	1	2021-02-26	United States
N_67_S	N	67	SRR14462717	28472	C	T	1	2021-02-26	United States
N_199_L	N	199	SRR14462717	28869	C	T	0,999678	2021-02-26	United States
N_377_Y	N	377	SRR14462717	29402	G	T	1	2021-02-26	United States
ORF1ab_265_I	ORF1ab	265	SRR14462718	1059	C	T	1	2021-02-25	United States
ORF1ab_2144_NA	ORF1ab	2144	SRR14462718	6696	C	+T	0,0562771	2021-02-25	United States
ORF1ab_2361_K	ORF1ab	2361	SRR14462718	7348	T	A	0,999313	2021-02-25	United States
ORF1ab_2606_I	ORF1ab	2606	SRR14462718	8083	G	A	0,998739	2021-02-25	United States
ORF1ab_3352_F	ORF1ab	3352	SRR14462718	10319	C	T	0,999608	2021-02-25	United States
ORF1ab_3987_V	ORF1ab	3987	SRR14462718	12225	C	T	1	2021-02-25	United States
ORF1ab_4285_V	ORF1ab	4285	SRR14462718	13119	C	T	1	2021-02-25	United States
ORF1ab_314_L	ORF1ab	314	SRR14462718	14408	C	T	1	2021-02-25	United States
ORF1ab_1555_I	ORF1ab	1555	SRR14462718	18131	C	T	1	2021-02-25	United States
ORF1ab_1653_D	ORF1ab	1653	SRR14462718	18424	A	G	0,998858	2021-02-25	United States
ORF1ab_2579_R	ORF1ab	2579	SRR14462718	21203	A	G	0,996933	2021-02-25	United States
ORF1ab_2613_C	ORF1ab	2613	SRR14462718	21304	C	T	0,997998	2021-02-25	United States
S_220_L	S	220	SRR14462718	22222	T	G	1	2021-02-25	United States
S_614_G	S	614	SRR14462718	23403	A	G	1	2021-02-25	United States
ORF3a_57_H	ORF3a	57	SRR14462718	25563	G	T	0,999174	2021-02-25	United States
ORF3a_172_V	ORF3a	172	SRR14462718	25907	G	T	0,998563	2021-02-25	United States
ORF8_24_L	ORF8	24	SRR14462718	27964	C	T	1	2021-02-25	United States
N_166_I	N	166	SRR14462718	28770	C	T	0,999496	2021-02-25	United States
N_199_L	N	199	SRR14462718	28869	C	T	0,999242	2021-02-25	United States
N_260_NA	N	260	SRR14462718	29051	C	+A	0,0550943	2021-02-25	United States
ORF1ab_17_C	ORF1ab	17	SRR14462719	314	A	T	0,0861884	2021-02-25	United States
ORF1ab_60_NA	ORF1ab	60	SRR14462719	443	G	+T	0,0860927	2021-02-25	United States
ORF1ab_82_NA	ORF1ab	82	SRR14462719	509	G	-GTCATGTT	0,0676819	2021-02-25	United States
ORF1ab_265_I	ORF1ab	265	SRR14462719	1059	C	T	0,99961	2021-02-25	United States
ORF1ab_328_NA	ORF1ab	328	SRR14462719	1247	G	-A	0,0519984	2021-02-25	United States
ORF1ab_1054_S	ORF1ab	1054	SRR14462719	3425	C	T	1	2021-02-25	United States
ORF1ab_1312_I	ORF1ab	1312	SRR14462719	4201	G	T	1	2021-02-25	United States
ORF1ab_2508_T	ORF1ab	2508	SRR14462719	7787	G	A	0,900407	2021-02-25	United States
ORF1ab_2667_C	ORF1ab	2667	SRR14462719	8264	G	T	0,998731	2021-02-25	United States
ORF1ab_2826_NA	ORF1ab	2826	SRR14462719	8742	G	-T	0,124629	2021-02-25	United States
ORF1ab_2880_NA	ORF1ab	2880	SRR14462719	8905	C	-T	0,109415	2021-02-25	United States
ORF1ab_3254_NA	ORF1ab	3254	SRR14462719	10025	C	+A	0,109589	2021-02-25	United States
ORF1ab_3352_F	ORF1ab	3352	SRR14462719	10319	C	T	0,999326	2021-02-25	United States
ORF1ab_4023_P	ORF1ab	4023	SRR14462719	12332	G	C	0,0610774	2021-02-25	United States
ORF1ab_4365_NA	ORF1ab	4365	SRR14462719	13360	T	+A	0,0644286	2021-02-25	United States
ORF1ab_35_V	ORF1ab	35	SRR14462719	13571	G	T	0,0548415	2021-02-25	United States
ORF1ab_314_L	ORF1ab	314	SRR14462719	14408	C	T	1	2021-02-25	United States
ORF1ab_412_NA	ORF1ab	412	SRR14462719	14703	C	-T	0,0757474	2021-02-25	United States
ORF1ab_468_NA	ORF1ab	468	SRR14462719	14869	G	-AT	0,0607127	2021-02-25	United States
ORF1ab_739_N	ORF1ab	739	SRR14462719	15682	T	A	0,0502793	2021-02-25	United States
ORF1ab_740_M	ORF1ab	740	SRR14462719	15685	T	A	0,0502362	2021-02-25	United States
ORF1ab_1091_Q	ORF1ab	1091	SRR14462719	16738	G	C	0,0985692	2021-02-25	United States
ORF1ab_1134_F	ORF1ab	1134	SRR14462719	16868	A	T	0,0594059	2021-02-25	United States
ORF1ab_1395_L	ORF1ab	1395	SRR14462719	17652	T	A	0,0908561	2021-02-25	United States
ORF1ab_1496_NA	ORF1ab	1496	SRR14462719	17953	C	+T	0,0530726	2021-02-25	United States
ORF1ab_1653_D	ORF1ab	1653	SRR14462719	18424	A	G	1	2021-02-25	United States
ORF1ab_1974_R	ORF1ab	1974	SRR14462719	19389	T	G	1	2021-02-25	United States
ORF1ab_2221_NA	ORF1ab	2221	SRR14462719	20128	G	-A	0,354204	2021-02-25	United States
ORF1ab_2467_L	ORF1ab	2467	SRR14462719	20868	T	G	0,0815603	2021-02-25	United States
ORF1ab_2481_NA	ORF1ab	2481	SRR14462719	20908	G	+T	0,104824	2021-02-25	United States
ORF1ab_2545_NA	ORF1ab	2545	SRR14462719	21101	G	+T	0,0821114	2021-02-25	United States
ORF1ab_2613_C	ORF1ab	2613	SRR14462719	21304	C	T	1	2021-02-25	United States
S_146_NA	S	146	SRR14462719	22000	C	-A	0,0858315	2021-02-25	United States
S_614_G	S	614	SRR14462719	23403	A	G	1	2021-02-25	United States
S_681_H	S	681	SRR14462719	23604	C	A	1	2021-02-25	United States
ORF3a_57_H	ORF3a	57	SRR14462719	25563	G	T	0,999293	2021-02-25	United States
ORF3a_172_V	ORF3a	172	SRR14462719	25907	G	T	1	2021-02-25	United States
ORF3a_180_P	ORF3a	180	SRR14462719	25930	T	C	0,123172	2021-02-25	United States
ORF3a_223_I	ORF3a	223	SRR14462719	26060	C	T	0,999089	2021-02-25	United States
M_61_NA	M	61	SRR14462719	26704	C	-T	0,265651	2021-02-25	United States
ORF8_24_L	ORF8	24	SRR14462719	27964	C	T	0,998953	2021-02-25	United States
ORF8_107_NA	ORF8	107	SRR14462719	28214	C	+T	0,215526	2021-02-25	United States
N_67_S	N	67	SRR14462719	28472	C	T	1	2021-02-25	United States
N_199_L	N	199	SRR14462719	28869	C	T	1	2021-02-25	United States
ORF1ab_265_I	ORF1ab	265	SRR14462720	1059	C	T	1	2021-02-24	United States
ORF1ab_498_V	ORF1ab	498	SRR14462720	1758	C	T	0,999719	2021-02-24	United States
ORF1ab_3352_F	ORF1ab	3352	SRR14462720	10319	C	T	1	2021-02-24	United States
ORF1ab_3620_V	ORF1ab	3620	SRR14462720	11124	C	T	0,999592	2021-02-24	United States
ORF1ab_314_L	ORF1ab	314	SRR14462720	14408	C	T	1	2021-02-24	United States
ORF1ab_517_S	ORF1ab	517	SRR14462720	15016	G	T	1	2021-02-24	United States
ORF1ab_1653_D	ORF1ab	1653	SRR14462720	18424	A	G	1	2021-02-24	United States
ORF1ab_2613_C	ORF1ab	2613	SRR14462720	21304	C	T	1	2021-02-24	United States
S_614_G	S	614	SRR14462720	23403	A	G	1	2021-02-24	United States
S_932_NA	S	932	SRR14462720	24358	C	+A	0,0731707	2021-02-24	United States
ORF3a_57_H	ORF3a	57	SRR14462720	25563	G	T	1	2021-02-24	United States
ORF3a_172_V	ORF3a	172	SRR14462720	25907	G	T	0,996283	2021-02-24	United States
ORF7b_3_Q	ORF7b	3	SRR14462720	27762	G	C	0,999246	2021-02-24	United States
ORF8_24_L	ORF8	24	SRR14462720	27964	C	T	1	2021-02-24	United States
N_67_S	N	67	SRR14462720	28472	C	T	1	2021-02-24	United States
N_199_L	N	199	SRR14462720	28869	C	T	0,999688	2021-02-24	United States
ORF1ab_265_I	ORF1ab	265	SRR14462721	1059	C	T	0,999633	2021-02-25	United States
ORF1ab_627_I	ORF1ab	627	SRR14462721	2144	G	A	1	2021-02-25	United States
ORF1ab_1941_NA	ORF1ab	1941	SRR14462721	6087	T	-AAACCAGTTA	0,094	2021-02-25	United States
ORF1ab_2498_S	ORF1ab	2498	SRR14462721	7758	A	G	1	2021-02-25	United States
ORF1ab_3352_F	ORF1ab	3352	SRR14462721	10319	C	T	1	2021-02-25	United States
ORF1ab_3603_NA	ORF1ab	3603	SRR14462721	11074	C	+T	0,12069	2021-02-25	United States
ORF1ab_3606_NA	ORF1ab	3606	SRR14462721	11082	T	-G	0,0917765	2021-02-25	United States
ORF1ab_3606_F	ORF1ab	3606	SRR14462721	11083	G	T	1	2021-02-25	United States
ORF1ab_4277_S	ORF1ab	4277	SRR14462721	13094	G	T	0,999627	2021-02-25	United States
ORF1ab_314_L	ORF1ab	314	SRR14462721	14408	C	T	0,999437	2021-02-25	United States
ORF1ab_1653_D	ORF1ab	1653	SRR14462721	18424	A	G	0,999311	2021-02-25	United States
ORF1ab_2545_NA	ORF1ab	2545	SRR14462721	21101	G	+T	0,0552093	2021-02-25	United States
ORF1ab_2613_C	ORF1ab	2613	SRR14462721	21304	C	T	1	2021-02-25	United States
S_132_D	S	132	SRR14462721	21958	A	C	0,999454	2021-02-25	United States
S_614_G	S	614	SRR14462721	23403	A	G	1	2021-02-25	United States
S_681_H	S	681	SRR14462721	23604	C	A	1	2021-02-25	United States
S_1264_L	S	1264	SRR14462721	25352	G	T	1	2021-02-25	United States
ORF3a_57_H	ORF3a	57	SRR14462721	25563	G	T	0,999768	2021-02-25	United States
ORF3a_172_V	ORF3a	172	SRR14462721	25907	G	T	1	2021-02-25	United States
ORF8_24_L	ORF8	24	SRR14462721	27964	C	T	0,999199	2021-02-25	United States
N_67_S	N	67	SRR14462721	28472	C	T	0,999587	2021-02-25	United States
N_199_L	N	199	SRR14462721	28869	C	T	0,999325	2021-02-25	United States
N_364_S	N	364	SRR14462721	29363	C	T	0,999219	2021-02-25	United States
ORF1ab_265_I	ORF1ab	265	SRR14462723	1059	C	T	1	2021-02-20	United States
ORF1ab_1582_H	ORF1ab	1582	SRR14462723	5011	A	C	1	2021-02-20	United States
ORF1ab_2200_R	ORF1ab	2200	SRR14462723	6864	A	G	1	2021-02-20	United States
ORF1ab_3603_NA	ORF1ab	3603	SRR14462723	11074	C	-T	0,0518053	2021-02-20	United States
ORF1ab_4087_I	ORF1ab	4087	SRR14462723	12525	C	T	0,9984	2021-02-20	United States
ORF1ab_314_L	ORF1ab	314	SRR14462723	14408	C	T	1	2021-02-20	United States
ORF1ab_1905_L	ORF1ab	1905	SRR14462723	19180	G	T	0,998106	2021-02-20	United States
S_614_G	S	614	SRR14462723	23403	A	G	0,999462	2021-02-20	United States
ORF3a_57_H	ORF3a	57	SRR14462723	25563	G	T	1	2021-02-20	United States
N_9_H	N	9	SRR14462723	28300	G	T	1	2021-02-20	United States
N_135_I	N	135	SRR14462723	28677	C	T	1	2021-02-20	United States
N_207_L	N	207	SRR14462723	28893	C	T	0,999538	2021-02-20	United States
N_391_I	N	391	SRR14462723	29445	C	T	0,998942	2021-02-20	United States
ORF1ab_1001_I	ORF1ab	1001	SRR14462724	3267	C	T	0,997845	2021-02-24	United States
ORF1ab_1589_I	ORF1ab	1589	SRR14462724	5031	C	T	0,0538117	2021-02-24	United States
ORF1ab_1708_D	ORF1ab	1708	SRR14462724	5388	C	A	1	2021-02-24	United States
ORF1ab_2144_NA	ORF1ab	2144	SRR14462724	6696	C	+T	0,0541842	2021-02-24	United States
ORF1ab_2230_T	ORF1ab	2230	SRR14462724	6954	T	C	1	2021-02-24	United States
ORF1ab_3603_NA	ORF1ab	3603	SRR14462724	11074	C	-T	0,0527266	2021-02-24	United States
ORF1ab_3674_NA	ORF1ab	3674	SRR14462724	11287	G	-TCTGGTTTT	0,998934	2021-02-24	United States
ORF1ab_218_L	ORF1ab	218	SRR14462724	14120	C	T	0,999758	2021-02-24	United States
ORF1ab_314_L	ORF1ab	314	SRR14462724	14408	C	T	1	2021-02-24	United States
ORF1ab_333_NA	ORF1ab	333	SRR14462724	14464	G	+T	0,0513514	2021-02-24	United States
ORF1ab_1728_D	ORF1ab	1728	SRR14462724	18651	G	T	1	2021-02-24	United States
ORF1ab_2545_NA	ORF1ab	2545	SRR14462724	21101	G	+T	0,0543365	2021-02-24	United States
S_68_NA	S	68	SRR14462724	21764	A	-TACATG	0,997183	2021-02-24	United States
S_143_NA	S	143	SRR14462724	21990	T	-TTA	0,99668	2021-02-24	United States
S_501_Y	S	501	SRR14462724	23063	A	T	0,999611	2021-02-24	United States
S_570_D	S	570	SRR14462724	23271	C	A	0,998414	2021-02-24	United States
S_614_G	S	614	SRR14462724	23403	A	G	0,999776	2021-02-24	United States
S_681_H	S	681	SRR14462724	23604	C	A	0,997212	2021-02-24	United States
S_716_I	S	716	SRR14462724	23709	C	T	0,999044	2021-02-24	United States
S_982_A	S	982	SRR14462724	24506	T	G	0,99861	2021-02-24	United States
S_1118_H	S	1118	SRR14462724	24914	G	C	0,997965	2021-02-24	United States
ORF8_27_*	ORF8	27	SRR14462724	27972	C	T	1	2021-02-24	United States
ORF8_52_I	ORF8	52	SRR14462724	28048	G	T	1	2021-02-24	United States
ORF8_68_*	ORF8	68	SRR14462724	28095	A	T	1	2021-02-24	United States
ORF8_73_C	ORF8	73	SRR14462724	28111	A	G	0,993673	2021-02-24	United States
N_3_H	N	3	SRR14462724	28280	G	C	0,999543	2021-02-24	United States
N_3_V	N	3	SRR14462724	28281	A	T	0,999543	2021-02-24	United States
N_3_E	N	3	SRR14462724	28282	T	A	0,998631	2021-02-24	United States
N_6_T	N	6	SRR14462724	28289	C	A	0,0918874	2021-02-24	United States
N_203_K	N	203	SRR14462724	28881	G	A	1	2021-02-24	United States
N_204_R	N	204	SRR14462724	28883	G	C	1	2021-02-24	United States
N_235_F	N	235	SRR14462724	28977	C	T	0,999593	2021-02-24	United States
ORF1ab_265_I	ORF1ab	265	SRR14462725	1059	C	T	0,997528	2021-02-23	United States
ORF1ab_690_V	ORF1ab	690	SRR14462725	2334	C	T	0,995652	2021-02-23	United States
ORF1ab_1665_I	ORF1ab	1665	SRR14462725	5259	C	T	1	2021-02-23	United States
ORF1ab_3188_G	ORF1ab	3188	SRR14462725	9828	A	G	0,997275	2021-02-23	United States
ORF1ab_3221_I	ORF1ab	3221	SRR14462725	9928	G	T	0,996988	2021-02-23	United States
ORF1ab_3352_F	ORF1ab	3352	SRR14462725	10319	C	T	0,995677	2021-02-23	United States
ORF1ab_314_L	ORF1ab	314	SRR14462725	14408	C	T	1	2021-02-23	United States
ORF1ab_1649_F	ORF1ab	1649	SRR14462725	18412	G	T	0,998316	2021-02-23	United States
ORF1ab_1653_D	ORF1ab	1653	SRR14462725	18424	A	G	0,996639	2021-02-23	United States
ORF1ab_2612_L	ORF1ab	2612	SRR14462725	21302	C	T	0,0602883	2021-02-23	United States
ORF1ab_2613_S	ORF1ab	2613	SRR14462725	21304	C	A	0,998689	2021-02-23	United States
ORF1ab_2613_H	ORF1ab	2613	SRR14462725	21305	G	A	0,997382	2021-02-23	United States
S_69_Q	S	69	SRR14462725	21769	T	G	0,998423	2021-02-23	United States
S_614_G	S	614	SRR14462725	23403	A	G	0,999117	2021-02-23	United States
ORF3a_12_I	ORF3a	12	SRR14462725	25427	C	T	0,998322	2021-02-23	United States
ORF3a_57_H	ORF3a	57	SRR14462725	25563	G	T	0,996667	2021-02-23	United States
ORF3a_172_V	ORF3a	172	SRR14462725	25907	G	T	1	2021-02-23	United States
E_52_I	E	52	SRR14462725	26398	G	A	0,996516	2021-02-23	United States
ORF8_24_L	ORF8	24	SRR14462725	27964	C	T	1	2021-02-23	United States
N_67_S	N	67	SRR14462725	28472	C	T	1	2021-02-23	United States
N_199_L	N	199	SRR14462725	28869	C	T	0,998077	2021-02-23	United States
ORF1ab_2_G	ORF1ab	2	SRR14462727	270	A	G	0,998961	2021-02-23	United States
ORF1ab_265_I	ORF1ab	265	SRR14462727	1059	C	T	0,999707	2021-02-23	United States
ORF1ab_2144_NA	ORF1ab	2144	SRR14462727	6696	C	+T	0,0537392	2021-02-23	United States
ORF1ab_2606_I	ORF1ab	2606	SRR14462727	8083	G	A	0,999724	2021-02-23	United States
ORF1ab_2972_F	ORF1ab	2972	SRR14462727	9180	C	T	0,99933	2021-02-23	United States
ORF1ab_3352_F	ORF1ab	3352	SRR14462727	10319	C	T	0,999654	2021-02-23	United States
ORF1ab_3603_NA	ORF1ab	3603	SRR14462727	11074	C	-T	0,074977	2021-02-23	United States
ORF1ab_314_L	ORF1ab	314	SRR14462727	14408	C	T	1	2021-02-23	United States
ORF1ab_1012_NA	ORF1ab	1012	SRR14462727	16501	G	+T	0,0801825	2021-02-23	United States
ORF1ab_1653_D	ORF1ab	1653	SRR14462727	18424	A	G	1	2021-02-23	United States
ORF1ab_2613_C	ORF1ab	2613	SRR14462727	21304	C	T	0,999353	2021-02-23	United States
S_614_G	S	614	SRR14462727	23403	A	G	0,999262	2021-02-23	United States
S_677_H	S	677	SRR14462727	23593	G	T	1	2021-02-23	United States
S_1050_I	S	1050	SRR14462727	24712	G	T	0,996291	2021-02-23	United States
ORF3a_57_H	ORF3a	57	SRR14462727	25563	G	T	0,998893	2021-02-23	United States
ORF3a_172_V	ORF3a	172	SRR14462727	25907	G	T	0,992647	2021-02-23	United States
ORF8_24_L	ORF8	24	SRR14462727	27964	C	T	1	2021-02-23	United States
N_67_S	N	67	SRR14462727	28472	C	T	0,998208	2021-02-23	United States
N_199_L	N	199	SRR14462727	28869	C	T	0,997922	2021-02-23	United States
N_377_Y	N	377	SRR14462727	29402	G	T	0,998936	2021-02-23	United States
N_379_I	N	379	SRR14462727	29409	C	T	0,998936	2021-02-23	United States
ORF1ab_265_I	ORF1ab	265	SRR14462728	1059	C	T	0,998571	2021-02-22	United States
ORF1ab_443_F	ORF1ab	443	SRR14462728	1593	C	T	0,998703	2021-02-22	United States
ORF1ab_714_R	ORF1ab	714	SRR14462728	2406	A	G	1	2021-02-22	United States
ORF1ab_1839_V	ORF1ab	1839	SRR14462728	5780	A	G	0,998547	2021-02-22	United States
ORF1ab_2144_NA	ORF1ab	2144	SRR14462728	6696	C	+T	0,0679887	2021-02-22	United States
ORF1ab_4205_V	ORF1ab	4205	SRR14462728	12878	A	G	0,997802	2021-02-22	United States
ORF1ab_314_L	ORF1ab	314	SRR14462728	14408	C	T	1	2021-02-22	United States
ORF1ab_662_V	ORF1ab	662	SRR14462728	15452	G	T	1	2021-02-22	United States
ORF1ab_1183_Y	ORF1ab	1183	SRR14462728	17014	G	T	0,998454	2021-02-22	United States
ORF1ab_1831_S	ORF1ab	1831	SRR14462728	18958	G	T	0,992439	2021-02-22	United States
ORF1ab_1979_Y	ORF1ab	1979	SRR14462728	19402	C	T	1	2021-02-22	United States
S_13_I	S	13	SRR14462728	21600	G	T	1	2021-02-22	United States
S_152_C	S	152	SRR14462728	22018	G	T	1	2021-02-22	United States
S_452_R	S	452	SRR14462728	22917	T	G	1	2021-02-22	United States
S_614_G	S	614	SRR14462728	23403	A	G	1	2021-02-22	United States
ORF3a_57_H	ORF3a	57	SRR14462728	25563	G	T	1	2021-02-22	United States
N_205_I	N	205	SRR14462728	28887	C	T	0,995204	2021-02-22	United States
ORF1ab_265_I	ORF1ab	265	SRR14462729	1059	C	T	0,998152	2021-02-24	United States
ORF1ab_443_F	ORF1ab	443	SRR14462729	1593	C	T	0,998198	2021-02-24	United States
ORF1ab_714_R	ORF1ab	714	SRR14462729	2406	A	G	1	2021-02-24	United States
ORF1ab_1839_V	ORF1ab	1839	SRR14462729	5780	A	G	1	2021-02-24	United States
ORF1ab_2144_NA	ORF1ab	2144	SRR14462729	6696	C	+T	0,0562613	2021-02-24	United States
ORF1ab_3603_NA	ORF1ab	3603	SRR14462729	11074	C	-T	0,0530973	2021-02-24	United States
ORF1ab_4205_V	ORF1ab	4205	SRR14462729	12878	A	G	0,99726	2021-02-24	United States
ORF1ab_314_L	ORF1ab	314	SRR14462729	14408	C	T	1	2021-02-24	United States
ORF1ab_662_V	ORF1ab	662	SRR14462729	15452	G	T	0,997854	2021-02-24	United States
ORF1ab_1183_Y	ORF1ab	1183	SRR14462729	17014	G	T	1	2021-02-24	United States
ORF1ab_1831_S	ORF1ab	1831	SRR14462729	18958	G	T	0,991416	2021-02-24	United States
ORF1ab_1897_Y	ORF1ab	1897	SRR14462729	19156	C	T	1	2021-02-24	United States
ORF1ab_1979_Y	ORF1ab	1979	SRR14462729	19402	C	T	1	2021-02-24	United States
S_13_I	S	13	SRR14462729	21600	G	T	1	2021-02-24	United States
S_152_C	S	152	SRR14462729	22018	G	T	1	2021-02-24	United States
S_452_R	S	452	SRR14462729	22917	T	G	1	2021-02-24	United States
S_614_G	S	614	SRR14462729	23403	A	G	0,998791	2021-02-24	United States
ORF3a_57_H	ORF3a	57	SRR14462729	25563	G	T	1	2021-02-24	United States
N_205_I	N	205	SRR14462729	28887	C	T	0,992126	2021-02-24	United States
ORF1ab_27_H	ORF1ab	27	SRR14462730	345	T	A	0,996568	2021-02-23	United States
ORF1ab_265_I	ORF1ab	265	SRR14462730	1059	C	T	1	2021-02-23	United States
ORF1ab_1822_I	ORF1ab	1822	SRR14462730	5730	C	T	0,994648	2021-02-23	United States
ORF1ab_2606_I	ORF1ab	2606	SRR14462730	8083	G	A	0,998706	2021-02-23	United States
ORF1ab_3352_F	ORF1ab	3352	SRR14462730	10319	C	T	0,998928	2021-02-23	United States
ORF1ab_3537_D	ORF1ab	3537	SRR14462730	10874	A	G	0,994949	2021-02-23	United States
ORF1ab_314_L	ORF1ab	314	SRR14462730	14408	C	T	1	2021-02-23	United States
ORF1ab_1653_D	ORF1ab	1653	SRR14462730	18424	A	G	1	2021-02-23	United States
ORF1ab_2613_C	ORF1ab	2613	SRR14462730	21304	C	T	0,996449	2021-02-23	United States
S_614_G	S	614	SRR14462730	23403	A	G	1	2021-02-23	United States
ORF3a_57_H	ORF3a	57	SRR14462730	25563	G	T	1	2021-02-23	United States
ORF3a_172_V	ORF3a	172	SRR14462730	25907	G	T	0,997854	2021-02-23	United States
ORF8_24_L	ORF8	24	SRR14462730	27964	C	T	0,993631	2021-02-23	United States
N_35_S	N	35	SRR14462730	28376	G	T	0,99809	2021-02-23	United States
N_67_S	N	67	SRR14462730	28472	C	T	1	2021-02-23	United States
N_199_L	N	199	SRR14462730	28869	C	T	0,999132	2021-02-23	United States
ORF1ab_811_T	ORF1ab	811	SRR14462731	2697	A	C	0,99646	2021-02-24	United States
ORF1ab_872_V	ORF1ab	872	SRR14462731	2880	C	T	0,99912	2021-02-24	United States
ORF1ab_1158_S	ORF1ab	1158	SRR14462731	3737	C	T	0,998222	2021-02-24	United States
ORF1ab_2106_I	ORF1ab	2106	SRR14462731	6582	C	T	0,998634	2021-02-24	United States
ORF1ab_3324_R	ORF1ab	3324	SRR14462731	10236	A	G	0,99556	2021-02-24	United States
ORF1ab_314_L	ORF1ab	314	SRR14462731	14408	C	T	1	2021-02-24	United States
ORF1ab_1701_F	ORF1ab	1701	SRR14462731	18568	C	T	0,996005	2021-02-24	United States
ORF1ab_1884_S	ORF1ab	1884	SRR14462731	19117	G	T	0,998982	2021-02-24	United States
S_614_G	S	614	SRR14462731	23403	A	G	0,999315	2021-02-24	United States
ORF3a_223_I	ORF3a	223	SRR14462731	26060	C	T	0,999229	2021-02-24	United States
ORF7b_40_A	ORF7b	40	SRR14462731	27873	A	G	1	2021-02-24	United States
N_9_H	N	9	SRR14462731	28300	G	T	0,994585	2021-02-24	United States
N_20_S	N	20	SRR14462731	28331	C	T	0,996307	2021-02-24	United States
N_204_R	N	204	SRR14462731	28883	G	A	0,996385	2021-02-24	United States
N_242_R	N	242	SRR14462731	28998	A	G	0,997091	2021-02-24	United States
ORF1ab_265_I	ORF1ab	265	SRR14462732	1059	C	T	0,995756	2021-02-19	United States
ORF1ab_537_V	ORF1ab	537	SRR14462732	1875	C	T	1	2021-02-19	United States
ORF1ab_538_P	ORF1ab	538	SRR14462732	1877	T	C	1	2021-02-19	United States
ORF1ab_727_I	ORF1ab	727	SRR14462732	2445	C	T	1	2021-02-19	United States
ORF1ab_2144_NA	ORF1ab	2144	SRR14462732	6696	C	+T	0,0867133	2021-02-19	United States
ORF1ab_2606_I	ORF1ab	2606	SRR14462732	8083	G	A	0,999148	2021-02-19	United States
ORF1ab_3352_F	ORF1ab	3352	SRR14462732	10319	C	T	0,997706	2021-02-19	United States
ORF1ab_34_V	ORF1ab	34	SRR14462732	13568	C	T	1	2021-02-19	United States
ORF1ab_314_L	ORF1ab	314	SRR14462732	14408	C	T	1	2021-02-19	United States
ORF1ab_833_NA	ORF1ab	833	SRR14462732	15965	G	+T	0,0568016	2021-02-19	United States
ORF1ab_1182_L	ORF1ab	1182	SRR14462732	17012	C	T	0,999136	2021-02-19	United States
ORF1ab_1653_D	ORF1ab	1653	SRR14462732	18424	A	G	1	2021-02-19	United States
ORF1ab_2613_C	ORF1ab	2613	SRR14462732	21304	C	T	0,998792	2021-02-19	United States
S_614_G	S	614	SRR14462732	23403	A	G	1	2021-02-19	United States
ORF3a_57_H	ORF3a	57	SRR14462732	25563	G	T	1	2021-02-19	United States
ORF3a_172_V	ORF3a	172	SRR14462732	25907	G	T	0,9904	2021-02-19	United States
ORF8_24_L	ORF8	24	SRR14462732	27964	C	T	0,998127	2021-02-19	United States
N_67_S	N	67	SRR14462732	28472	C	T	1	2021-02-19	United States
N_199_L	N	199	SRR14462732	28869	C	T	0,998592	2021-02-19	United States
ORF1ab_286_L	ORF1ab	286	SRR14462734	1122	C	T	1	2021-02-24	United States
ORF1ab_879_I	ORF1ab	879	SRR14462734	2900	G	A	0,998264	2021-02-24	United States
ORF1ab_2144_NA	ORF1ab	2144	SRR14462734	6696	C	+T	0,065407	2021-02-24	United States
ORF1ab_2300_I	ORF1ab	2300	SRR14462734	7164	C	T	1	2021-02-24	United States
ORF1ab_4384_G	ORF1ab	4384	SRR14462734	13416	A	G	1	2021-02-24	United States
ORF1ab_314_L	ORF1ab	314	SRR14462734	14408	C	T	1	2021-02-24	United States
ORF1ab_1427_S	ORF1ab	1427	SRR14462734	17746	C	T	0,998762	2021-02-24	United States
ORF1ab_1625_I	ORF1ab	1625	SRR14462734	18340	G	A	0,998681	2021-02-24	United States
ORF1ab_2142_Y	ORF1ab	2142	SRR14462734	19891	G	T	0,99825	2021-02-24	United States
S_614_G	S	614	SRR14462734	23403	A	G	0,997967	2021-02-24	United States
S_732_A	S	732	SRR14462734	23756	A	G	0,997175	2021-02-24	United States
ORF8_34_G	ORF8	34	SRR14462734	27994	A	G	1	2021-02-24	United States
ORF8_64_*	ORF8	64	SRR14462734	28083	G	T	1	2021-02-24	United States
N_203_K	N	203	SRR14462734	28881	G	A	0,997805	2021-02-24	United States
N_204_R	N	204	SRR14462734	28883	G	C	0,997078	2021-02-24	United States
N_237_R	N	237	SRR14462734	28983	A	G	0,997776	2021-02-24	United States
ORF1ab_265_I	ORF1ab	265	SRR14462735	1059	C	T	1	2021-02-25	United States
ORF1ab_374_Y	ORF1ab	374	SRR14462735	1385	C	T	1	2021-02-25	United States
ORF1ab_381_A	ORF1ab	381	SRR14462735	1407	A	C	0,999002	2021-02-25	United States
ORF1ab_2144_NA	ORF1ab	2144	SRR14462735	6696	C	+T	0,078	2021-02-25	United States
ORF1ab_2606_I	ORF1ab	2606	SRR14462735	8083	G	A	0,998705	2021-02-25	United States
ORF1ab_2988_I	ORF1ab	2988	SRR14462735	9228	C	T	0,995923	2021-02-25	United States
ORF1ab_3352_F	ORF1ab	3352	SRR14462735	10319	C	T	1	2021-02-25	United States
ORF1ab_3618_V	ORF1ab	3618	SRR14462735	11117	A	G	0,998668	2021-02-25	United States
ORF1ab_314_L	ORF1ab	314	SRR14462735	14408	C	T	1	2021-02-25	United States
ORF1ab_1653_D	ORF1ab	1653	SRR14462735	18424	A	G	0,998308	2021-02-25	United States
ORF1ab_2613_C	ORF1ab	2613	SRR14462735	21304	C	T	1	2021-02-25	United States
S_614_G	S	614	SRR14462735	23403	A	G	0,999328	2021-02-25	United States
S_677_H	S	677	SRR14462735	23593	G	T	0,994152	2021-02-25	United States
ORF3a_57_H	ORF3a	57	SRR14462735	25563	G	T	1	2021-02-25	United States
ORF3a_67_R	ORF3a	67	SRR14462735	25592	A	G	0,99794	2021-02-25	United States
ORF3a_110_S	ORF3a	110	SRR14462735	25720	G	T	0,998978	2021-02-25	United States
ORF3a_172_V	ORF3a	172	SRR14462735	25907	G	T	0,995872	2021-02-25	United States
ORF8_24_L	ORF8	24	SRR14462735	27964	C	T	0,997222	2021-02-25	United States
N_67_S	N	67	SRR14462735	28472	C	T	1	2021-02-25	United States
N_199_L	N	199	SRR14462735	28869	C	T	0,999359	2021-02-25	United States
N_377_Y	N	377	SRR14462735	29402	G	T	1	2021-02-25	United States
ORF1ab_265_I	ORF1ab	265	SRR14462736	1059	C	T	0,994475	2021-02-23	United States
ORF1ab_848_K	ORF1ab	848	SRR14462736	2808	G	A	0,996078	2021-02-23	United States
ORF1ab_3352_F	ORF1ab	3352	SRR14462736	10319	C	T	1	2021-02-23	United States
ORF1ab_3892_F	ORF1ab	3892	SRR14462736	11939	G	T	0,998099	2021-02-23	United States
ORF1ab_3892_G	ORF1ab	3892	SRR14462736	11940	T	G	0,996198	2021-02-23	United States
ORF1ab_3924_V	ORF1ab	3924	SRR14462736	12036	C	T	0,998113	2021-02-23	United States
ORF1ab_3940_I	ORF1ab	3940	SRR14462736	12084	C	T	0,998102	2021-02-23	United States
ORF1ab_314_L	ORF1ab	314	SRR14462736	14408	C	T	0,997423	2021-02-23	United States
ORF1ab_1404_M	ORF1ab	1404	SRR14462736	17678	C	T	0,996078	2021-02-23	United States
ORF1ab_1653_D	ORF1ab	1653	SRR14462736	18424	A	G	0,997512	2021-02-23	United States
ORF1ab_2158_V	ORF1ab	2158	SRR14462736	19939	A	G	0,992208	2021-02-23	United States
ORF1ab_2613_C	ORF1ab	2613	SRR14462736	21304	C	T	0,995489	2021-02-23	United States
S_614_G	S	614	SRR14462736	23403	A	G	0,998423	2021-02-23	United States
ORF3a_57_H	ORF3a	57	SRR14462736	25563	G	T	0,996992	2021-02-23	United States
ORF3a_172_V	ORF3a	172	SRR14462736	25907	G	T	1	2021-02-23	United States
ORF8_24_L	ORF8	24	SRR14462736	27964	C	T	0,994565	2021-02-23	United States
ORF8_65_V	ORF8	65	SRR14462736	28087	C	T	0,994505	2021-02-23	United States
N_67_S	N	67	SRR14462736	28472	C	T	0,988166	2021-02-23	United States
N_199_L	N	199	SRR14462736	28869	C	T	0,996937	2021-02-23	United States
N_380_R	N	380	SRR14462736	29412	A	G	1	2021-02-23	United States
ORF1ab_265_I	ORF1ab	265	SRR14462737	1059	C	T	0,998124	2021-02-22	United States
ORF1ab_498_T	ORF1ab	498	SRR14462737	1757	G	A	0,993884	2021-02-22	United States
ORF1ab_2606_I	ORF1ab	2606	SRR14462737	8083	G	A	1	2021-02-22	United States
ORF1ab_3352_F	ORF1ab	3352	SRR14462737	10319	C	T	0,998466	2021-02-22	United States
ORF1ab_314_L	ORF1ab	314	SRR14462737	14408	C	T	1	2021-02-22	United States
ORF1ab_1653_D	ORF1ab	1653	SRR14462737	18424	A	G	1	2021-02-22	United States
ORF1ab_2541_Y	ORF1ab	2541	SRR14462737	21088	G	T	0,995536	2021-02-22	United States
S_614_G	S	614	SRR14462737	23403	A	G	0,998305	2021-02-22	United States
S_1176_F	S	1176	SRR14462737	25088	G	T	1	2021-02-22	United States
ORF3a_57_H	ORF3a	57	SRR14462737	25563	G	T	1	2021-02-22	United States
ORF3a_172_V	ORF3a	172	SRR14462737	25907	G	T	1	2021-02-22	United States
ORF8_24_L	ORF8	24	SRR14462737	27964	C	T	1	2021-02-22	United States
N_67_S	N	67	SRR14462737	28472	C	T	0,992424	2021-02-22	United States
N_199_L	N	199	SRR14462737	28869	C	T	1	2021-02-22	United States
N_260_NA	N	260	SRR14462737	29051	C	+A	0,0504673	2021-02-22	United States
ORF1ab_265_I	ORF1ab	265	SRR14462741	1059	C	T	1	2021-02-23	United States
ORF1ab_552_F	ORF1ab	552	SRR14462741	1919	C	T	0,998602	2021-02-23	United States
ORF1ab_1428_E	ORF1ab	1428	SRR14462741	4547	A	G	0,996992	2021-02-23	United States
ORF1ab_3255_I	ORF1ab	3255	SRR14462741	10029	C	T	0,997326	2021-02-23	United States
ORF1ab_3750_I	ORF1ab	3750	SRR14462741	11514	C	T	0,998222	2021-02-23	United States
ORF1ab_310_I	ORF1ab	310	SRR14462741	14396	C	T	1	2021-02-23	United States
ORF1ab_314_L	ORF1ab	314	SRR14462741	14408	C	T	1	2021-02-23	United States
ORF1ab_833_NA	ORF1ab	833	SRR14462741	15965	G	+T	0,0821614	2021-02-23	United States
ORF1ab_970_S	ORF1ab	970	SRR14462741	16375	C	T	0,996429	2021-02-23	United States
S_494_P	S	494	SRR14462741	23042	T	C	1	2021-02-23	United States
S_614_G	S	614	SRR14462741	23403	A	G	1	2021-02-23	United States
S_681_H	S	681	SRR14462741	23604	C	A	1	2021-02-23	United States
S_716_I	S	716	SRR14462741	23709	C	T	1	2021-02-23	United States
ORF3a_57_H	ORF3a	57	SRR14462741	25563	G	T	1	2021-02-23	United States
M_82_T	M	82	SRR14462741	26767	T	C	1	2021-02-23	United States
ORF7a_24_F	ORF7a	24	SRR14462741	27463	G	T	0,993976	2021-02-23	United States
N_205_I	N	205	SRR14462741	28887	C	T	0,998024	2021-02-23	United States
N_260_NA	N	260	SRR14462741	29051	C	+A	0,0571705	2021-02-23	United States
ORF1ab_438_A	ORF1ab	438	SRR14462742	1578	T	C	0,995745	2021-02-23	United States
ORF1ab_2021_I	ORF1ab	2021	SRR14462742	6327	C	T	0,992806	2021-02-23	United States
ORF1ab_2118_D	ORF1ab	2118	SRR14462742	6618	G	A	1	2021-02-23	United States
ORF1ab_2144_NA	ORF1ab	2144	SRR14462742	6696	C	+T	0,0619469	2021-02-23	United States
ORF1ab_2523_T	ORF1ab	2523	SRR14462742	7833	A	C	0,995	2021-02-23	United States
ORF1ab_3537_D	ORF1ab	3537	SRR14462742	10874	A	G	1	2021-02-23	United States
ORF1ab_314_L	ORF1ab	314	SRR14462742	14408	C	T	1	2021-02-23	United States
S_614_G	S	614	SRR14462742	23403	A	G	0,998734	2021-02-23	United States
S_681_H	S	681	SRR14462742	23604	C	A	1	2021-02-23	United States
N_194_L	N	194	SRR14462742	28854	C	T	0,996707	2021-02-23	United States
ORF1ab_665_I	ORF1ab	665	SRR14462743	2258	G	A	0,997768	2021-02-24	United States
ORF1ab_1049_V	ORF1ab	1049	SRR14462743	3411	C	T	0,998933	2021-02-24	United States
ORF1ab_2059_R	ORF1ab	2059	SRR14462743	6441	A	G	0,99733	2021-02-24	United States
ORF1ab_2144_NA	ORF1ab	2144	SRR14462743	6696	C	+T	0,060423	2021-02-24	United States
ORF1ab_3204_H	ORF1ab	3204	SRR14462743	9875	T	C	0,994059	2021-02-24	United States
ORF1ab_3255_I	ORF1ab	3255	SRR14462743	10029	C	T	0,994208	2021-02-24	United States
ORF1ab_3524_I	ORF1ab	3524	SRR14462743	10835	G	A	0,99696	2021-02-24	United States
ORF1ab_314_L	ORF1ab	314	SRR14462743	14408	C	T	0,998815	2021-02-24	United States
ORF1ab_1274_I	ORF1ab	1274	SRR14462743	17288	C	T	0,99618	2021-02-24	United States
S_614_G	S	614	SRR14462743	23403	A	G	0,999093	2021-02-24	United States
ORF3a_155_Y	ORF3a	155	SRR14462743	25855	G	T	0,998771	2021-02-24	United States
N_194_L	N	194	SRR14462743	28854	C	T	0,997694	2021-02-24	United States
ORF1ab_265_I	ORF1ab	265	SRR14462744	1059	C	T	1	2021-02-24	United States
ORF1ab_1582_H	ORF1ab	1582	SRR14462744	5011	A	C	0,998452	2021-02-24	United States
ORF1ab_2144_NA	ORF1ab	2144	SRR14462744	6696	C	+T	0,0885287	2021-02-24	United States
ORF1ab_2200_R	ORF1ab	2200	SRR14462744	6864	A	G	1	2021-02-24	United States
ORF1ab_4087_I	ORF1ab	4087	SRR14462744	12525	C	T	0,997795	2021-02-24	United States
ORF1ab_314_L	ORF1ab	314	SRR14462744	14408	C	T	1	2021-02-24	United States
ORF1ab_833_NA	ORF1ab	833	SRR14462744	15965	G	+T	0,0568182	2021-02-24	United States
ORF1ab_1192_C	ORF1ab	1192	SRR14462744	17042	A	G	0,142996	2021-02-24	United States
ORF1ab_1905_L	ORF1ab	1905	SRR14462744	19180	G	T	0,99754	2021-02-24	United States
S_614_G	S	614	SRR14462744	23403	A	G	1	2021-02-24	United States
ORF3a_57_H	ORF3a	57	SRR14462744	25563	G	T	1	2021-02-24	United States
N_9_H	N	9	SRR14462744	28300	G	T	1	2021-02-24	United States
N_135_I	N	135	SRR14462744	28677	C	T	0,996078	2021-02-24	United States
N_207_L	N	207	SRR14462744	28893	C	T	0,99912	2021-02-24	United States
N_391_I	N	391	SRR14462744	29445	C	T	0,997961	2021-02-24	United States
ORF1ab_117_T	ORF1ab	117	SRR14462745	614	G	A	0,997268	2021-02-23	United States
ORF1ab_265_I	ORF1ab	265	SRR14462745	1059	C	T	1	2021-02-23	United States
ORF1ab_2144_NA	ORF1ab	2144	SRR14462745	6696	C	+T	0,0573614	2021-02-23	United States
ORF1ab_2193_F	ORF1ab	2193	SRR14462745	6843	C	T	0,996764	2021-02-23	United States
ORF1ab_3934_I	ORF1ab	3934	SRR14462745	12067	G	T	0,997934	2021-02-23	United States
ORF1ab_314_L	ORF1ab	314	SRR14462745	14408	C	T	1	2021-02-23	United States
ORF1ab_1392_V	ORF1ab	1392	SRR14462745	17642	C	T	0,998047	2021-02-23	United States
S_614_G	S	614	SRR14462745	23403	A	G	1	2021-02-23	United States
S_879_S	S	879	SRR14462745	24197	G	T	1	2021-02-23	United States
ORF3a_57_H	ORF3a	57	SRR14462745	25563	G	T	1	2021-02-23	United States
N_205_I	N	205	SRR14462745	28887	C	T	1	2021-02-23	United States
N_377_Y	N	377	SRR14462745	29402	G	T	1	2021-02-23	United States
ORF1ab_963_C	ORF1ab	963	SRR14462747	3152	G	T	0,99537	2021-02-23	United States
ORF1ab_314_L	ORF1ab	314	SRR14462747	14408	C	T	1	2021-02-23	United States
ORF1ab_570_V	ORF1ab	570	SRR14462747	15175	A	G	1	2021-02-23	United States
ORF1ab_2025_V	ORF1ab	2025	SRR14462747	19540	A	G	1	2021-02-23	United States
ORF1ab_2633_S	ORF1ab	2633	SRR14462747	21364	C	T	0,996222	2021-02-23	United States
S_222_V	S	222	SRR14462747	22227	C	T	0,997361	2021-02-23	United States
S_614_G	S	614	SRR14462747	23403	A	G	1	2021-02-23	United States
N_220_V	N	220	SRR14462747	28932	C	T	0,997585	2021-02-23	United States
N_300_Y	N	300	SRR14462747	29171	C	T	0,997773	2021-02-23	United States
ORF10_30_L	ORF10	30	SRR14462747	29645	G	T	0,996575	2021-02-23	United States
ORF1ab_265_I	ORF1ab	265	SRR14462748	1059	C	T	1	2021-02-25	United States
ORF1ab_999_I	ORF1ab	999	SRR14462748	3261	C	T	1	2021-02-25	United States
ORF1ab_1074_V	ORF1ab	1074	SRR14462748	3486	C	T	0,998476	2021-02-25	United States
ORF1ab_3352_F	ORF1ab	3352	SRR14462748	10319	C	T	0,996743	2021-02-25	United States
ORF1ab_314_L	ORF1ab	314	SRR14462748	14408	C	T	1	2021-02-25	United States
ORF1ab_1653_D	ORF1ab	1653	SRR14462748	18424	A	G	1	2021-02-25	United States
ORF1ab_2613_C	ORF1ab	2613	SRR14462748	21304	C	T	0,997967	2021-02-25	United States
S_501_Y	S	501	SRR14462748	23063	A	T	1	2021-02-25	United States
S_614_G	S	614	SRR14462748	23403	A	G	1	2021-02-25	United States
ORF3a_57_H	ORF3a	57	SRR14462748	25563	G	T	1	2021-02-25	United States
ORF3a_172_V	ORF3a	172	SRR14462748	25907	G	T	0,994152	2021-02-25	United States
ORF7a_120_I	ORF7a	120	SRR14462748	27752	C	T	1	2021-02-25	United States
N_199_L	N	199	SRR14462748	28869	C	T	1	2021-02-25	United States
ORF1ab_83_NA	ORF1ab	83	SRR14462751	513	A	-TGTTATGGT	0,103074	2021-02-25	United States
ORF1ab_140_NA	ORF1ab	140	SRR14462751	685	A	-AAGTCATTT	0,0932836	2021-02-25	United States
ORF1ab_894_C	ORF1ab	894	SRR14462751	2945	G	T	0,994595	2021-02-25	United States
ORF1ab_1001_I	ORF1ab	1001	SRR14462751	3267	C	T	1	2021-02-25	United States
ORF1ab_1708_D	ORF1ab	1708	SRR14462751	5388	C	A	0,995885	2021-02-25	United States
ORF1ab_2144_NA	ORF1ab	2144	SRR14462751	6696	C	+T	0,0769231	2021-02-25	United States
ORF1ab_2230_T	ORF1ab	2230	SRR14462751	6954	T	C	0,99763	2021-02-25	United States
ORF1ab_3603_NA	ORF1ab	3603	SRR14462751	11074	C	-T	0,0518732	2021-02-25	United States
ORF1ab_3674_NA	ORF1ab	3674	SRR14462751	11287	G	-TCTGGTTTT	0,985955	2021-02-25	United States
ORF1ab_218_L	ORF1ab	218	SRR14462751	14120	C	T	0,996983	2021-02-25	United States
ORF1ab_314_L	ORF1ab	314	SRR14462751	14408	C	T	1	2021-02-25	United States
ORF1ab_1975_S	ORF1ab	1975	SRR14462751	19390	C	T	0,995146	2021-02-25	United States
S_68_NA	S	68	SRR14462751	21764	A	-TACATG	0,99322	2021-02-25	United States
S_143_NA	S	143	SRR14462751	21990	T	-TTA	0,989761	2021-02-25	United States
S_501_Y	S	501	SRR14462751	23063	A	T	0,997126	2021-02-25	United States
S_570_D	S	570	SRR14462751	23271	C	A	0,998308	2021-02-25	United States
S_614_G	S	614	SRR14462751	23403	A	G	1	2021-02-25	United States
S_681_H	S	681	SRR14462751	23604	C	A	1	2021-02-25	United States
S_716_I	S	716	SRR14462751	23709	C	T	1	2021-02-25	United States
S_982_A	S	982	SRR14462751	24506	T	G	0,995413	2021-02-25	United States
S_1118_H	S	1118	SRR14462751	24914	G	C	1	2021-02-25	United States
M_209_Y	M	209	SRR14462751	27147	G	T	1	2021-02-25	United States
ORF6_27_L	ORF6	27	SRR14462751	27281	G	T	1	2021-02-25	United States
ORF8_27_*	ORF8	27	SRR14462751	27972	C	T	0,993789	2021-02-25	United States
ORF8_52_I	ORF8	52	SRR14462751	28048	G	T	0,993671	2021-02-25	United States
ORF8_67_NA	ORF8	67	SRR14462751	28092	T	-CTA	0,208861	2021-02-25	United States
ORF8_68_*	ORF8	68	SRR14462751	28095	A	T	0,992	2021-02-25	United States
ORF8_73_C	ORF8	73	SRR14462751	28111	A	G	0,989556	2021-02-25	United States
N_3_H	N	3	SRR14462751	28280	G	C	0,996552	2021-02-25	United States
N_3_V	N	3	SRR14462751	28281	A	T	0,996552	2021-02-25	United States
N_3_E	N	3	SRR14462751	28282	T	A	0,996564	2021-02-25	United States
N_203_K	N	203	SRR14462751	28881	G	A	1	2021-02-25	United States
N_204_R	N	204	SRR14462751	28883	G	C	1	2021-02-25	United States
N_235_F	N	235	SRR14462751	28977	C	T	1	2021-02-25	United States
ORF1ab_2144_NA	ORF1ab	2144	SRR14462753	6696	C	+T	0,0574163	2021-02-23	United States
ORF1ab_3087_I	ORF1ab	3087	SRR14462753	9526	G	T	0,991979	2021-02-23	United States
ORF1ab_3603_NA	ORF1ab	3603	SRR14462753	11074	C	-T	0,0630631	2021-02-23	United States
ORF1ab_3688_S	ORF1ab	3688	SRR14462753	11327	G	T	0,993318	2021-02-23	United States
ORF1ab_4392_L	ORF1ab	4392	SRR14462753	13440	A	T	0,572755	2021-02-23	United States
ORF1ab_314_L	ORF1ab	314	SRR14462753	14408	C	T	1	2021-02-23	United States
ORF1ab_1465_G	ORF1ab	1465	SRR14462753	17861	A	G	0,996134	2021-02-23	United States
S_614_G	S	614	SRR14462753	23403	A	G	0,999232	2021-02-23	United States
S_1117_I	S	1117	SRR14462753	24912	C	T	0,992574	2021-02-23	United States
N_194_L	N	194	SRR14462753	28854	C	T	0,998668	2021-02-23	United States
ORF1ab_265_I	ORF1ab	265	SRR14462755	1059	C	T	1	2021-02-20	United States
ORF1ab_2007_I	ORF1ab	2007	SRR14462755	6285	C	T	0,997727	2021-02-20	United States
ORF1ab_2981_F	ORF1ab	2981	SRR14462755	9207	C	T	0,994819	2021-02-20	United States
ORF1ab_3201_P	ORF1ab	3201	SRR14462755	9867	T	C	1	2021-02-20	United States
ORF1ab_3674_NA	ORF1ab	3674	SRR14462755	11287	G	-TCTGGTTTT	0,988281	2021-02-20	United States
ORF1ab_314_L	ORF1ab	314	SRR14462755	14408	C	T	1	2021-02-20	United States
ORF1ab_1011_H	ORF1ab	1011	SRR14462755	16500	A	C	1	2021-02-20	United States
S_3_NA	S	3	SRR14462755	21569	G	+T	0,0554156	2021-02-20	United States
S_5_F	S	5	SRR14462755	21575	C	T	1	2021-02-20	United States
S_95_I	S	95	SRR14462755	21846	C	T	1	2021-02-20	United States
S_253_G	S	253	SRR14462755	22320	A	G	0,997961	2021-02-20	United States
S_484_K	S	484	SRR14462755	23012	G	A	0,994859	2021-02-20	United States
S_614_G	S	614	SRR14462755	23403	A	G	1	2021-02-20	United States
S_701_V	S	701	SRR14462755	23664	C	T	0,987578	2021-02-20	United States
ORF3a_33_S	ORF3a	33	SRR14462755	25489	G	T	1	2021-02-20	United States
ORF3a_42_L	ORF3a	42	SRR14462755	25517	C	T	0,9947	2021-02-20	United States
ORF3a_57_H	ORF3a	57	SRR14462755	25563	G	T	1	2021-02-20	United States
ORF8_11_I	ORF8	11	SRR14462755	27925	C	T	1	2021-02-20	United States
N_199_L	N	199	SRR14462755	28869	C	T	1	2021-02-20	United States
N_234_I	N	234	SRR14462755	28975	G	A	0,996245	2021-02-20	United States
ORF1ab_265_I	ORF1ab	265	SRR14462756	1059	C	T	1	2021-02-24	United States
ORF1ab_1582_H	ORF1ab	1582	SRR14462756	5011	A	C	0,998255	2021-02-24	United States
ORF1ab_2144_NA	ORF1ab	2144	SRR14462756	6696	C	+T	0,058	2021-02-24	United States
ORF1ab_2200_R	ORF1ab	2200	SRR14462756	6864	A	G	0,997317	2021-02-24	United States
ORF1ab_4087_I	ORF1ab	4087	SRR14462756	12525	C	T	0,994898	2021-02-24	United States
ORF1ab_314_L	ORF1ab	314	SRR14462756	14408	C	T	1	2021-02-24	United States
ORF1ab_1905_L	ORF1ab	1905	SRR14462756	19180	G	T	1	2021-02-24	United States
S_614_G	S	614	SRR14462756	23403	A	G	0,996244	2021-02-24	United States
ORF3a_57_H	ORF3a	57	SRR14462756	25563	G	T	1	2021-02-24	United States
N_9_H	N	9	SRR14462756	28300	G	T	1	2021-02-24	United States
N_135_I	N	135	SRR14462756	28677	C	T	0,994764	2021-02-24	United States
N_207_L	N	207	SRR14462756	28893	C	T	0,997917	2021-02-24	United States
N_391_I	N	391	SRR14462756	29445	C	T	0,995791	2021-02-24	United States
ORF1ab_894_C	ORF1ab	894	SRR14462757	2945	G	T	1	2021-02-25	United States
ORF1ab_1001_I	ORF1ab	1001	SRR14462757	3267	C	T	0,998305	2021-02-25	United States
ORF1ab_1708_D	ORF1ab	1708	SRR14462757	5388	C	A	0,998403	2021-02-25	United States
ORF1ab_2144_NA	ORF1ab	2144	SRR14462757	6696	C	+T	0,0541176	2021-02-25	United States
ORF1ab_2230_T	ORF1ab	2230	SRR14462757	6954	T	C	0,998532	2021-02-25	United States
ORF1ab_3603_NA	ORF1ab	3603	SRR14462757	11074	C	-T	0,0513699	2021-02-25	United States
ORF1ab_3674_NA	ORF1ab	3674	SRR14462757	11287	G	-TCTGGTTTT	0,994063	2021-02-25	United States
ORF1ab_218_L	ORF1ab	218	SRR14462757	14120	C	T	0,999499	2021-02-25	United States
ORF1ab_314_L	ORF1ab	314	SRR14462757	14408	C	T	1	2021-02-25	United States
ORF1ab_1975_S	ORF1ab	1975	SRR14462757	19390	C	T	1	2021-02-25	United States
S_68_NA	S	68	SRR14462757	21764	A	-TACATG	0,9989	2021-02-25	United States
S_143_NA	S	143	SRR14462757	21990	T	-TTA	0,991081	2021-02-25	United States
S_501_Y	S	501	SRR14462757	23063	A	T	1	2021-02-25	United States
S_570_D	S	570	SRR14462757	23271	C	A	0,998488	2021-02-25	United States
S_614_G	S	614	SRR14462757	23403	A	G	1	2021-02-25	United States
S_681_H	S	681	SRR14462757	23604	C	A	1	2021-02-25	United States
S_716_I	S	716	SRR14462757	23709	C	T	0,997877	2021-02-25	United States
S_982_A	S	982	SRR14462757	24506	T	G	0,999186	2021-02-25	United States
S_1118_H	S	1118	SRR14462757	24914	G	C	1	2021-02-25	United States
M_209_Y	M	209	SRR14462757	27147	G	T	0,999346	2021-02-25	United States
ORF6_27_L	ORF6	27	SRR14462757	27281	G	T	0,999196	2021-02-25	United States
ORF8_27_*	ORF8	27	SRR14462757	27972	C	T	1	2021-02-25	United States
ORF8_52_I	ORF8	52	SRR14462757	28048	G	T	1	2021-02-25	United States
ORF8_68_*	ORF8	68	SRR14462757	28095	A	T	0,99759	2021-02-25	United States
ORF8_73_C	ORF8	73	SRR14462757	28111	A	G	0,994945	2021-02-25	United States
N_3_H	N	3	SRR14462757	28280	G	C	1	2021-02-25	United States
N_3_V	N	3	SRR14462757	28281	A	T	1	2021-02-25	United States
N_3_E	N	3	SRR14462757	28282	T	A	0,999064	2021-02-25	United States
N_203_K	N	203	SRR14462757	28881	G	A	1	2021-02-25	United States
N_204_R	N	204	SRR14462757	28883	G	C	1	2021-02-25	United States
N_235_F	N	235	SRR14462757	28977	C	T	0,998791	2021-02-25	United States
ORF1ab_265_I	ORF1ab	265	SRR14462758	1059	C	T	1	2021-02-25	United States
ORF1ab_443_F	ORF1ab	443	SRR14462758	1593	C	T	0,998264	2021-02-25	United States
ORF1ab_714_R	ORF1ab	714	SRR14462758	2406	A	G	0,998117	2021-02-25	United States
ORF1ab_1422_NA	ORF1ab	1422	SRR14462758	4529	T	-TTTACTTTTACACCAGTAAAACAACTGTAGCGTCACTTATCAACACAC	0,0500795	2021-02-25	United States
ORF1ab_1839_V	ORF1ab	1839	SRR14462758	5780	A	G	0,998387	2021-02-25	United States
ORF1ab_2144_NA	ORF1ab	2144	SRR14462758	6696	C	+T	0,0720152	2021-02-25	United States
ORF1ab_4205_V	ORF1ab	4205	SRR14462758	12878	A	G	0,997986	2021-02-25	United States
ORF1ab_314_L	ORF1ab	314	SRR14462758	14408	C	T	1	2021-02-25	United States
ORF1ab_662_V	ORF1ab	662	SRR14462758	15452	G	T	1	2021-02-25	United States
ORF1ab_1183_Y	ORF1ab	1183	SRR14462758	17014	G	T	0,99921	2021-02-25	United States
ORF1ab_1831_S	ORF1ab	1831	SRR14462758	18958	G	T	0,995138	2021-02-25	United States
ORF1ab_1979_Y	ORF1ab	1979	SRR14462758	19402	C	T	0,996416	2021-02-25	United States
S_13_I	S	13	SRR14462758	21600	G	T	0,999425	2021-02-25	United States
S_152_C	S	152	SRR14462758	22018	G	T	0,997825	2021-02-25	United States
S_452_R	S	452	SRR14462758	22917	T	G	0,996241	2021-02-25	United States
S_614_G	S	614	SRR14462758	23403	A	G	0,999346	2021-02-25	United States
ORF3a_57_H	ORF3a	57	SRR14462758	25563	G	T	1	2021-02-25	United States
ORF7a_61_I	ORF7a	61	SRR14462758	27575	C	T	1	2021-02-25	United States
ORF8_87_I	ORF8	87	SRR14462758	28153	C	T	0,99794	2021-02-25	United States
N_205_I	N	205	SRR14462758	28887	C	T	0,999336	2021-02-25	United States
ORF1ab_286_L	ORF1ab	286	SRR14462759	1122	C	T	0,992806	2021-02-24	United States
ORF1ab_879_I	ORF1ab	879	SRR14462759	2900	G	A	1	2021-02-24	United States
ORF1ab_2144_NA	ORF1ab	2144	SRR14462759	6696	C	+T	0,0567376	2021-02-24	United States
ORF1ab_2300_I	ORF1ab	2300	SRR14462759	7164	C	T	1	2021-02-24	United States
ORF1ab_4384_G	ORF1ab	4384	SRR14462759	13416	A	G	1	2021-02-24	United States
ORF1ab_314_L	ORF1ab	314	SRR14462759	14408	C	T	1	2021-02-24	United States
ORF1ab_833_NA	ORF1ab	833	SRR14462759	15965	G	+T	0,0511628	2021-02-24	United States
ORF1ab_1427_S	ORF1ab	1427	SRR14462759	17746	C	T	1	2021-02-24	United States
ORF1ab_1625_I	ORF1ab	1625	SRR14462759	18340	G	A	1	2021-02-24	United States
ORF1ab_2142_Y	ORF1ab	2142	SRR14462759	19891	G	T	0,987842	2021-02-24	United States
S_614_G	S	614	SRR14462759	23403	A	G	1	2021-02-24	United States
S_732_A	S	732	SRR14462759	23756	A	G	0,990196	2021-02-24	United States
ORF8_34_G	ORF8	34	SRR14462759	27994	A	G	1	2021-02-24	United States
ORF8_64_*	ORF8	64	SRR14462759	28083	G	T	1	2021-02-24	United States
N_203_K	N	203	SRR14462759	28881	G	A	0,985994	2021-02-24	United States
N_204_R	N	204	SRR14462759	28883	G	C	0,988796	2021-02-24	United States
N_237_R	N	237	SRR14462759	28983	A	G	0,988539	2021-02-24	United States
ORF1ab_265_I	ORF1ab	265	SRR14462761	1059	C	T	0,998102	2021-02-23	United States
ORF1ab_2606_I	ORF1ab	2606	SRR14462761	8083	G	A	1	2021-02-23	United States
ORF1ab_3352_F	ORF1ab	3352	SRR14462761	10319	C	T	1	2021-02-23	United States
ORF1ab_3497_V	ORF1ab	3497	SRR14462761	10755	C	T	1	2021-02-23	United States
ORF1ab_314_L	ORF1ab	314	SRR14462761	14408	C	T	1	2021-02-23	United States
ORF1ab_1653_D	ORF1ab	1653	SRR14462761	18424	A	G	1	2021-02-23	United States
ORF1ab_2613_C	ORF1ab	2613	SRR14462761	21304	C	T	0,996875	2021-02-23	United States
S_614_G	S	614	SRR14462761	23403	A	G	1	2021-02-23	United States
S_677_H	S	677	SRR14462761	23593	G	T	1	2021-02-23	United States
ORF3a_57_H	ORF3a	57	SRR14462761	25563	G	T	1	2021-02-23	United States
ORF3a_172_V	ORF3a	172	SRR14462761	25907	G	T	0,998185	2021-02-23	United States
M_85_S	M	85	SRR14462761	26775	G	T	1	2021-02-23	United States
ORF8_24_L	ORF8	24	SRR14462761	27964	C	T	1	2021-02-23	United States
N_67_S	N	67	SRR14462761	28472	C	T	0,992063	2021-02-23	United States
N_199_L	N	199	SRR14462761	28869	C	T	0,998771	2021-02-23	United States
N_377_Y	N	377	SRR14462761	29402	G	T	0,996429	2021-02-23	United States
ORF1ab_265_I	ORF1ab	265	SRR14462762	1059	C	T	1	2021-02-24	United States
ORF1ab_598_I	ORF1ab	598	SRR14462762	2059	G	A	0,996429	2021-02-24	United States
ORF1ab_3352_F	ORF1ab	3352	SRR14462762	10319	C	T	1	2021-02-24	United States
ORF1ab_3603_NA	ORF1ab	3603	SRR14462762	11074	C	+T	0,0509804	2021-02-24	United States
ORF1ab_3979_N	ORF1ab	3979	SRR14462762	12202	G	T	0,995402	2021-02-24	United States
ORF1ab_4148_V	ORF1ab	4148	SRR14462762	12708	C	T	1	2021-02-24	United States
ORF1ab_314_L	ORF1ab	314	SRR14462762	14408	C	T	1	2021-02-24	United States
ORF1ab_1111_A	ORF1ab	1111	SRR14462762	16798	A	G	0,99435	2021-02-24	United States
ORF1ab_1653_D	ORF1ab	1653	SRR14462762	18424	A	G	1	2021-02-24	United States
S_614_G	S	614	SRR14462762	23403	A	G	1	2021-02-24	United States
S_1228_L	S	1228	SRR14462762	25244	G	T	0,990826	2021-02-24	United States
ORF3a_57_H	ORF3a	57	SRR14462762	25563	G	T	1	2021-02-24	United States
ORF3a_172_V	ORF3a	172	SRR14462762	25907	G	T	1	2021-02-24	United States
ORF8_77_C	ORF8	77	SRR14462762	28122	G	T	0,983051	2021-02-24	United States
N_67_S	N	67	SRR14462762	28472	C	T	1	2021-02-24	United States
N_199_L	N	199	SRR14462762	28869	C	T	1	2021-02-24	United States
ORF1ab_265_I	ORF1ab	265	SRR14462763	1059	C	T	0,99848	2021-02-22	United States
ORF1ab_3158_T	ORF1ab	3158	SRR14462763	9738	G	C	1	2021-02-22	United States
ORF1ab_314_L	ORF1ab	314	SRR14462763	14408	C	T	0,997669	2021-02-22	United States
ORF1ab_976_L	ORF1ab	976	SRR14462763	16394	C	T	0,997347	2021-02-22	United States
ORF1ab_1183_Y	ORF1ab	1183	SRR14462763	17014	G	T	1	2021-02-22	United States
ORF1ab_1363_I	ORF1ab	1363	SRR14462763	17555	C	T	0,998565	2021-02-22	United States
S_13_I	S	13	SRR14462763	21600	G	T	0,996979	2021-02-22	United States
S_152_C	S	152	SRR14462763	22018	G	T	0,997778	2021-02-22	United States
S_258_L	S	258	SRR14462763	22335	G	T	0,991678	2021-02-22	United States
S_452_R	S	452	SRR14462763	22917	T	G	0,997814	2021-02-22	United States
S_614_G	S	614	SRR14462763	23403	A	G	1	2021-02-22	United States
ORF3a_57_H	ORF3a	57	SRR14462763	25563	G	T	1	2021-02-22	United States
ORF7a_64_S	ORF7a	64	SRR14462763	27583	G	T	0,998192	2021-02-22	United States
ORF8_64_D	ORF8	64	SRR14462763	28085	G	T	1	2021-02-22	United States
ORF8_65_V	ORF8	65	SRR14462763	28087	C	T	1	2021-02-22	United States
N_205_I	N	205	SRR14462763	28887	C	T	0,99907	2021-02-22	United States
ORF1ab_265_I	ORF1ab	265	SRR14462764	1059	C	T	0,997372	2021-02-22	United States
ORF1ab_3752_I	ORF1ab	3752	SRR14462764	11521	G	T	0,99634	2021-02-22	United States
ORF1ab_314_L	ORF1ab	314	SRR14462764	14408	C	T	1	2021-02-22	United States
ORF1ab_390_T	ORF1ab	390	SRR14462764	14635	G	A	0,998866	2021-02-22	United States
ORF1ab_396_F	ORF1ab	396	SRR14462764	14653	G	T	0,998867	2021-02-22	United States
ORF1ab_2090_Y	ORF1ab	2090	SRR14462764	19735	G	T	1	2021-02-22	United States
S_153_I	S	153	SRR14462764	22021	G	A	0,998342	2021-02-22	United States
S_614_G	S	614	SRR14462764	23403	A	G	0,999174	2021-02-22	United States
S_675_H	S	675	SRR14462764	23587	G	C	0,994751	2021-02-22	United States
ORF3a_15_F	ORF3a	15	SRR14462764	25437	G	T	1	2021-02-22	United States
ORF3a_33_S	ORF3a	33	SRR14462764	25489	G	T	1	2021-02-22	United States
ORF3a_57_H	ORF3a	57	SRR14462764	25563	G	T	1	2021-02-22	United States
N_207_L	N	207	SRR14462764	28893	C	T	1	2021-02-22	United States
ORF1ab_265_I	ORF1ab	265	SRR14462765	1059	C	T	1	2021-02-23	United States
ORF1ab_2952_I	ORF1ab	2952	SRR14462765	9120	C	T	0,994361	2021-02-23	United States
ORF1ab_3352_F	ORF1ab	3352	SRR14462765	10319	C	T	0,998028	2021-02-23	United States
ORF1ab_314_L	ORF1ab	314	SRR14462765	14408	C	T	1	2021-02-23	United States
ORF1ab_767_L	ORF1ab	767	SRR14462765	15766	G	T	0,995305	2021-02-23	United States
ORF1ab_1653_D	ORF1ab	1653	SRR14462765	18424	A	G	0,997859	2021-02-23	United States
ORF1ab_1691_L	ORF1ab	1691	SRR14462765	18538	G	T	1	2021-02-23	United States
ORF1ab_2613_C	ORF1ab	2613	SRR14462765	21304	C	T	0,996739	2021-02-23	United States
S_614_G	S	614	SRR14462765	23403	A	G	0,998879	2021-02-23	United States
ORF3a_57_H	ORF3a	57	SRR14462765	25563	G	T	1	2021-02-23	United States
ORF3a_172_V	ORF3a	172	SRR14462765	25907	G	T	0,996259	2021-02-23	United States
ORF3a_180_P	ORF3a	180	SRR14462765	25930	T	C	0,99809	2021-02-23	United States
ORF8_24_L	ORF8	24	SRR14462765	27964	C	T	0,990964	2021-02-23	United States
N_67_S	N	67	SRR14462765	28472	C	T	0,996094	2021-02-23	United States
N_199_L	N	199	SRR14462765	28869	C	T	0,997115	2021-02-23	United States
N_389_L	N	389	SRR14462765	29439	A	T	0,997046	2021-02-23	United States
ORF1ab_959_S	ORF1ab	959	SRR14462766	3140	C	T	0,996914	2021-02-23	United States
ORF1ab_1022_I	ORF1ab	1022	SRR14462766	3330	C	T	0,997297	2021-02-23	United States
ORF1ab_2144_NA	ORF1ab	2144	SRR14462766	6696	C	+T	0,0657673	2021-02-23	United States
ORF1ab_3255_I	ORF1ab	3255	SRR14462766	10029	C	T	1	2021-02-23	United States
ORF1ab_3618_V	ORF1ab	3618	SRR14462766	11117	A	G	0,996139	2021-02-23	United States
ORF1ab_4175_I	ORF1ab	4175	SRR14462766	12789	C	T	0,997788	2021-02-23	United States
ORF1ab_314_L	ORF1ab	314	SRR14462766	14408	C	T	1	2021-02-23	United States
ORF1ab_927_V	ORF1ab	927	SRR14462766	16247	C	T	1	2021-02-23	United States
S_478_K	S	478	SRR14462766	22995	C	A	0,996928	2021-02-23	United States
S_614_G	S	614	SRR14462766	23403	A	G	0,998519	2021-02-23	United States
S_681_H	S	681	SRR14462766	23604	C	A	1	2021-02-23	United States
S_732_A	S	732	SRR14462766	23756	A	G	1	2021-02-23	United States
ORF3a_38_L	ORF3a	38	SRR14462766	25505	A	T	0,996774	2021-02-23	United States
ORF7b_31_L	ORF7b	31	SRR14462766	27847	C	T	1	2021-02-23	United States
ORF8_66_V	ORF8	66	SRR14462766	28090	G	T	1	2021-02-23	United States
N_203_K	N	203	SRR14462766	28881	G	A	0,997067	2021-02-23	United States
N_204_R	N	204	SRR14462766	28883	G	C	0,997067	2021-02-23	United States
N_362_A	N	362	SRR14462766	29357	A	G	0,986772	2021-02-23	United States
ORF1ab_265_I	ORF1ab	265	SRR14462767	1059	C	T	1	2021-02-17	United States
ORF1ab_2144_NA	ORF1ab	2144	SRR14462767	6696	C	+T	0,0526701	2021-02-17	United States
ORF1ab_2361_K	ORF1ab	2361	SRR14462767	7348	T	A	0,996661	2021-02-17	United States
ORF1ab_2606_I	ORF1ab	2606	SRR14462767	8083	G	A	0,998937	2021-02-17	United States
ORF1ab_3352_F	ORF1ab	3352	SRR14462767	10319	C	T	1	2021-02-17	United States
ORF1ab_3976_F	ORF1ab	3976	SRR14462767	12191	G	T	0,998978	2021-02-17	United States
ORF1ab_314_L	ORF1ab	314	SRR14462767	14408	C	T	1	2021-02-17	United States
ORF1ab_1555_I	ORF1ab	1555	SRR14462767	18131	C	T	1	2021-02-17	United States
ORF1ab_1653_D	ORF1ab	1653	SRR14462767	18424	A	G	0,998705	2021-02-17	United States
ORF1ab_2178_F	ORF1ab	2178	SRR14462767	19999	G	T	1	2021-02-17	United States
ORF1ab_2613_C	ORF1ab	2613	SRR14462767	21304	C	T	1	2021-02-17	United States
S_614_G	S	614	SRR14462767	23403	A	G	0,998599	2021-02-17	United States
S_677_H	S	677	SRR14462767	23593	G	T	1	2021-02-17	United States
ORF3a_47_T	ORF3a	47	SRR14462767	25532	T	C	1	2021-02-17	United States
ORF3a_57_H	ORF3a	57	SRR14462767	25563	G	T	1	2021-02-17	United States
ORF8_24_L	ORF8	24	SRR14462767	27964	C	T	1	2021-02-17	United States
N_67_S	N	67	SRR14462767	28472	C	T	1	2021-02-17	United States
N_199_L	N	199	SRR14462767	28869	C	T	0,999076	2021-02-17	United States
ORF1ab_228_I	ORF1ab	228	SRR14462768	947	G	A	1	2021-02-23	United States
ORF1ab_1001_I	ORF1ab	1001	SRR14462768	3267	C	T	0,997442	2021-02-23	United States
ORF1ab_1258_N	ORF1ab	1258	SRR14462768	4037	G	A	0,0630915	2021-02-23	United States
ORF1ab_1438_F	ORF1ab	1438	SRR14462768	4577	C	T	1	2021-02-23	United States
ORF1ab_1708_D	ORF1ab	1708	SRR14462768	5388	C	A	1	2021-02-23	United States
ORF1ab_2230_T	ORF1ab	2230	SRR14462768	6954	T	C	1	2021-02-23	United States
ORF1ab_2259_I	ORF1ab	2259	SRR14462768	7042	G	T	1	2021-02-23	United States
ORF1ab_3603_NA	ORF1ab	3603	SRR14462768	11074	C	-T	0,05	2021-02-23	United States
ORF1ab_3674_NA	ORF1ab	3674	SRR14462768	11287	G	-TCTGGTTTT	0,991266	2021-02-23	United States
ORF1ab_218_L	ORF1ab	218	SRR14462768	14120	C	T	1	2021-02-23	United States
ORF1ab_314_L	ORF1ab	314	SRR14462768	14408	C	T	1	2021-02-23	United States
S_68_NA	S	68	SRR14462768	21764	A	-TACATG	1	2021-02-23	United States
S_143_NA	S	143	SRR14462768	21990	T	-TTA	0,997041	2021-02-23	United States
S_501_Y	S	501	SRR14462768	23063	A	T	1	2021-02-23	United States
S_570_D	S	570	SRR14462768	23271	C	A	0,998611	2021-02-23	United States
S_614_G	S	614	SRR14462768	23403	A	G	1	2021-02-23	United States
S_681_H	S	681	SRR14462768	23604	C	A	1	2021-02-23	United States
S_716_I	S	716	SRR14462768	23709	C	T	1	2021-02-23	United States
S_982_A	S	982	SRR14462768	24506	T	G	1	2021-02-23	United States
S_1118_H	S	1118	SRR14462768	24914	G	C	1	2021-02-23	United States
ORF8_27_*	ORF8	27	SRR14462768	27972	C	T	1	2021-02-23	United States
ORF8_52_I	ORF8	52	SRR14462768	28048	G	T	1	2021-02-23	United States
ORF8_61_F	ORF8	61	SRR14462768	28075	G	T	1	2021-02-23	United States
ORF8_68_*	ORF8	68	SRR14462768	28095	A	T	0,994152	2021-02-23	United States
ORF8_73_C	ORF8	73	SRR14462768	28111	A	G	0,993496	2021-02-23	United States
N_3_H	N	3	SRR14462768	28280	G	C	0,998195	2021-02-23	United States
N_3_V	N	3	SRR14462768	28281	A	T	0,998195	2021-02-23	United States
N_3_E	N	3	SRR14462768	28282	T	A	0,996403	2021-02-23	United States
N_203_K	N	203	SRR14462768	28881	G	A	1	2021-02-23	United States
N_204_R	N	204	SRR14462768	28883	G	C	1	2021-02-23	United States
N_235_F	N	235	SRR14462768	28977	C	T	1	2021-02-23	United States
ORF1ab_265_I	ORF1ab	265	SRR14462769	1059	C	T	0,998462	2021-02-23	United States
ORF1ab_443_F	ORF1ab	443	SRR14462769	1593	C	T	0,996997	2021-02-23	United States
ORF1ab_2144_NA	ORF1ab	2144	SRR14462769	6696	C	+T	0,0505051	2021-02-23	United States
ORF1ab_2878_H	ORF1ab	2878	SRR14462769	8897	A	C	0,996236	2021-02-23	United States
ORF1ab_3158_T	ORF1ab	3158	SRR14462769	9738	G	C	0,995215	2021-02-23	United States
ORF1ab_3341_T	ORF1ab	3341	SRR14462769	10287	T	C	0,995033	2021-02-23	United States
ORF1ab_3353_R	ORF1ab	3353	SRR14462769	10323	A	G	0,993388	2021-02-23	United States
ORF1ab_314_L	ORF1ab	314	SRR14462769	14408	C	T	1	2021-02-23	United States
ORF1ab_976_L	ORF1ab	976	SRR14462769	16394	C	T	1	2021-02-23	United States
ORF1ab_1183_Y	ORF1ab	1183	SRR14462769	17014	G	T	0,995444	2021-02-23	United States
S_3_NA	S	3	SRR14462769	21569	G	+T	0,093702	2021-02-23	United States
S_5_F	S	5	SRR14462769	21575	C	T	0,992982	2021-02-23	United States
S_13_I	S	13	SRR14462769	21600	G	T	0,994065	2021-02-23	United States
S_152_C	S	152	SRR14462769	22018	G	T	1	2021-02-23	United States
S_452_R	S	452	SRR14462769	22917	T	G	0,994129	2021-02-23	United States
S_614_G	S	614	SRR14462769	23403	A	G	1	2021-02-23	United States
S_1252_F	S	1252	SRR14462769	25317	C	T	0,994158	2021-02-23	United States
ORF3a_57_H	ORF3a	57	SRR14462769	25563	G	T	0,997126	2021-02-23	United States
N_182_S	N	182	SRR14462769	28817	G	T	0,995386	2021-02-23	United States
N_205_I	N	205	SRR14462769	28887	C	T	0,995349	2021-02-23	United States
ORF1ab_265_I	ORF1ab	265	SRR14462770	1059	C	T	0,997372	2021-02-24	United States
ORF1ab_1237_G	ORF1ab	1237	SRR14462770	3975	A	G	1	2021-02-24	United States
ORF1ab_3353_R	ORF1ab	3353	SRR14462770	10323	A	G	1	2021-02-24	United States
ORF1ab_4064_I	ORF1ab	4064	SRR14462770	12455	C	A	1	2021-02-24	United States
ORF1ab_314_L	ORF1ab	314	SRR14462770	14408	C	T	1	2021-02-24	United States
ORF1ab_1339_I	ORF1ab	1339	SRR14462770	17483	C	T	1	2021-02-24	United States
S_614_G	S	614	SRR14462770	23403	A	G	0,999247	2021-02-24	United States
ORF3a_57_H	ORF3a	57	SRR14462770	25563	G	T	0,998617	2021-02-24	United States
ORF3a_77_F	ORF3a	77	SRR14462770	25621	G	T	0,991803	2021-02-24	United States
ORF8_8_V	ORF8	8	SRR14462770	27916	G	T	1	2021-02-24	United States
ORF8_38_L	ORF8	38	SRR14462770	28006	C	T	0,09447	2021-02-24	United States
N_190_I	N	190	SRR14462770	28842	G	T	1	2021-02-24	United States
ORF1ab_265_I	ORF1ab	265	SRR14462771	1059	C	T	0,99791	2021-02-23	United States
ORF1ab_537_T	ORF1ab	537	SRR14462771	1874	G	A	0,112307	2021-02-23	United States
ORF1ab_2606_I	ORF1ab	2606	SRR14462771	8083	G	A	0,998113	2021-02-23	United States
ORF1ab_3352_F	ORF1ab	3352	SRR14462771	10319	C	T	1	2021-02-23	United States
ORF1ab_3497_V	ORF1ab	3497	SRR14462771	10755	C	T	1	2021-02-23	United States
ORF1ab_314_L	ORF1ab	314	SRR14462771	14408	C	T	1	2021-02-23	United States
ORF1ab_1160_V	ORF1ab	1160	SRR14462771	16946	C	T	0,999054	2021-02-23	United States
ORF1ab_1653_D	ORF1ab	1653	SRR14462771	18424	A	G	0,996644	2021-02-23	United States
ORF1ab_2613_C	ORF1ab	2613	SRR14462771	21304	C	T	0,999322	2021-02-23	United States
S_176_F	S	176	SRR14462771	22088	C	T	0,998605	2021-02-23	United States
S_614_G	S	614	SRR14462771	23403	A	G	0,996984	2021-02-23	United States
S_677_H	S	677	SRR14462771	23593	G	T	1	2021-02-23	United States
S_769_V	S	769	SRR14462771	23868	G	T	0,997636	2021-02-23	United States
ORF3a_57_H	ORF3a	57	SRR14462771	25563	G	T	0,998145	2021-02-23	United States
ORF3a_103_NA	ORF3a	103	SRR14462771	25699	G	+CCC	0,956036	2021-02-23	United States
ORF3a_118_V	ORF3a	118	SRR14462771	25744	A	G	0,998573	2021-02-23	United States
ORF3a_172_V	ORF3a	172	SRR14462771	25907	G	T	1	2021-02-23	United States
M_85_S	M	85	SRR14462771	26775	G	T	0,996591	2021-02-23	United States
ORF6_48_N	ORF6	48	SRR14462771	27345	A	C	0,997312	2021-02-23	United States
ORF8_24_L	ORF8	24	SRR14462771	27964	C	T	0,996593	2021-02-23	United States
N_67_S	N	67	SRR14462771	28472	C	T	1	2021-02-23	United States
N_199_L	N	199	SRR14462771	28869	C	T	0,998911	2021-02-23	United States
N_377_Y	N	377	SRR14462771	29402	G	T	0,999535	2021-02-23	United States
ORF1ab_265_I	ORF1ab	265	SRR14462772	1059	C	T	1	2021-02-22	United States
ORF1ab_2606_I	ORF1ab	2606	SRR14462772	8083	G	A	0,998906	2021-02-22	United States
ORF1ab_3198_NA	ORF1ab	3198	SRR14462772	9857	C	-TAT	0,995192	2021-02-22	United States
ORF1ab_3352_F	ORF1ab	3352	SRR14462772	10319	C	T	0,997636	2021-02-22	United States
ORF1ab_3603_NA	ORF1ab	3603	SRR14462772	11074	C	+T	0,105209	2021-02-22	United States
ORF1ab_3606_NA	ORF1ab	3606	SRR14462772	11082	T	-G	0,0908163	2021-02-22	United States
ORF1ab_3606_F	ORF1ab	3606	SRR14462772	11083	G	T	0,998641	2021-02-22	United States
ORF1ab_314_L	ORF1ab	314	SRR14462772	14408	C	T	1	2021-02-22	United States
ORF1ab_1653_D	ORF1ab	1653	SRR14462772	18424	A	G	0,998594	2021-02-22	United States
ORF1ab_2613_C	ORF1ab	2613	SRR14462772	21304	C	T	1	2021-02-22	United States
S_614_G	S	614	SRR14462772	23403	A	G	1	2021-02-22	United States
ORF3a_57_H	ORF3a	57	SRR14462772	25563	G	T	1	2021-02-22	United States
ORF3a_172_V	ORF3a	172	SRR14462772	25907	G	T	0,997763	2021-02-22	United States
ORF8_24_L	ORF8	24	SRR14462772	27964	C	T	0,995736	2021-02-22	United States
N_67_S	N	67	SRR14462772	28472	C	T	1	2021-02-22	United States
N_199_L	N	199	SRR14462772	28869	C	T	0,99932	2021-02-22	United States
N_377_Y	N	377	SRR14462772	29402	G	T	1	2021-02-22	United States
ORF1ab_265_I	ORF1ab	265	SRR14462773	1059	C	T	1	2021-02-22	United States
ORF1ab_1047_G	ORF1ab	1047	SRR14462773	3405	A	G	1	2021-02-22	United States
ORF1ab_2136_N	ORF1ab	2136	SRR14462773	6671	G	A	1	2021-02-22	United States
ORF1ab_2606_I	ORF1ab	2606	SRR14462773	8083	G	A	1	2021-02-22	United States
ORF1ab_3352_F	ORF1ab	3352	SRR14462773	10319	C	T	1	2021-02-22	United States
ORF1ab_314_L	ORF1ab	314	SRR14462773	14408	C	T	1	2021-02-22	United States
ORF1ab_1653_D	ORF1ab	1653	SRR14462773	18424	A	G	0,997283	2021-02-22	United States
ORF1ab_2613_C	ORF1ab	2613	SRR14462773	21304	C	T	1	2021-02-22	United States
S_614_G	S	614	SRR14462773	23403	A	G	1	2021-02-22	United States
S_698_L	S	698	SRR14462773	23655	C	T	1	2021-02-22	United States
ORF3a_57_H	ORF3a	57	SRR14462773	25563	G	T	1	2021-02-22	United States
ORF3a_172_V	ORF3a	172	SRR14462773	25907	G	T	0,997947	2021-02-22	United States
ORF8_24_L	ORF8	24	SRR14462773	27964	C	T	1	2021-02-22	United States
N_67_S	N	67	SRR14462773	28472	C	T	0,995025	2021-02-22	United States
N_199_L	N	199	SRR14462773	28869	C	T	0,997755	2021-02-22	United States
N_336_V	N	336	SRR14462773	29280	C	T	0,0659509	2021-02-22	United States
ORF1ab_1001_I	ORF1ab	1001	SRR14462774	3267	C	T	0,997308	2021-02-23	United States
ORF1ab_1708_D	ORF1ab	1708	SRR14462774	5388	C	A	0,994048	2021-02-23	United States
ORF1ab_2230_T	ORF1ab	2230	SRR14462774	6954	T	C	0,995227	2021-02-23	United States
ORF1ab_2259_I	ORF1ab	2259	SRR14462774	7042	G	T	0,995204	2021-02-23	United States
ORF1ab_2648_I	ORF1ab	2648	SRR14462774	8208	C	T	0,998773	2021-02-23	United States
ORF1ab_3070_T	ORF1ab	3070	SRR14462774	9473	G	A	0,99635	2021-02-23	United States
ORF1ab_3674_NA	ORF1ab	3674	SRR14462774	11287	G	-TCTGGTTTT	0,99858	2021-02-23	United States
ORF1ab_218_L	ORF1ab	218	SRR14462774	14120	C	T	0,998812	2021-02-23	United States
ORF1ab_314_L	ORF1ab	314	SRR14462774	14408	C	T	1	2021-02-23	United States
ORF1ab_462_NA	ORF1ab	462	SRR14462774	14852	T	-TG	0,138678	2021-02-23	United States
S_68_NA	S	68	SRR14462774	21764	A	-TACATG	0,998567	2021-02-23	United States
S_143_NA	S	143	SRR14462774	21990	T	-TTA	0,997203	2021-02-23	United States
S_501_Y	S	501	SRR14462774	23063	A	T	0,995846	2021-02-23	United States
S_570_D	S	570	SRR14462774	23271	C	A	0,999221	2021-02-23	United States
S_614_G	S	614	SRR14462774	23403	A	G	1	2021-02-23	United States
S_681_H	S	681	SRR14462774	23604	C	A	1	2021-02-23	United States
S_716_I	S	716	SRR14462774	23709	C	T	1	2021-02-23	United States
S_982_A	S	982	SRR14462774	24506	T	G	0,998672	2021-02-23	United States
S_1118_H	S	1118	SRR14462774	24914	G	C	0,997281	2021-02-23	United States
M_125_Y	M	125	SRR14462774	26895	C	T	0,999167	2021-02-23	United States
ORF7a_66_NA	ORF7a	66	SRR14462774	27590	C	-TTGTCCTGACGGCGTAAAACACGTCTATCAG	0,0549451	2021-02-23	United States
ORF8_27_*	ORF8	27	SRR14462774	27972	C	T	1	2021-02-23	United States
ORF8_52_I	ORF8	52	SRR14462774	28048	G	T	1	2021-02-23	United States
ORF8_61_F	ORF8	61	SRR14462774	28075	G	T	1	2021-02-23	United States
ORF8_68_*	ORF8	68	SRR14462774	28095	A	T	1	2021-02-23	United States
ORF8_73_C	ORF8	73	SRR14462774	28111	A	G	0,993671	2021-02-23	United States
N_3_H	N	3	SRR14462774	28280	G	C	0,999178	2021-02-23	United States
N_3_V	N	3	SRR14462774	28281	A	T	0,999176	2021-02-23	United States
N_3_E	N	3	SRR14462774	28282	T	A	0,997533	2021-02-23	United States
N_203_K	N	203	SRR14462774	28881	G	A	0,998896	2021-02-23	United States
N_204_R	N	204	SRR14462774	28883	G	C	0,997792	2021-02-23	United States
N_235_F	N	235	SRR14462774	28977	C	T	0,998876	2021-02-23	United States
ORF1ab_292_R	ORF1ab	292	SRR14462775	1140	A	G	0,998729	2021-02-23	United States
ORF1ab_959_S	ORF1ab	959	SRR14462775	3140	C	T	1	2021-02-23	United States
ORF1ab_1862_S	ORF1ab	1862	SRR14462775	5849	C	T	0,995418	2021-02-23	United States
ORF1ab_2144_NA	ORF1ab	2144	SRR14462775	6696	C	+T	0,0542083	2021-02-23	United States
ORF1ab_3255_I	ORF1ab	3255	SRR14462775	10029	C	T	1	2021-02-23	United States
ORF1ab_3618_V	ORF1ab	3618	SRR14462775	11117	A	G	0,993837	2021-02-23	United States
ORF1ab_4175_I	ORF1ab	4175	SRR14462775	12789	C	T	0,998592	2021-02-23	United States
ORF1ab_314_L	ORF1ab	314	SRR14462775	14408	C	T	1	2021-02-23	United States
S_478_K	S	478	SRR14462775	22995	C	A	0,99877	2021-02-23	United States
S_614_G	S	614	SRR14462775	23403	A	G	1	2021-02-23	United States
S_681_H	S	681	SRR14462775	23604	C	A	0,994872	2021-02-23	United States
S_732_A	S	732	SRR14462775	23756	A	G	0,994778	2021-02-23	United States
ORF3a_57_H	ORF3a	57	SRR14462775	25563	G	T	0,998259	2021-02-23	United States
N_203_K	N	203	SRR14462775	28881	G	A	0,999289	2021-02-23	United States
N_204_R	N	204	SRR14462775	28883	G	C	0,997865	2021-02-23	United States
N_369_R	N	369	SRR14462775	29379	A	G	0,510381	2021-02-23	United States
ORF1ab_443_P	ORF1ab	443	SRR14462777	1592	T	C	0,998551	2021-02-23	United States
ORF1ab_3420_L	ORF1ab	3420	SRR14462777	10523	G	C	1	2021-02-23	United States
ORF1ab_3603_NA	ORF1ab	3603	SRR14462777	11074	C	+T	0,119705	2021-02-23	United States
ORF1ab_3606_NA	ORF1ab	3606	SRR14462777	11082	T	-G	0,0885609	2021-02-23	United States
ORF1ab_3606_F	ORF1ab	3606	SRR14462777	11083	G	T	0,99505	2021-02-23	United States
ORF1ab_314_L	ORF1ab	314	SRR14462777	14408	C	T	1	2021-02-23	United States
ORF1ab_1076_I	ORF1ab	1076	SRR14462777	16694	C	T	0,995495	2021-02-23	United States
ORF1ab_1191_S	ORF1ab	1191	SRR14462777	17039	A	G	0,996593	2021-02-23	United States
ORF1ab_1248_F	ORF1ab	1248	SRR14462777	17211	G	T	0,998928	2021-02-23	United States
ORF1ab_2610_S	ORF1ab	2610	SRR14462777	21295	G	A	1	2021-02-23	United States
ORF1ab_2610_D	ORF1ab	2610	SRR14462777	21296	G	A	1	2021-02-23	United States
S_249_S	S	249	SRR14462777	22308	T	C	0,999347	2021-02-23	United States
S_484_K	S	484	SRR14462777	23012	G	A	0,994865	2021-02-23	United States
S_614_G	S	614	SRR14462777	23403	A	G	0,99903	2021-02-23	United States
S_1121_L	S	1121	SRR14462777	24923	T	C	0,99688	2021-02-23	United States
ORF3a_57_H	ORF3a	57	SRR14462777	25563	G	T	1	2021-02-23	United States
ORF6_18_V	ORF6	18	SRR14462777	27253	A	G	0,994723	2021-02-23	United States
ORF7b_15_S	ORF7b	15	SRR14462777	27798	G	T	0,997519	2021-02-23	United States
N_205_I	N	205	SRR14462777	28887	C	T	1	2021-02-23	United States
ORF1ab_1175_F	ORF1ab	1175	SRR14462779	3790	A	T	0,998247	2021-02-23	United States
ORF1ab_2029_M	ORF1ab	2029	SRR14462779	6351	A	T	0,998727	2021-02-23	United States
ORF1ab_3718_F	ORF1ab	3718	SRR14462779	11417	G	T	0,997527	2021-02-23	United States
ORF1ab_314_L	ORF1ab	314	SRR14462779	14408	C	T	1	2021-02-23	United States
S_614_G	S	614	SRR14462779	23403	A	G	0,998425	2021-02-23	United States
S_1020_S	S	1020	SRR14462779	24620	G	T	0,997498	2021-02-23	United States
S_1167_A	S	1167	SRR14462779	25062	G	C	1	2021-02-23	United States
ORF3a_174_D	ORF3a	174	SRR14462779	25913	G	A	0,997374	2021-02-23	United States
ORF8_64_D	ORF8	64	SRR14462779	28085	G	T	0,990385	2021-02-23	United States
N_2_Y	N	2	SRR14462779	28278	C	A	0,995103	2021-02-23	United States
N_203_K	N	203	SRR14462779	28881	G	A	1	2021-02-23	United States
N_204_R	N	204	SRR14462779	28883	G	C	0,998373	2021-02-23	United States
N_366_I	N	366	SRR14462779	29370	C	T	0,997293	2021-02-23	United States
ORF1ab_265_I	ORF1ab	265	SRR14462780	1059	C	T	1	2021-02-23	United States
ORF1ab_2144_NA	ORF1ab	2144	SRR14462780	6696	C	+T	0,0632319	2021-02-23	United States
ORF1ab_3158_G	ORF1ab	3158	SRR14462780	9737	A	G	0,714523	2021-02-23	United States
ORF1ab_3221_I	ORF1ab	3221	SRR14462780	9928	G	T	1	2021-02-23	United States
ORF1ab_3352_F	ORF1ab	3352	SRR14462780	10319	C	T	0,998955	2021-02-23	United States
ORF1ab_4083_M	ORF1ab	4083	SRR14462780	12513	C	T	0,999067	2021-02-23	United States
ORF1ab_314_L	ORF1ab	314	SRR14462780	14408	C	T	1	2021-02-23	United States
ORF1ab_1653_D	ORF1ab	1653	SRR14462780	18424	A	G	1	2021-02-23	United States
ORF1ab_1822_T	ORF1ab	1822	SRR14462780	18932	T	C	0,998628	2021-02-23	United States
ORF1ab_2136_V	ORF1ab	2136	SRR14462780	19873	A	G	0,998601	2021-02-23	United States
ORF1ab_2401_T	ORF1ab	2401	SRR14462780	20668	G	A	0,998677	2021-02-23	United States
ORF1ab_2613_C	ORF1ab	2613	SRR14462780	21304	C	T	1	2021-02-23	United States
S_614_G	S	614	SRR14462780	23403	A	G	0,999291	2021-02-23	United States
S_1118_Y	S	1118	SRR14462780	24914	G	T	1	2021-02-23	United States
ORF3a_57_H	ORF3a	57	SRR14462780	25563	G	T	0,998983	2021-02-23	United States
ORF3a_172_V	ORF3a	172	SRR14462780	25907	G	T	0,996132	2021-02-23	United States
ORF3a_223_I	ORF3a	223	SRR14462780	26060	C	T	1	2021-02-23	United States
ORF8_24_L	ORF8	24	SRR14462780	27964	C	T	0,998333	2021-02-23	United States
N_67_S	N	67	SRR14462780	28472	C	T	1	2021-02-23	United States
N_199_L	N	199	SRR14462780	28869	C	T	0,997623	2021-02-23	United States
ORF1ab_265_I	ORF1ab	265	SRR14462781	1059	C	T	1	2021-02-22	United States
ORF1ab_1322_I	ORF1ab	1322	SRR14462781	4230	C	T	0,998016	2021-02-22	United States
ORF1ab_1429_I	ORF1ab	1429	SRR14462781	4551	C	T	1	2021-02-22	United States
ORF1ab_1923_T	ORF1ab	1923	SRR14462781	6032	G	A	0,997738	2021-02-22	United States
ORF1ab_1977_L	ORF1ab	1977	SRR14462781	6195	C	T	0,997727	2021-02-22	United States
ORF1ab_2606_I	ORF1ab	2606	SRR14462781	8083	G	A	1	2021-02-22	United States
ORF1ab_2891_V	ORF1ab	2891	SRR14462781	8937	C	T	0,999495	2021-02-22	United States
ORF1ab_3352_F	ORF1ab	3352	SRR14462781	10319	C	T	0,999105	2021-02-22	United States
ORF1ab_314_L	ORF1ab	314	SRR14462781	14408	C	T	0,998532	2021-02-22	United States
ORF1ab_1653_D	ORF1ab	1653	SRR14462781	18424	A	G	0,998841	2021-02-22	United States
ORF1ab_2557_R	ORF1ab	2557	SRR14462781	21137	A	G	0,999348	2021-02-22	United States
ORF1ab_2613_C	ORF1ab	2613	SRR14462781	21304	C	T	0,998976	2021-02-22	United States
S_614_G	S	614	SRR14462781	23403	A	G	0,998849	2021-02-22	United States
S_941_I	S	941	SRR14462781	24384	C	T	0,998466	2021-02-22	United States
ORF3a_57_H	ORF3a	57	SRR14462781	25563	G	T	1	2021-02-22	United States
ORF3a_73_I	ORF3a	73	SRR14462781	25609	C	A	1	2021-02-22	United States
ORF3a_172_V	ORF3a	172	SRR14462781	25907	G	T	1	2021-02-22	United States
ORF8_24_L	ORF8	24	SRR14462781	27964	C	T	1	2021-02-22	United States
N_67_S	N	67	SRR14462781	28472	C	T	0,99843	2021-02-22	United States
N_199_L	N	199	SRR14462781	28869	C	T	1	2021-02-22	United States
ORF1ab_265_I	ORF1ab	265	SRR14462782	1059	C	T	1	2021-02-22	United States
ORF1ab_2784_V	ORF1ab	2784	SRR14462782	8616	C	T	0,998478	2021-02-22	United States
ORF1ab_3352_F	ORF1ab	3352	SRR14462782	10319	C	T	0,998445	2021-02-22	United States
ORF1ab_314_L	ORF1ab	314	SRR14462782	14408	C	T	1	2021-02-22	United States
ORF1ab_596_I	ORF1ab	596	SRR14462782	15253	G	A	0,998325	2021-02-22	United States
ORF1ab_1653_D	ORF1ab	1653	SRR14462782	18424	A	G	0,995349	2021-02-22	United States
ORF1ab_1681_F	ORF1ab	1681	SRR14462782	18508	C	T	0,993197	2021-02-22	United States
ORF1ab_2087_G	ORF1ab	2087	SRR14462782	19727	A	G	0,992727	2021-02-22	United States
ORF1ab_2090_Y	ORF1ab	2090	SRR14462782	19735	G	T	0,992701	2021-02-22	United States
ORF1ab_2613_C	ORF1ab	2613	SRR14462782	21304	C	T	0,997814	2021-02-22	United States
S_323_I	S	323	SRR14462782	22530	C	T	0,994614	2021-02-22	United States
S_522_S	S	522	SRR14462782	23126	G	T	0,996743	2021-02-22	United States
S_614_G	S	614	SRR14462782	23403	A	G	1	2021-02-22	United States
ORF3a_57_H	ORF3a	57	SRR14462782	25563	G	T	1	2021-02-22	United States
ORF3a_172_V	ORF3a	172	SRR14462782	25907	G	T	0,995402	2021-02-22	United States
E_21_V	E	21	SRR14462782	26305	C	G	0,994695	2021-02-22	United States
M_63_S	M	63	SRR14462782	26709	G	T	1	2021-02-22	United States
ORF8_24_L	ORF8	24	SRR14462782	27964	C	T	1	2021-02-22	United States
N_67_S	N	67	SRR14462782	28472	C	T	1	2021-02-22	United States
N_199_L	N	199	SRR14462782	28869	C	T	0,994421	2021-02-22	United States
N_378_Q	N	378	SRR14462782	29405	G	C	1	2021-02-22	United States
ORF1ab_959_S	ORF1ab	959	SRR14462783	3140	C	T	1	2021-02-23	United States
ORF1ab_1022_I	ORF1ab	1022	SRR14462783	3330	C	T	0,996743	2021-02-23	United States
ORF1ab_1202_N	ORF1ab	1202	SRR14462783	3871	G	T	0,996377	2021-02-23	United States
ORF1ab_3255_I	ORF1ab	3255	SRR14462783	10029	C	T	1	2021-02-23	United States
ORF1ab_3618_V	ORF1ab	3618	SRR14462783	11117	A	G	0,996974	2021-02-23	United States
ORF1ab_4175_I	ORF1ab	4175	SRR14462783	12789	C	T	0,998134	2021-02-23	United States
ORF1ab_314_L	ORF1ab	314	SRR14462783	14408	C	T	1	2021-02-23	United States
S_478_K	S	478	SRR14462783	22995	C	A	0,997593	2021-02-23	United States
S_614_G	S	614	SRR14462783	23403	A	G	0,998983	2021-02-23	United States
S_681_H	S	681	SRR14462783	23604	C	A	1	2021-02-23	United States
S_732_A	S	732	SRR14462783	23756	A	G	1	2021-02-23	United States
ORF3a_38_L	ORF3a	38	SRR14462783	25505	A	T	0,998521	2021-02-23	United States
ORF7b_31_L	ORF7b	31	SRR14462783	27847	C	T	0,990909	2021-02-23	United States
N_203_K	N	203	SRR14462783	28881	G	A	0,998988	2021-02-23	United States
N_204_R	N	204	SRR14462783	28883	G	C	0,99798	2021-02-23	United States
N_362_A	N	362	SRR14462783	29357	A	G	0,994619	2021-02-23	United States
ORF1ab_959_S	ORF1ab	959	SRR14462784	3140	C	T	0,997543	2021-02-23	United States
ORF1ab_1022_I	ORF1ab	1022	SRR14462784	3330	C	T	0,996587	2021-02-23	United States
ORF1ab_3255_I	ORF1ab	3255	SRR14462784	10029	C	T	1	2021-02-23	United States
ORF1ab_3618_V	ORF1ab	3618	SRR14462784	11117	A	G	0,998584	2021-02-23	United States
ORF1ab_4175_I	ORF1ab	4175	SRR14462784	12789	C	T	1	2021-02-23	United States
ORF1ab_314_L	ORF1ab	314	SRR14462784	14408	C	T	1	2021-02-23	United States
S_478_K	S	478	SRR14462784	22995	C	A	0,99872	2021-02-23	United States
S_614_G	S	614	SRR14462784	23403	A	G	0,999043	2021-02-23	United States
S_681_H	S	681	SRR14462784	23604	C	A	0,996764	2021-02-23	United States
S_732_A	S	732	SRR14462784	23756	A	G	0,996815	2021-02-23	United States
ORF3a_38_L	ORF3a	38	SRR14462784	25505	A	T	0,996637	2021-02-23	United States
ORF7b_31_L	ORF7b	31	SRR14462784	27847	C	T	0,995868	2021-02-23	United States
N_203_K	N	203	SRR14462784	28881	G	A	1	2021-02-23	United States
N_204_R	N	204	SRR14462784	28883	G	C	1	2021-02-23	United States
N_276_K	N	276	SRR14462784	29100	G	A	0,997988	2021-02-23	United States
N_398_V	N	398	SRR14462784	29466	C	T	0,996429	2021-02-23	United States
ORF1ab_265_I	ORF1ab	265	SRR14462785	1059	C	T	0,999123	2021-02-22	United States
ORF1ab_1822_I	ORF1ab	1822	SRR14462785	5730	C	T	1	2021-02-22	United States
ORF1ab_3255_I	ORF1ab	3255	SRR14462785	10029	C	T	1	2021-02-22	United States
ORF1ab_3750_I	ORF1ab	3750	SRR14462785	11514	C	T	1	2021-02-22	United States
ORF1ab_314_L	ORF1ab	314	SRR14462785	14408	C	T	1	2021-02-22	United States
ORF1ab_970_S	ORF1ab	970	SRR14462785	16375	C	T	1	2021-02-22	United States
S_494_P	S	494	SRR14462785	23042	T	C	0,998578	2021-02-22	United States
S_614_G	S	614	SRR14462785	23403	A	G	0,999498	2021-02-22	United States
S_681_H	S	681	SRR14462785	23604	C	A	1	2021-02-22	United States
S_716_I	S	716	SRR14462785	23709	C	T	1	2021-02-22	United States
ORF3a_35_T	ORF3a	35	SRR14462785	25496	T	C	1	2021-02-22	United States
ORF3a_57_H	ORF3a	57	SRR14462785	25563	G	T	1	2021-02-22	United States
M_82_T	M	82	SRR14462785	26767	T	C	1	2021-02-22	United States
ORF7a_107_T	ORF7a	107	SRR14462785	27713	T	C	0,993333	2021-02-22	United States
N_205_I	N	205	SRR14462785	28887	C	T	0,999697	2021-02-22	United States
ORF1ab_265_I	ORF1ab	265	SRR14462786	1059	C	T	1	2021-02-20	United States
ORF1ab_1049_V	ORF1ab	1049	SRR14462786	3411	C	T	0,997455	2021-02-20	United States
ORF1ab_1141_Y	ORF1ab	1141	SRR14462786	3686	C	T	0,999493	2021-02-20	United States
ORF1ab_2606_I	ORF1ab	2606	SRR14462786	8083	G	A	0,998929	2021-02-20	United States
ORF1ab_2787_L	ORF1ab	2787	SRR14462786	8626	C	A	0,999202	2021-02-20	United States
ORF1ab_3352_F	ORF1ab	3352	SRR14462786	10319	C	T	1	2021-02-20	United States
ORF1ab_91_NA	ORF1ab	91	SRR14462786	13740	C	+T	0,113357	2021-02-20	United States
ORF1ab_314_L	ORF1ab	314	SRR14462786	14408	C	T	1	2021-02-20	United States
ORF1ab_1027_I	ORF1ab	1027	SRR14462786	16547	C	T	1	2021-02-20	United States
ORF1ab_1653_D	ORF1ab	1653	SRR14462786	18424	A	G	1	2021-02-20	United States
ORF1ab_2541_Y	ORF1ab	2541	SRR14462786	21088	G	T	1	2021-02-20	United States
S_614_G	S	614	SRR14462786	23403	A	G	1	2021-02-20	United States
ORF3a_57_H	ORF3a	57	SRR14462786	25563	G	T	1	2021-02-20	United States
ORF3a_99_S	ORF3a	99	SRR14462786	25687	G	T	1	2021-02-20	United States
ORF3a_172_V	ORF3a	172	SRR14462786	25907	G	T	0,99913	2021-02-20	United States
ORF8_24_L	ORF8	24	SRR14462786	27964	C	T	1	2021-02-20	United States
ORF8_60_F	ORF8	60	SRR14462786	28073	G	T	0,997738	2021-02-20	United States
N_67_S	N	67	SRR14462786	28472	C	T	1	2021-02-20	United States
N_199_L	N	199	SRR14462786	28869	C	T	0,999281	2021-02-20	United States
ORF1ab_265_I	ORF1ab	265	SRR14462787	1059	C	T	0,999445	2021-02-20	United States
ORF1ab_402_C	ORF1ab	402	SRR14462787	1469	C	T	0,998822	2021-02-20	United States
ORF1ab_2511_N	ORF1ab	2511	SRR14462787	7798	G	T	1	2021-02-20	United States
ORF1ab_2952_I	ORF1ab	2952	SRR14462787	9120	C	T	1	2021-02-20	United States
ORF1ab_3202_M	ORF1ab	3202	SRR14462787	9870	C	T	0,998532	2021-02-20	United States
ORF1ab_3580_Q	ORF1ab	3580	SRR14462787	11005	C	A	1	2021-02-20	United States
ORF1ab_3632_R	ORF1ab	3632	SRR14462787	11160	A	G	1	2021-02-20	United States
ORF1ab_4197_S	ORF1ab	4197	SRR14462787	12854	C	T	1	2021-02-20	United States
ORF1ab_4398_L	ORF1ab	4398	SRR14462787	13458	C	T	1	2021-02-20	United States
ORF1ab_314_L	ORF1ab	314	SRR14462787	14408	C	T	1	2021-02-20	United States
ORF1ab_1447_N	ORF1ab	1447	SRR14462787	17808	G	T	0,788268	2021-02-20	United States
ORF1ab_2061_L	ORF1ab	2061	SRR14462787	19648	G	T	1	2021-02-20	United States
S_494_P	S	494	SRR14462787	23042	T	C	0,999277	2021-02-20	United States
S_501_Y	S	501	SRR14462787	23063	A	T	0,999266	2021-02-20	United States
S_614_G	S	614	SRR14462787	23403	A	G	0,99955	2021-02-20	United States
S_681_H	S	681	SRR14462787	23604	C	A	1	2021-02-20	United States
S_1111_K	S	1111	SRR14462787	24893	G	A	1	2021-02-20	United States
ORF3a_57_H	ORF3a	57	SRR14462787	25563	G	T	0,998928	2021-02-20	United States
M_23_L	M	23	SRR14462787	26589	G	T	0,999354	2021-02-20	United States
ORF8_10_NA	ORF8	10	SRR14462787	27921	A	-TCACAACTGTAGCTGCATTTCACCAAGAATGTAGT	0,998043	2021-02-20	United States
N_234_I	N	234	SRR14462787	28975	G	A	0,999704	2021-02-20	United States
ORF1ab_55_K	ORF1ab	55	SRR14462788	428	G	A	0,997778	2021-02-20	United States
ORF1ab_265_I	ORF1ab	265	SRR14462788	1059	C	T	1	2021-02-20	United States
ORF1ab_2144_NA	ORF1ab	2144	SRR14462788	6696	C	+T	0,0501285	2021-02-20	United States
ORF1ab_2606_I	ORF1ab	2606	SRR14462788	8083	G	A	1	2021-02-20	United States
ORF1ab_3352_F	ORF1ab	3352	SRR14462788	10319	C	T	1	2021-02-20	United States
ORF1ab_314_L	ORF1ab	314	SRR14462788	14408	C	T	0,998316	2021-02-20	United States
ORF1ab_1162_I	ORF1ab	1162	SRR14462788	16952	C	T	1	2021-02-20	United States
ORF1ab_1653_D	ORF1ab	1653	SRR14462788	18424	A	G	0,998214	2021-02-20	United States
ORF1ab_2613_C	ORF1ab	2613	SRR14462788	21304	C	T	0,996878	2021-02-20	United States
S_178_N	S	178	SRR14462788	22094	G	A	1	2021-02-20	United States
S_614_G	S	614	SRR14462788	23403	A	G	0,993733	2021-02-20	United States
S_677_H	S	677	SRR14462788	23593	G	T	1	2021-02-20	United States
ORF3a_57_H	ORF3a	57	SRR14462788	25563	G	T	1	2021-02-20	United States
ORF3a_172_V	ORF3a	172	SRR14462788	25907	G	T	1	2021-02-20	United States
ORF3a_261_*	ORF3a	261	SRR14462788	26173	G	T	1	2021-02-20	United States
ORF8_24_L	ORF8	24	SRR14462788	27964	C	T	1	2021-02-20	United States
N_67_S	N	67	SRR14462788	28472	C	T	1	2021-02-20	United States
N_199_L	N	199	SRR14462788	28869	C	T	0,999093	2021-02-20	United States
N_377_Y	N	377	SRR14462788	29402	G	T	1	2021-02-20	United States
ORF1ab_265_I	ORF1ab	265	SRR14462789	1059	C	T	0,999133	2021-02-21	United States
ORF1ab_1977_L	ORF1ab	1977	SRR14462789	6195	C	T	1	2021-02-21	United States
ORF1ab_3255_I	ORF1ab	3255	SRR14462789	10029	C	T	1	2021-02-21	United States
ORF1ab_3750_I	ORF1ab	3750	SRR14462789	11514	C	T	0,998928	2021-02-21	United States
ORF1ab_314_L	ORF1ab	314	SRR14462789	14408	C	T	1	2021-02-21	United States
ORF1ab_970_S	ORF1ab	970	SRR14462789	16375	C	T	1	2021-02-21	United States
S_494_P	S	494	SRR14462789	23042	T	C	1	2021-02-21	United States
S_614_G	S	614	SRR14462789	23403	A	G	1	2021-02-21	United States
S_681_H	S	681	SRR14462789	23604	C	A	1	2021-02-21	United States
S_716_I	S	716	SRR14462789	23709	C	T	1	2021-02-21	United States
ORF3a_13_L	ORF3a	13	SRR14462789	25429	G	T	1	2021-02-21	United States
ORF3a_57_H	ORF3a	57	SRR14462789	25563	G	T	0,998918	2021-02-21	United States
M_82_T	M	82	SRR14462789	26767	T	C	0,997974	2021-02-21	United States
N_205_I	N	205	SRR14462789	28887	C	T	1	2021-02-21	United States
ORF1ab_144_Y	ORF1ab	144	SRR14462790	695	G	T	0,999443	2021-02-20	United States
ORF1ab_265_I	ORF1ab	265	SRR14462790	1059	C	T	1	2021-02-20	United States
ORF1ab_674_C	ORF1ab	674	SRR14462790	2285	A	T	1	2021-02-20	United States
ORF1ab_989_V	ORF1ab	989	SRR14462790	3231	G	T	1	2021-02-20	United States
ORF1ab_314_L	ORF1ab	314	SRR14462790	14408	C	T	0,999029	2021-02-20	United States
ORF1ab_2633_S	ORF1ab	2633	SRR14462790	21364	C	T	0,999477	2021-02-20	United States
S_3_NA	S	3	SRR14462790	21569	G	+T	0,0909914	2021-02-20	United States
S_5_F	S	5	SRR14462790	21575	C	T	1	2021-02-20	United States
S_501_T	S	501	SRR14462790	23064	A	C	0,999323	2021-02-20	United States
S_614_G	S	614	SRR14462790	23403	A	G	0,998144	2021-02-20	United States
ORF3a_30_H	ORF3a	30	SRR14462790	25481	G	A	1	2021-02-20	United States
ORF3a_57_H	ORF3a	57	SRR14462790	25563	G	T	1	2021-02-20	United States
ORF3a_155_H	ORF3a	155	SRR14462790	25855	G	C	0,998077	2021-02-20	United States
ORF8_24_L	ORF8	24	SRR14462790	27964	C	T	1	2021-02-20	United States
N_37_P	N	37	SRR14462790	28382	T	C	1	2021-02-20	United States
N_200_S	N	200	SRR14462790	28871	G	A	0,99945	2021-02-20	United States
N_206_F	N	206	SRR14462790	28890	C	T	0,998865	2021-02-20	United States
ORF1ab_265_I	ORF1ab	265	SRR14462791	1059	C	T	1	2021-02-20	United States
ORF1ab_1020_I	ORF1ab	1020	SRR14462791	3323	G	A	1	2021-02-20	United States
ORF1ab_3255_I	ORF1ab	3255	SRR14462791	10029	C	T	1	2021-02-20	United States
ORF1ab_3750_I	ORF1ab	3750	SRR14462791	11514	C	T	0,999221	2021-02-20	United States
ORF1ab_314_L	ORF1ab	314	SRR14462791	14408	C	T	1	2021-02-20	United States
ORF1ab_970_S	ORF1ab	970	SRR14462791	16375	C	T	1	2021-02-20	United States
S_494_P	S	494	SRR14462791	23042	T	C	1	2021-02-20	United States
S_614_G	S	614	SRR14462791	23403	A	G	1	2021-02-20	United States
S_681_H	S	681	SRR14462791	23604	C	A	1	2021-02-20	United States
S_716_I	S	716	SRR14462791	23709	C	T	1	2021-02-20	United States
ORF3a_57_H	ORF3a	57	SRR14462791	25563	G	T	1	2021-02-20	United States
M_82_T	M	82	SRR14462791	26767	T	C	0,998638	2021-02-20	United States
N_205_I	N	205	SRR14462791	28887	C	T	0,999513	2021-02-20	United States
ORF1ab_314_L	ORF1ab	314	SRR14462792	14408	C	T	0,998656	2021-02-21	United States
ORF1ab_814_C	ORF1ab	814	SRR14462792	15907	G	T	0,998213	2021-02-21	United States
ORF1ab_1362_R	ORF1ab	1362	SRR14462792	17551	G	A	1	2021-02-21	United States
ORF1ab_1936_H	ORF1ab	1936	SRR14462792	19274	C	A	1	2021-02-21	United States
ORF1ab_2537_I	ORF1ab	2537	SRR14462792	21077	C	T	0,995702	2021-02-21	United States
S_3_NA	S	3	SRR14462792	21569	G	+T	0,0801144	2021-02-21	United States
S_5_F	S	5	SRR14462792	21575	C	T	1	2021-02-21	United States
S_152_L	S	152	SRR14462792	22017	G	T	0,999075	2021-02-21	United States
S_484_K	S	484	SRR14462792	23012	G	A	0,999115	2021-02-21	United States
S_614_G	S	614	SRR14462792	23403	A	G	0,998273	2021-02-21	United States
S_769_V	S	769	SRR14462792	23868	G	T	0,999307	2021-02-21	United States
M_28_L	M	28	SRR14462792	26604	T	C	0,999296	2021-02-21	United States
N_187_L	N	187	SRR14462792	28833	C	T	0,999172	2021-02-21	United States
N_203_K	N	203	SRR14462792	28881	G	A	0,999721	2021-02-21	United States
N_204_R	N	204	SRR14462792	28883	G	C	0,999161	2021-02-21	United States
N_418_H	N	418	SRR14462792	29527	G	T	0,999138	2021-02-21	United States
ORF10_38_A	ORF10	38	SRR14462792	29669	A	G	0,998117	2021-02-21	United States
ORF1ab_265_I	ORF1ab	265	SRR14462793	1059	C	T	1	2021-02-20	United States
ORF1ab_989_V	ORF1ab	989	SRR14462793	3231	G	T	1	2021-02-20	United States
ORF1ab_1125_S	ORF1ab	1125	SRR14462793	3638	G	A	0,999096	2021-02-20	United States
ORF1ab_2144_NA	ORF1ab	2144	SRR14462793	6696	C	+T	0,0597101	2021-02-20	United States
ORF1ab_2232_C	ORF1ab	2232	SRR14462793	6961	G	T	0,999467	2021-02-20	United States
ORF1ab_4065_I	ORF1ab	4065	SRR14462793	12459	C	T	0,0587909	2021-02-20	United States
ORF1ab_314_L	ORF1ab	314	SRR14462793	14408	C	T	1	2021-02-20	United States
ORF1ab_833_NA	ORF1ab	833	SRR14462793	15965	G	+T	0,0530384	2021-02-20	United States
ORF1ab_1690_T	ORF1ab	1690	SRR14462793	18536	T	C	1	2021-02-20	United States
ORF1ab_1701_F	ORF1ab	1701	SRR14462793	18568	C	T	0,998922	2021-02-20	United States
ORF1ab_2633_S	ORF1ab	2633	SRR14462793	21364	C	T	0,999359	2021-02-20	United States
S_252_V	S	252	SRR14462793	22317	G	T	0,998919	2021-02-20	United States
S_501_T	S	501	SRR14462793	23064	A	C	1	2021-02-20	United States
S_614_G	S	614	SRR14462793	23403	A	G	1	2021-02-20	United States
ORF3a_57_H	ORF3a	57	SRR14462793	25563	G	T	1	2021-02-20	United States
N_206_F	N	206	SRR14462793	28890	C	T	0,999425	2021-02-20	United States
ORF1ab_1088_N	ORF1ab	1088	SRR14462794	3527	G	A	1	2021-02-20	United States
ORF1ab_1584_M	ORF1ab	1584	SRR14462794	5015	G	A	1	2021-02-20	United States
ORF1ab_1871_S	ORF1ab	1871	SRR14462794	5877	A	G	0,999171	2021-02-20	United States
ORF1ab_3209_V	ORF1ab	3209	SRR14462794	9891	C	T	1	2021-02-20	United States
ORF1ab_314_L	ORF1ab	314	SRR14462794	14408	C	T	1	2021-02-20	United States
S_614_G	S	614	SRR14462794	23403	A	G	1	2021-02-20	United States
ORF3a_108_F	ORF3a	108	SRR14462794	25714	C	T	0,998834	2021-02-20	United States
ORF3a_155_Y	ORF3a	155	SRR14462794	25855	G	T	1	2021-02-20	United States
M_17_V	M	17	SRR14462794	26571	C	G	0,106525	2021-02-20	United States
ORF7a_14_I	ORF7a	14	SRR14462794	27434	C	T	1	2021-02-20	United States
N_194_L	N	194	SRR14462794	28854	C	T	1	2021-02-20	United States
ORF1ab_1207_L	ORF1ab	1207	SRR14462795	3885	C	T	1	2021-02-25	United States
ORF1ab_1398_L	ORF1ab	1398	SRR14462795	4457	A	T	1	2021-02-25	United States
ORF1ab_2893_V	ORF1ab	2893	SRR14462795	8943	G	T	1	2021-02-25	United States
ORF1ab_3580_Q	ORF1ab	3580	SRR14462795	11005	C	A	0,998236	2021-02-25	United States
ORF1ab_3615_V	ORF1ab	3615	SRR14462795	11109	C	T	1	2021-02-25	United States
ORF1ab_314_L	ORF1ab	314	SRR14462795	14408	C	T	1	2021-02-25	United States
ORF1ab_1664_S	ORF1ab	1664	SRR14462795	18457	C	T	1	2021-02-25	United States
ORF1ab_1774_I	ORF1ab	1774	SRR14462795	18788	C	T	1	2021-02-25	United States
ORF1ab_2313_L	ORF1ab	2313	SRR14462795	20405	C	T	1	2021-02-25	United States
S_614_G	S	614	SRR14462795	23403	A	G	1	2021-02-25	United States
ORF3a_99_S	ORF3a	99	SRR14462795	25687	G	T	0,204835	2021-02-25	United States
N_203_K	N	203	SRR14462795	28881	G	A	1	2021-02-25	United States
N_204_R	N	204	SRR14462795	28883	G	C	0,998959	2021-02-25	United States
ORF1ab_265_I	ORF1ab	265	SRR14462796	1059	C	T	1	2021-02-21	United States
ORF1ab_2606_I	ORF1ab	2606	SRR14462796	8083	G	A	0,998907	2021-02-21	United States
ORF1ab_2777_I	ORF1ab	2777	SRR14462796	8595	C	T	1	2021-02-21	United States
ORF1ab_3352_F	ORF1ab	3352	SRR14462796	10319	C	T	1	2021-02-21	United States
ORF1ab_314_L	ORF1ab	314	SRR14462796	14408	C	T	0,998192	2021-02-21	United States
ORF1ab_1653_D	ORF1ab	1653	SRR14462796	18424	A	G	1	2021-02-21	United States
ORF1ab_2613_C	ORF1ab	2613	SRR14462796	21304	C	T	0,999155	2021-02-21	United States
S_614_G	S	614	SRR14462796	23403	A	G	1	2021-02-21	United States
S_677_H	S	677	SRR14462796	23593	G	T	1	2021-02-21	United States
ORF3a_57_H	ORF3a	57	SRR14462796	25563	G	T	1	2021-02-21	United States
ORF3a_172_V	ORF3a	172	SRR14462796	25907	G	T	0,999223	2021-02-21	United States
ORF8_24_L	ORF8	24	SRR14462796	27964	C	T	1	2021-02-21	United States
N_67_S	N	67	SRR14462796	28472	C	T	1	2021-02-21	United States
N_199_L	N	199	SRR14462796	28869	C	T	0,999377	2021-02-21	United States
N_377_Y	N	377	SRR14462796	29402	G	T	1	2021-02-21	United States
ORF1ab_265_I	ORF1ab	265	SRR14462797	1059	C	T	1	2021-02-21	United States
ORF1ab_1561_C	ORF1ab	1561	SRR14462797	4947	C	G	1	2021-02-21	United States
ORF1ab_1562_S	ORF1ab	1562	SRR14462797	4950	T	C	1	2021-02-21	United States
ORF1ab_2535_L	ORF1ab	2535	SRR14462797	7869	C	T	1	2021-02-21	United States
ORF1ab_3308_I	ORF1ab	3308	SRR14462797	10188	C	T	1	2021-02-21	United States
ORF1ab_3615_V	ORF1ab	3615	SRR14462797	11109	C	T	1	2021-02-21	United States
ORF1ab_314_L	ORF1ab	314	SRR14462797	14408	C	T	1	2021-02-21	United States
S_614_G	S	614	SRR14462797	23403	A	G	0,998991	2021-02-21	United States
ORF3a_57_H	ORF3a	57	SRR14462797	25563	G	T	1	2021-02-21	United States
ORF3a_125_I	ORF3a	125	SRR14462797	25767	G	T	1	2021-02-21	United States
ORF7b_2_S	ORF7b	2	SRR14462797	27760	T	G	1	2021-02-21	United States
ORF7b_12_NA	ORF7b	12	SRR14462797	27791	C	-TT	0,998615	2021-02-21	United States
N_190_R	N	190	SRR14462797	28843	T	G	0,999248	2021-02-21	United States
ORF1ab_1001_I	ORF1ab	1001	SRR14462798	3267	C	T	1	2021-02-21	United States
ORF1ab_1708_D	ORF1ab	1708	SRR14462798	5388	C	A	1	2021-02-21	United States
ORF1ab_2230_T	ORF1ab	2230	SRR14462798	6954	T	C	0,998828	2021-02-21	United States
ORF1ab_3674_NA	ORF1ab	3674	SRR14462798	11287	G	-TCTGGTTTT	0,992072	2021-02-21	United States
ORF1ab_314_L	ORF1ab	314	SRR14462798	14408	C	T	1	2021-02-21	United States
S_68_NA	S	68	SRR14462798	21764	A	-TACATG	1	2021-02-21	United States
S_143_NA	S	143	SRR14462798	21990	T	-TTA	0,987993	2021-02-21	United States
S_501_Y	S	501	SRR14462798	23063	A	T	1	2021-02-21	United States
S_570_D	S	570	SRR14462798	23271	C	A	1	2021-02-21	United States
S_614_G	S	614	SRR14462798	23403	A	G	1	2021-02-21	United States
S_681_H	S	681	SRR14462798	23604	C	A	1	2021-02-21	United States
S_716_I	S	716	SRR14462798	23709	C	T	0,997167	2021-02-21	United States
S_982_A	S	982	SRR14462798	24506	T	G	1	2021-02-21	United States
S_1118_H	S	1118	SRR14462798	24914	G	C	1	2021-02-21	United States
ORF7a_48_L	ORF7a	48	SRR14462798	27536	C	T	1	2021-02-21	United States
ORF8_27_*	ORF8	27	SRR14462798	27972	C	T	1	2021-02-21	United States
ORF8_52_I	ORF8	52	SRR14462798	28048	G	T	1	2021-02-21	United States
ORF8_68_*	ORF8	68	SRR14462798	28095	A	T	0,997881	2021-02-21	United States
ORF8_73_C	ORF8	73	SRR14462798	28111	A	G	0,999142	2021-02-21	United States
N_3_H	N	3	SRR14462798	28280	G	C	1	2021-02-21	United States
N_3_V	N	3	SRR14462798	28281	A	T	1	2021-02-21	United States
N_3_E	N	3	SRR14462798	28282	T	A	0,998981	2021-02-21	United States
N_203_K	N	203	SRR14462798	28881	G	A	0,999371	2021-02-21	United States
N_204_R	N	204	SRR14462798	28883	G	C	1	2021-02-21	United States
N_235_F	N	235	SRR14462798	28977	C	T	0,999369	2021-02-21	United States
ORF1ab_1001_I	ORF1ab	1001	SRR14462799	3267	C	T	1	2021-02-21	United States
ORF1ab_1708_D	ORF1ab	1708	SRR14462799	5388	C	A	0,997717	2021-02-21	United States
ORF1ab_2230_T	ORF1ab	2230	SRR14462799	6954	T	C	1	2021-02-21	United States
ORF1ab_3027_F	ORF1ab	3027	SRR14462799	9344	C	T	1	2021-02-21	United States
ORF1ab_3674_NA	ORF1ab	3674	SRR14462799	11287	G	-TCTGGTTTT	0,991812	2021-02-21	United States
ORF1ab_218_L	ORF1ab	218	SRR14462799	14120	C	T	1	2021-02-21	United States
ORF1ab_314_L	ORF1ab	314	SRR14462799	14408	C	T	1	2021-02-21	United States
ORF1ab_1975_S	ORF1ab	1975	SRR14462799	19390	C	T	1	2021-02-21	United States
S_68_NA	S	68	SRR14462799	21764	A	-TACATG	0,998536	2021-02-21	United States
S_143_NA	S	143	SRR14462799	21990	T	-TTA	0,992636	2021-02-21	United States
S_501_Y	S	501	SRR14462799	23063	A	T	0,998127	2021-02-21	United States
S_570_D	S	570	SRR14462799	23271	C	A	0,999156	2021-02-21	United States
S_614_G	S	614	SRR14462799	23403	A	G	0,998339	2021-02-21	United States
S_681_H	S	681	SRR14462799	23604	C	A	1	2021-02-21	United States
S_716_I	S	716	SRR14462799	23709	C	T	1	2021-02-21	United States
S_982_A	S	982	SRR14462799	24506	T	G	0,999292	2021-02-21	United States
S_1118_H	S	1118	SRR14462799	24914	G	C	1	2021-02-21	United States
ORF8_27_*	ORF8	27	SRR14462799	27972	C	T	1	2021-02-21	United States
ORF8_52_I	ORF8	52	SRR14462799	28048	G	T	1	2021-02-21	United States
ORF8_68_*	ORF8	68	SRR14462799	28095	A	T	0,997669	2021-02-21	United States
ORF8_72_H	ORF8	72	SRR14462799	28109	G	T	0,999255	2021-02-21	United States
ORF8_73_C	ORF8	73	SRR14462799	28111	A	G	0,999252	2021-02-21	United States
N_3_H	N	3	SRR14462799	28280	G	C	1	2021-02-21	United States
N_3_V	N	3	SRR14462799	28281	A	T	1	2021-02-21	United States
N_3_E	N	3	SRR14462799	28282	T	A	1	2021-02-21	United States
N_203_K	N	203	SRR14462799	28881	G	A	0,998848	2021-02-21	United States
N_204_R	N	204	SRR14462799	28883	G	C	0,998848	2021-02-21	United States
N_235_F	N	235	SRR14462799	28977	C	T	1	2021-02-21	United States
ORF1ab_265_I	ORF1ab	265	SRR14462800	1059	C	T	0,998852	2021-02-21	United States
ORF1ab_448_G	ORF1ab	448	SRR14462800	1608	A	G	1	2021-02-21	United States
ORF1ab_1108_Y	ORF1ab	1108	SRR14462800	3587	C	T	1	2021-02-21	United States
ORF1ab_1788_M	ORF1ab	1788	SRR14462800	5628	C	T	0,998016	2021-02-21	United States
ORF1ab_2125_Y	ORF1ab	2125	SRR14462800	6638	C	T	1	2021-02-21	United States
ORF1ab_3221_I	ORF1ab	3221	SRR14462800	9928	G	T	1	2021-02-21	United States
ORF1ab_3352_F	ORF1ab	3352	SRR14462800	10319	C	T	1	2021-02-21	United States
ORF1ab_116_S	ORF1ab	116	SRR14462800	13813	G	T	0,998308	2021-02-21	United States
ORF1ab_314_L	ORF1ab	314	SRR14462800	14408	C	T	1	2021-02-21	United States
ORF1ab_1653_D	ORF1ab	1653	SRR14462800	18424	A	G	1	2021-02-21	United States
ORF1ab_2613_C	ORF1ab	2613	SRR14462800	21304	C	T	0,998984	2021-02-21	United States
S_3_NA	S	3	SRR14462800	21569	G	+T	0,062542	2021-02-21	United States
S_5_F	S	5	SRR14462800	21575	C	T	0,998578	2021-02-21	United States
S_614_G	S	614	SRR14462800	23403	A	G	1	2021-02-21	United States
S_677_H	S	677	SRR14462800	23593	G	C	0,997647	2021-02-21	United States
S_747_I	S	747	SRR14462800	23802	C	T	1	2021-02-21	United States
ORF3a_57_H	ORF3a	57	SRR14462800	25563	G	T	1	2021-02-21	United States
ORF3a_172_V	ORF3a	172	SRR14462800	25907	G	T	1	2021-02-21	United States
E_72_G	E	72	SRR14462800	26459	A	G	1	2021-02-21	United States
ORF8_24_L	ORF8	24	SRR14462800	27964	C	T	1	2021-02-21	United States
N_67_S	N	67	SRR14462800	28472	C	T	0,996429	2021-02-21	United States
N_199_L	N	199	SRR14462800	28869	C	T	0,998821	2021-02-21	United States
N_376_V	N	376	SRR14462800	29400	C	T	0,999273	2021-02-21	United States
N_378_Q	N	378	SRR14462800	29405	G	C	0,99927	2021-02-21	United States
ORF1ab_265_I	ORF1ab	265	SRR14462801	1059	C	T	1	2021-02-21	United States
ORF1ab_1731_I	ORF1ab	1731	SRR14462801	5457	C	T	1	2021-02-21	United States
ORF1ab_2144_NA	ORF1ab	2144	SRR14462801	6696	C	+T	0,0655226	2021-02-21	United States
ORF1ab_3352_F	ORF1ab	3352	SRR14462801	10319	C	T	1	2021-02-21	United States
ORF1ab_4211_T	ORF1ab	4211	SRR14462801	12896	C	A	0,212919	2021-02-21	United States
ORF1ab_314_L	ORF1ab	314	SRR14462801	14408	C	T	0,997872	2021-02-21	United States
ORF1ab_596_I	ORF1ab	596	SRR14462801	15253	G	A	1	2021-02-21	United States
ORF1ab_1653_D	ORF1ab	1653	SRR14462801	18424	A	G	1	2021-02-21	United States
ORF1ab_2613_C	ORF1ab	2613	SRR14462801	21304	C	T	1	2021-02-21	United States
S_614_G	S	614	SRR14462801	23403	A	G	1	2021-02-21	United States
S_691_F	S	691	SRR14462801	23634	C	T	1	2021-02-21	United States
ORF3a_57_H	ORF3a	57	SRR14462801	25563	G	T	1	2021-02-21	United States
ORF3a_172_V	ORF3a	172	SRR14462801	25907	G	T	1	2021-02-21	United States
E_21_V	E	21	SRR14462801	26305	C	G	1	2021-02-21	United States
ORF8_24_L	ORF8	24	SRR14462801	27964	C	T	1	2021-02-21	United States
N_67_S	N	67	SRR14462801	28472	C	T	1	2021-02-21	United States
N_199_L	N	199	SRR14462801	28869	C	T	0,998706	2021-02-21	United States
N_378_Q	N	378	SRR14462801	29405	G	C	0,999111	2021-02-21	United States
ORF1ab_265_I	ORF1ab	265	SRR14462802	1059	C	T	0,99888	2021-02-21	United States
ORF1ab_1020_I	ORF1ab	1020	SRR14462802	3323	G	A	1	2021-02-21	United States
ORF1ab_3255_I	ORF1ab	3255	SRR14462802	10029	C	T	1	2021-02-21	United States
ORF1ab_3750_I	ORF1ab	3750	SRR14462802	11514	C	T	0,999473	2021-02-21	United States
ORF1ab_314_L	ORF1ab	314	SRR14462802	14408	C	T	1	2021-02-21	United States
ORF1ab_970_S	ORF1ab	970	SRR14462802	16375	C	T	0,99841	2021-02-21	United States
S_494_P	S	494	SRR14462802	23042	T	C	0,998445	2021-02-21	United States
S_614_G	S	614	SRR14462802	23403	A	G	0,998047	2021-02-21	United States
S_681_H	S	681	SRR14462802	23604	C	A	0,998008	2021-02-21	United States
S_716_I	S	716	SRR14462802	23709	C	T	1	2021-02-21	United States
ORF3a_57_H	ORF3a	57	SRR14462802	25563	G	T	1	2021-02-21	United States
M_82_T	M	82	SRR14462802	26767	T	C	1	2021-02-21	United States
N_205_I	N	205	SRR14462802	28887	C	T	1	2021-02-21	United States
ORF1ab_1001_I	ORF1ab	1001	SRR14462803	3267	C	T	1	2021-02-21	United States
ORF1ab_1708_D	ORF1ab	1708	SRR14462803	5388	C	A	1	2021-02-21	United States
ORF1ab_1765_I	ORF1ab	1765	SRR14462803	5558	G	A	1	2021-02-21	United States
ORF1ab_2230_T	ORF1ab	2230	SRR14462803	6954	T	C	1	2021-02-21	United States
ORF1ab_2797_F	ORF1ab	2797	SRR14462803	8655	C	T	0,998636	2021-02-21	United States
ORF1ab_3674_NA	ORF1ab	3674	SRR14462803	11287	G	-TCTGGTTTT	0,994193	2021-02-21	United States
ORF1ab_3966_R	ORF1ab	3966	SRR14462803	12162	A	G	0,999396	2021-02-21	United States
ORF1ab_314_L	ORF1ab	314	SRR14462803	14408	C	T	1	2021-02-21	United States
ORF1ab_1383_R	ORF1ab	1383	SRR14462803	17615	A	G	1	2021-02-21	United States
ORF1ab_1621_I	ORF1ab	1621	SRR14462803	18329	C	T	1	2021-02-21	United States
ORF1ab_2557_R	ORF1ab	2557	SRR14462803	21137	A	G	0,998695	2021-02-21	United States
S_68_NA	S	68	SRR14462803	21764	A	-TACATG	0,997308	2021-02-21	United States
S_143_NA	S	143	SRR14462803	21990	T	-TTA	0,988111	2021-02-21	United States
S_501_Y	S	501	SRR14462803	23063	A	T	1	2021-02-21	United States
S_570_D	S	570	SRR14462803	23271	C	A	0,999109	2021-02-21	United States
S_614_G	S	614	SRR14462803	23403	A	G	0,999129	2021-02-21	United States
S_681_H	S	681	SRR14462803	23604	C	A	1	2021-02-21	United States
S_716_I	S	716	SRR14462803	23709	C	T	0,997835	2021-02-21	United States
S_982_A	S	982	SRR14462803	24506	T	G	0,999302	2021-02-21	United States
S_1118_H	S	1118	SRR14462803	24914	G	C	1	2021-02-21	United States
S_1191_N	S	1191	SRR14462803	25135	G	T	1	2021-02-21	United States
ORF8_27_*	ORF8	27	SRR14462803	27972	C	T	1	2021-02-21	United States
ORF8_52_I	ORF8	52	SRR14462803	28048	G	T	1	2021-02-21	United States
ORF8_73_C	ORF8	73	SRR14462803	28111	A	G	1	2021-02-21	United States
N_3_H	N	3	SRR14462803	28280	G	C	1	2021-02-21	United States
N_3_V	N	3	SRR14462803	28281	A	T	1	2021-02-21	United States
N_3_E	N	3	SRR14462803	28282	T	A	1	2021-02-21	United States
N_203_K	N	203	SRR14462803	28881	G	A	0,998046	2021-02-21	United States
N_204_R	N	204	SRR14462803	28883	G	C	1	2021-02-21	United States
N_235_F	N	235	SRR14462803	28977	C	T	0,999338	2021-02-21	United States
ORF1ab_265_I	ORF1ab	265	SRR14462804	1059	C	T	1	2021-02-21	United States
ORF1ab_1204_V	ORF1ab	1204	SRR14462804	3876	C	T	0,0509383	2021-02-21	United States
ORF1ab_4205_V	ORF1ab	4205	SRR14462804	12878	A	G	0,998501	2021-02-21	United States
ORF1ab_314_L	ORF1ab	314	SRR14462804	14408	C	T	1	2021-02-21	United States
ORF1ab_1183_Y	ORF1ab	1183	SRR14462804	17014	G	T	0,998575	2021-02-21	United States
S_13_I	S	13	SRR14462804	21600	G	T	0,998958	2021-02-21	United States
S_152_C	S	152	SRR14462804	22018	G	T	0,999064	2021-02-21	United States
S_452_R	S	452	SRR14462804	22917	T	G	0,999047	2021-02-21	United States
S_573_I	S	573	SRR14462804	23280	C	T	0,0729387	2021-02-21	United States
S_614_G	S	614	SRR14462804	23403	A	G	0,998925	2021-02-21	United States
ORF3a_57_H	ORF3a	57	SRR14462804	25563	G	T	0,998641	2021-02-21	United States
ORF8_100_L	ORF8	100	SRR14462804	28191	G	T	1	2021-02-21	United States
N_205_I	N	205	SRR14462804	28887	C	T	0,999173	2021-02-21	United States
N_234_I	N	234	SRR14462804	28975	G	T	0,999173	2021-02-21	United States
ORF1ab_265_I	ORF1ab	265	SRR14462805	1059	C	T	0,998844	2021-02-21	United States
ORF1ab_1005_L	ORF1ab	1005	SRR14462805	3278	A	C	1	2021-02-21	United States
ORF1ab_1108_Y	ORF1ab	1108	SRR14462805	3587	C	T	1	2021-02-21	United States
ORF1ab_2144_NA	ORF1ab	2144	SRR14462805	6696	C	+T	0,0585326	2021-02-21	United States
ORF1ab_2994_V	ORF1ab	2994	SRR14462805	9246	C	T	0,998563	2021-02-21	United States
ORF1ab_3221_I	ORF1ab	3221	SRR14462805	9928	G	T	1	2021-02-21	United States
ORF1ab_3352_F	ORF1ab	3352	SRR14462805	10319	C	T	1	2021-02-21	United States
ORF1ab_314_L	ORF1ab	314	SRR14462805	14408	C	T	1	2021-02-21	United States
ORF1ab_1653_D	ORF1ab	1653	SRR14462805	18424	A	G	0,998792	2021-02-21	United States
ORF1ab_2084_I	ORF1ab	2084	SRR14462805	19718	C	T	1	2021-02-21	United States
ORF1ab_2613_C	ORF1ab	2613	SRR14462805	21304	C	T	0,997409	2021-02-21	United States
S_3_NA	S	3	SRR14462805	21569	G	+T	0,0840172	2021-02-21	United States
S_5_F	S	5	SRR14462805	21575	C	T	0,999182	2021-02-21	United States
S_614_G	S	614	SRR14462805	23403	A	G	0,997563	2021-02-21	United States
S_677_H	S	677	SRR14462805	23593	G	C	1	2021-02-21	United States
ORF3a_57_H	ORF3a	57	SRR14462805	25563	G	T	1	2021-02-21	United States
ORF3a_172_V	ORF3a	172	SRR14462805	25907	G	T	0,998435	2021-02-21	United States
E_72_G	E	72	SRR14462805	26459	A	G	1	2021-02-21	United States
ORF8_24_L	ORF8	24	SRR14462805	27964	C	T	1	2021-02-21	United States
N_67_S	N	67	SRR14462805	28472	C	T	1	2021-02-21	United States
N_199_L	N	199	SRR14462805	28869	C	T	0,998768	2021-02-21	United States
N_376_V	N	376	SRR14462805	29400	C	T	0,998637	2021-02-21	United States
N_378_Q	N	378	SRR14462805	29405	G	C	1	2021-02-21	United States
ORF1ab_484_I	ORF1ab	484	SRR14462806	1716	C	T	0,999494	2021-02-20	United States
ORF1ab_2144_NA	ORF1ab	2144	SRR14462806	6696	C	+T	0,0514933	2021-02-20	United States
ORF1ab_2280_I	ORF1ab	2280	SRR14462806	7104	C	T	1	2021-02-20	United States
ORF1ab_314_L	ORF1ab	314	SRR14462806	14408	C	T	1	2021-02-20	United States
ORF1ab_1799_T	ORF1ab	1799	SRR14462806	18863	T	C	1	2021-02-20	United States
S_614_G	S	614	SRR14462806	23403	A	G	0,998214	2021-02-20	United States
ORF3a_223_I	ORF3a	223	SRR14462806	26060	C	T	0,998645	2021-02-20	United States
N_212_C	N	212	SRR14462806	28907	G	T	1	2021-02-20	United States
N_252_S	N	252	SRR14462806	29027	G	T	0,999451	2021-02-20	United States
ORF10_6_I	ORF10	6	SRR14462806	29573	G	A	1	2021-02-20	United States
ORF1ab_265_I	ORF1ab	265	SRR14462807	1059	C	T	1	2021-02-21	United States
ORF1ab_627_I	ORF1ab	627	SRR14462807	2144	G	A	0,635036	2021-02-21	United States
ORF1ab_1561_C	ORF1ab	1561	SRR14462807	4947	C	G	1	2021-02-21	United States
ORF1ab_1562_S	ORF1ab	1562	SRR14462807	4950	T	C	0,998521	2021-02-21	United States
ORF1ab_2535_L	ORF1ab	2535	SRR14462807	7869	C	T	1	2021-02-21	United States
ORF1ab_3308_I	ORF1ab	3308	SRR14462807	10188	C	T	1	2021-02-21	United States
ORF1ab_3615_V	ORF1ab	3615	SRR14462807	11109	C	T	0,998776	2021-02-21	United States
ORF1ab_314_L	ORF1ab	314	SRR14462807	14408	C	T	1	2021-02-21	United States
S_614_G	S	614	SRR14462807	23403	A	G	0,998262	2021-02-21	United States
ORF3a_57_H	ORF3a	57	SRR14462807	25563	G	T	1	2021-02-21	United States
ORF7b_2_S	ORF7b	2	SRR14462807	27760	T	G	1	2021-02-21	United States
ORF7b_12_NA	ORF7b	12	SRR14462807	27791	C	-TT	0,996357	2021-02-21	United States
N_45_NA	N	45	SRR14462807	28407	T	-ACCCAATA	0,0538922	2021-02-21	United States
N_190_R	N	190	SRR14462807	28843	T	G	1	2021-02-21	United States
ORF1ab_265_I	ORF1ab	265	SRR14462808	1059	C	T	1	2021-02-21	United States
ORF1ab_2361_K	ORF1ab	2361	SRR14462808	7348	T	A	1	2021-02-21	United States
ORF1ab_2606_I	ORF1ab	2606	SRR14462808	8083	G	A	0,999103	2021-02-21	United States
ORF1ab_3352_F	ORF1ab	3352	SRR14462808	10319	C	T	1	2021-02-21	United States
ORF1ab_314_L	ORF1ab	314	SRR14462808	14408	C	T	0,998521	2021-02-21	United States
ORF1ab_1555_I	ORF1ab	1555	SRR14462808	18131	C	T	1	2021-02-21	United States
ORF1ab_1653_D	ORF1ab	1653	SRR14462808	18424	A	G	1	2021-02-21	United States
ORF1ab_2613_C	ORF1ab	2613	SRR14462808	21304	C	T	1	2021-02-21	United States
S_21_I	S	21	SRR14462808	21624	G	T	0,99853	2021-02-21	United States
S_614_G	S	614	SRR14462808	23403	A	G	0,997918	2021-02-21	United States
ORF3a_57_H	ORF3a	57	SRR14462808	25563	G	T	1	2021-02-21	United States
ORF3a_172_V	ORF3a	172	SRR14462808	25907	G	T	0,999413	2021-02-21	United States
ORF8_24_L	ORF8	24	SRR14462808	27964	C	T	1	2021-02-21	United States
N_13_L	N	13	SRR14462808	28311	C	T	0,999221	2021-02-21	United States
N_67_S	N	67	SRR14462808	28472	C	T	0,99646	2021-02-21	United States
N_199_L	N	199	SRR14462808	28869	C	T	0,999475	2021-02-21	United States
ORF1ab_1001_I	ORF1ab	1001	SRR14462809	3267	C	T	1	2021-02-21	United States
ORF1ab_1708_D	ORF1ab	1708	SRR14462809	5388	C	A	1	2021-02-21	United States
ORF1ab_2230_T	ORF1ab	2230	SRR14462809	6954	T	C	1	2021-02-21	United States
ORF1ab_2868_S	ORF1ab	2868	SRR14462809	8867	G	A	0,99847	2021-02-21	United States
ORF1ab_3674_NA	ORF1ab	3674	SRR14462809	11287	G	-TCTGGTTTT	0,990308	2021-02-21	United States
ORF1ab_3966_R	ORF1ab	3966	SRR14462809	12162	A	G	0,998535	2021-02-21	United States
ORF1ab_314_L	ORF1ab	314	SRR14462809	14408	C	T	1	2021-02-21	United States
ORF1ab_1383_R	ORF1ab	1383	SRR14462809	17615	A	G	1	2021-02-21	United States
ORF1ab_2557_R	ORF1ab	2557	SRR14462809	21137	A	G	0,999244	2021-02-21	United States
S_68_NA	S	68	SRR14462809	21764	A	-TACATG	0,997222	2021-02-21	United States
S_143_NA	S	143	SRR14462809	21990	T	-TTA	0,993671	2021-02-21	United States
S_501_Y	S	501	SRR14462809	23063	A	T	0,999312	2021-02-21	United States
S_570_D	S	570	SRR14462809	23271	C	A	0,999584	2021-02-21	United States
S_614_G	S	614	SRR14462809	23403	A	G	0,999592	2021-02-21	United States
S_681_H	S	681	SRR14462809	23604	C	A	1	2021-02-21	United States
S_716_I	S	716	SRR14462809	23709	C	T	1	2021-02-21	United States
S_982_A	S	982	SRR14462809	24506	T	G	0,999564	2021-02-21	United States
S_1118_H	S	1118	SRR14462809	24914	G	C	1	2021-02-21	United States
S_1191_N	S	1191	SRR14462809	25135	G	T	0,998837	2021-02-21	United States
ORF8_27_*	ORF8	27	SRR14462809	27972	C	T	1	2021-02-21	United States
ORF8_52_I	ORF8	52	SRR14462809	28048	G	T	1	2021-02-21	United States
ORF8_73_C	ORF8	73	SRR14462809	28111	A	G	1	2021-02-21	United States
N_3_H	N	3	SRR14462809	28280	G	C	1	2021-02-21	United States
N_3_V	N	3	SRR14462809	28281	A	T	0,999516	2021-02-21	United States
N_3_E	N	3	SRR14462809	28282	T	A	1	2021-02-21	United States
N_203_K	N	203	SRR14462809	28881	G	A	0,999317	2021-02-21	United States
N_204_R	N	204	SRR14462809	28883	G	C	0,998865	2021-02-21	United States
N_235_F	N	235	SRR14462809	28977	C	T	0,999314	2021-02-21	United States
ORF1ab_869_S	ORF1ab	869	SRR14462810	2871	A	G	0,999104	2021-02-21	United States
ORF1ab_911_F	ORF1ab	911	SRR14462810	2997	C	T	1	2021-02-21	United States
ORF1ab_1175_F	ORF1ab	1175	SRR14462810	3790	A	T	0,998875	2021-02-21	United States
ORF1ab_2048_A	ORF1ab	2048	SRR14462810	6407	T	G	0,999143	2021-02-21	United States
ORF1ab_3718_F	ORF1ab	3718	SRR14462810	11417	G	T	1	2021-02-21	United States
ORF1ab_314_L	ORF1ab	314	SRR14462810	14408	C	T	1	2021-02-21	United States
S_614_G	S	614	SRR14462810	23403	A	G	1	2021-02-21	United States
S_1167_A	S	1167	SRR14462810	25062	G	C	1	2021-02-21	United States
ORF3a_174_D	ORF3a	174	SRR14462810	25913	G	A	0,998538	2021-02-21	United States
N_2_Y	N	2	SRR14462810	28278	C	A	1	2021-02-21	United States
N_203_K	N	203	SRR14462810	28881	G	A	1	2021-02-21	United States
N_204_R	N	204	SRR14462810	28883	G	C	0,999088	2021-02-21	United States
N_206_NA	N	206	SRR14462810	28889	T	-CTCCTGCTAGAATGGCTGGCAATG	0,266878	2021-02-21	United States
N_366_I	N	366	SRR14462810	29370	C	T	0,998851	2021-02-21	United States
ORF1ab_265_I	ORF1ab	265	SRR14462811	1059	C	T	1	2021-02-21	United States
ORF1ab_1862_L	ORF1ab	1862	SRR14462811	5850	C	T	0,997427	2021-02-21	United States
ORF1ab_2952_I	ORF1ab	2952	SRR14462811	9120	C	T	1	2021-02-21	United States
ORF1ab_3202_M	ORF1ab	3202	SRR14462811	9870	C	T	1	2021-02-21	United States
ORF1ab_3580_Q	ORF1ab	3580	SRR14462811	11005	C	A	1	2021-02-21	United States
ORF1ab_4197_S	ORF1ab	4197	SRR14462811	12854	C	T	0,997732	2021-02-21	United States
ORF1ab_4398_L	ORF1ab	4398	SRR14462811	13458	C	T	0,998084	2021-02-21	United States
ORF1ab_314_L	ORF1ab	314	SRR14462811	14408	C	T	1	2021-02-21	United States
ORF1ab_833_NA	ORF1ab	833	SRR14462811	15965	G	+T	0,0596312	2021-02-21	United States
ORF1ab_1242_D	ORF1ab	1242	SRR14462811	17193	G	T	0,998357	2021-02-21	United States
S_494_P	S	494	SRR14462811	23042	T	C	0,999056	2021-02-21	United States
S_501_Y	S	501	SRR14462811	23063	A	T	0,998086	2021-02-21	United States
S_614_G	S	614	SRR14462811	23403	A	G	0,99819	2021-02-21	United States
S_681_H	S	681	SRR14462811	23604	C	A	1	2021-02-21	United States
S_854_N	S	854	SRR14462811	24124	G	T	0,999224	2021-02-21	United States
S_1111_K	S	1111	SRR14462811	24893	G	A	1	2021-02-21	United States
ORF3a_57_H	ORF3a	57	SRR14462811	25563	G	T	1	2021-02-21	United States
ORF8_10_NA	ORF8	10	SRR14462811	27921	A	-TCACAACTGTAGCTGCATTTCACCAAGAATGTAGT	1	2021-02-21	United States
N_234_I	N	234	SRR14462811	28975	G	A	0,998526	2021-02-21	United States
ORF1ab_1001_I	ORF1ab	1001	SRR14462812	3267	C	T	0,998544	2021-02-20	United States
ORF1ab_1708_D	ORF1ab	1708	SRR14462812	5388	C	A	0,998182	2021-02-20	United States
ORF1ab_2230_T	ORF1ab	2230	SRR14462812	6954	T	C	0,99928	2021-02-20	United States
ORF1ab_3674_NA	ORF1ab	3674	SRR14462812	11287	G	-TCTGGTTTT	0,994553	2021-02-20	United States
ORF1ab_3966_R	ORF1ab	3966	SRR14462812	12162	A	G	1	2021-02-20	United States
ORF1ab_314_L	ORF1ab	314	SRR14462812	14408	C	T	0,998308	2021-02-20	United States
ORF1ab_1383_R	ORF1ab	1383	SRR14462812	17615	A	G	1	2021-02-20	United States
ORF1ab_2557_R	ORF1ab	2557	SRR14462812	21137	A	G	1	2021-02-20	United States
S_68_NA	S	68	SRR14462812	21764	A	-TACATG	1	2021-02-20	United States
S_143_NA	S	143	SRR14462812	21990	T	-TTA	0,988842	2021-02-20	United States
S_501_Y	S	501	SRR14462812	23063	A	T	1	2021-02-20	United States
S_570_D	S	570	SRR14462812	23271	C	A	0,998953	2021-02-20	United States
S_614_G	S	614	SRR14462812	23403	A	G	1	2021-02-20	United States
S_681_H	S	681	SRR14462812	23604	C	A	0,997664	2021-02-20	United States
S_716_I	S	716	SRR14462812	23709	C	T	1	2021-02-20	United States
S_982_A	S	982	SRR14462812	24506	T	G	1	2021-02-20	United States
S_1118_H	S	1118	SRR14462812	24914	G	C	1	2021-02-20	United States
S_1191_N	S	1191	SRR14462812	25135	G	T	1	2021-02-20	United States
ORF8_27_*	ORF8	27	SRR14462812	27972	C	T	1	2021-02-20	United States
ORF8_52_I	ORF8	52	SRR14462812	28048	G	T	1	2021-02-20	United States
ORF8_73_C	ORF8	73	SRR14462812	28111	A	G	1	2021-02-20	United States
N_3_H	N	3	SRR14462812	28280	G	C	1	2021-02-20	United States
N_3_V	N	3	SRR14462812	28281	A	T	0,998952	2021-02-20	United States
N_3_E	N	3	SRR14462812	28282	T	A	1	2021-02-20	United States
N_203_K	N	203	SRR14462812	28881	G	A	1	2021-02-20	United States
N_204_R	N	204	SRR14462812	28883	G	C	1	2021-02-20	United States
N_235_F	N	235	SRR14462812	28977	C	T	0,998545	2021-02-20	United States
ORF1ab_1001_I	ORF1ab	1001	SRR14462813	3267	C	T	1	2021-02-20	United States
ORF1ab_1708_D	ORF1ab	1708	SRR14462813	5388	C	A	1	2021-02-20	United States
ORF1ab_2230_T	ORF1ab	2230	SRR14462813	6954	T	C	1	2021-02-20	United States
ORF1ab_3674_NA	ORF1ab	3674	SRR14462813	11287	G	-TCTGGTTTT	0,990408	2021-02-20	United States
ORF1ab_3966_R	ORF1ab	3966	SRR14462813	12162	A	G	1	2021-02-20	United States
ORF1ab_314_L	ORF1ab	314	SRR14462813	14408	C	T	1	2021-02-20	United States
ORF1ab_1383_R	ORF1ab	1383	SRR14462813	17615	A	G	1	2021-02-20	United States
ORF1ab_2557_R	ORF1ab	2557	SRR14462813	21137	A	G	0,998957	2021-02-20	United States
ORF1ab_2662_S	ORF1ab	2662	SRR14462813	21451	G	A	0,997965	2021-02-20	United States
S_68_NA	S	68	SRR14462813	21764	A	-TACATG	0,998688	2021-02-20	United States
S_143_NA	S	143	SRR14462813	21990	T	-TTA	0,989446	2021-02-20	United States
S_501_Y	S	501	SRR14462813	23063	A	T	1	2021-02-20	United States
S_570_D	S	570	SRR14462813	23271	C	A	1	2021-02-20	United States
S_614_G	S	614	SRR14462813	23403	A	G	1	2021-02-20	United States
S_681_H	S	681	SRR14462813	23604	C	A	1	2021-02-20	United States
S_716_I	S	716	SRR14462813	23709	C	T	1	2021-02-20	United States
S_982_A	S	982	SRR14462813	24506	T	G	1	2021-02-20	United States
S_1118_H	S	1118	SRR14462813	24914	G	C	0,998639	2021-02-20	United States
S_1191_N	S	1191	SRR14462813	25135	G	T	1	2021-02-20	United States
ORF8_27_*	ORF8	27	SRR14462813	27972	C	T	1	2021-02-20	United States
ORF8_52_I	ORF8	52	SRR14462813	28048	G	T	1	2021-02-20	United States
ORF8_73_C	ORF8	73	SRR14462813	28111	A	G	1	2021-02-20	United States
N_3_H	N	3	SRR14462813	28280	G	C	0,999136	2021-02-20	United States
N_3_V	N	3	SRR14462813	28281	A	T	1	2021-02-20	United States
N_3_E	N	3	SRR14462813	28282	T	A	1	2021-02-20	United States
N_203_K	N	203	SRR14462813	28881	G	A	0,999428	2021-02-20	United States
N_204_R	N	204	SRR14462813	28883	G	C	1	2021-02-20	United States
N_235_F	N	235	SRR14462813	28977	C	T	1	2021-02-20	United States
ORF1ab_265_I	ORF1ab	265	SRR14462814	1059	C	T	1	2021-02-21	United States
ORF1ab_282_N	ORF1ab	282	SRR14462814	1111	G	T	1	2021-02-21	United States
ORF1ab_1862_S	ORF1ab	1862	SRR14462814	5849	C	T	0,998984	2021-02-21	United States
ORF1ab_2046_L	ORF1ab	2046	SRR14462814	6402	C	T	1	2021-02-21	United States
ORF1ab_3603_NA	ORF1ab	3603	SRR14462814	11074	C	+T	0,0798969	2021-02-21	United States
ORF1ab_3606_NA	ORF1ab	3606	SRR14462814	11082	T	-G	0,0902837	2021-02-21	United States
ORF1ab_3606_F	ORF1ab	3606	SRR14462814	11083	G	T	0,998909	2021-02-21	United States
ORF1ab_314_L	ORF1ab	314	SRR14462814	14408	C	T	0,9968	2021-02-21	United States
ORF1ab_2179_Y	ORF1ab	2179	SRR14462814	20002	G	T	1	2021-02-21	United States
S_452_R	S	452	SRR14462814	22917	T	G	0,998824	2021-02-21	United States
S_614_G	S	614	SRR14462814	23403	A	G	1	2021-02-21	United States
S_1063_F	S	1063	SRR14462814	24751	G	T	0,999338	2021-02-21	United States
ORF3a_57_H	ORF3a	57	SRR14462814	25563	G	T	1	2021-02-21	United States
ORF3a_193_L	ORF3a	193	SRR14462814	25970	G	T	1	2021-02-21	United States
ORF3a_193_*	ORF3a	193	SRR14462814	25971	G	A	1	2021-02-21	United States
N_194_L	N	194	SRR14462814	28854	C	T	0,998932	2021-02-21	United States
ORF1ab_181_T	ORF1ab	181	SRR14462815	806	G	A	0,999473	2021-02-18	United States
ORF1ab_1625_E	ORF1ab	1625	SRR14462815	5140	C	A	1	2021-02-18	United States
ORF1ab_1921_L	ORF1ab	1921	SRR14462815	6027	C	T	1	2021-02-18	United States
ORF1ab_3934_I	ORF1ab	3934	SRR14462815	12067	G	T	1	2021-02-18	United States
ORF1ab_314_L	ORF1ab	314	SRR14462815	14408	C	T	1	2021-02-18	United States
S_520_S	S	520	SRR14462815	23120	G	T	0,999394	2021-02-18	United States
S_614_G	S	614	SRR14462815	23403	A	G	0,998802	2021-02-18	United States
S_675_H	S	675	SRR14462815	23587	G	C	1	2021-02-18	United States
E_71_S	E	71	SRR14462815	26455	C	T	1	2021-02-18	United States
N_194_L	N	194	SRR14462815	28854	C	T	0,999579	2021-02-18	United States
N_327_L	N	327	SRR14462815	29253	C	T	0,999346	2021-02-18	United States
N_378_V	N	378	SRR14462815	29406	A	T	1	2021-02-18	United States
ORF1ab_372_T	ORF1ab	372	SRR14462816	1379	G	A	1	2021-02-20	United States
ORF1ab_1001_I	ORF1ab	1001	SRR14462816	3267	C	T	1	2021-02-20	United States
ORF1ab_1708_D	ORF1ab	1708	SRR14462816	5388	C	A	1	2021-02-20	United States
ORF1ab_2230_T	ORF1ab	2230	SRR14462816	6954	T	C	0,999099	2021-02-20	United States
ORF1ab_3674_NA	ORF1ab	3674	SRR14462816	11287	G	-TCTGGTTTT	0,988776	2021-02-20	United States
ORF1ab_3966_R	ORF1ab	3966	SRR14462816	12162	A	G	1	2021-02-20	United States
ORF1ab_314_L	ORF1ab	314	SRR14462816	14408	C	T	0,998016	2021-02-20	United States
ORF1ab_360_R	ORF1ab	360	SRR14462816	14546	A	G	1	2021-02-20	United States
ORF1ab_1383_R	ORF1ab	1383	SRR14462816	17615	A	G	1	2021-02-20	United States
ORF1ab_2557_R	ORF1ab	2557	SRR14462816	21137	A	G	1	2021-02-20	United States
S_68_NA	S	68	SRR14462816	21764	A	-TACATG	0,998753	2021-02-20	United States
S_143_NA	S	143	SRR14462816	21990	T	-TTA	0,99106	2021-02-20	United States
S_501_Y	S	501	SRR14462816	23063	A	T	0,999059	2021-02-20	United States
S_570_D	S	570	SRR14462816	23271	C	A	1	2021-02-20	United States
S_614_G	S	614	SRR14462816	23403	A	G	0,999001	2021-02-20	United States
S_681_H	S	681	SRR14462816	23604	C	A	1	2021-02-20	United States
S_716_I	S	716	SRR14462816	23709	C	T	1	2021-02-20	United States
S_982_A	S	982	SRR14462816	24506	T	G	0,996792	2021-02-20	United States
S_1118_H	S	1118	SRR14462816	24914	G	C	0,996368	2021-02-20	United States
S_1191_N	S	1191	SRR14462816	25135	G	T	1	2021-02-20	United States
ORF7a_62_*	ORF7a	62	SRR14462816	27577	C	T	0,101911	2021-02-20	United States
ORF8_27_*	ORF8	27	SRR14462816	27972	C	T	1	2021-02-20	United States
ORF8_52_I	ORF8	52	SRR14462816	28048	G	T	0,997602	2021-02-20	United States
ORF8_73_C	ORF8	73	SRR14462816	28111	A	G	0,998426	2021-02-20	United States
N_3_H	N	3	SRR14462816	28280	G	C	1	2021-02-20	United States
N_3_V	N	3	SRR14462816	28281	A	T	1	2021-02-20	United States
N_3_E	N	3	SRR14462816	28282	T	A	0,998384	2021-02-20	United States
N_14_C	N	14	SRR14462816	28313	C	T	1	2021-02-20	United States
N_203_K	N	203	SRR14462816	28881	G	A	1	2021-02-20	United States
N_204_R	N	204	SRR14462816	28883	G	C	0,999253	2021-02-20	United States
N_235_F	N	235	SRR14462816	28977	C	T	1	2021-02-20	United States
ORF1ab_265_I	ORF1ab	265	SRR14462817	1059	C	T	1	2021-02-20	United States
ORF1ab_3201_P	ORF1ab	3201	SRR14462817	9867	T	C	1	2021-02-20	United States
ORF1ab_3674_NA	ORF1ab	3674	SRR14462817	11287	G	-TCTGGTTTT	0,99507	2021-02-20	United States
ORF1ab_314_L	ORF1ab	314	SRR14462817	14408	C	T	0,998428	2021-02-20	United States
ORF1ab_1011_H	ORF1ab	1011	SRR14462817	16500	A	C	1	2021-02-20	United States
S_3_NA	S	3	SRR14462817	21569	G	+T	0,0795408	2021-02-20	United States
S_5_F	S	5	SRR14462817	21575	C	T	0,998331	2021-02-20	United States
S_95_I	S	95	SRR14462817	21846	C	T	1	2021-02-20	United States
S_253_G	S	253	SRR14462817	22320	A	G	0,999714	2021-02-20	United States
S_484_K	S	484	SRR14462817	23012	G	A	0,999426	2021-02-20	United States
S_614_G	S	614	SRR14462817	23403	A	G	0,998634	2021-02-20	United States
S_701_V	S	701	SRR14462817	23664	C	T	1	2021-02-20	United States
ORF3a_42_L	ORF3a	42	SRR14462817	25517	C	T	0,998865	2021-02-20	United States
ORF3a_57_H	ORF3a	57	SRR14462817	25563	G	T	1	2021-02-20	United States
ORF8_11_I	ORF8	11	SRR14462817	27925	C	T	1	2021-02-20	United States
N_199_L	N	199	SRR14462817	28869	C	T	0,999565	2021-02-20	United States
N_234_I	N	234	SRR14462817	28975	G	A	0,998667	2021-02-20	United States
ORF10_10_L	ORF10	10	SRR14462817	29586	C	T	0,999703	2021-02-20	United States
ORF1ab_265_I	ORF1ab	265	SRR14462818	1059	C	T	1	2021-02-24	United States
ORF1ab_798_N	ORF1ab	798	SRR14462818	2659	G	T	0,998607	2021-02-24	United States
ORF1ab_1946_S	ORF1ab	1946	SRR14462818	6101	G	A	1	2021-02-24	United States
ORF1ab_3201_P	ORF1ab	3201	SRR14462818	9867	T	C	0,99763	2021-02-24	United States
ORF1ab_3674_NA	ORF1ab	3674	SRR14462818	11287	G	-TCTGGTTTT	0,997479	2021-02-24	United States
ORF1ab_314_L	ORF1ab	314	SRR14462818	14408	C	T	1	2021-02-24	United States
ORF1ab_1011_H	ORF1ab	1011	SRR14462818	16500	A	C	1	2021-02-24	United States
S_3_NA	S	3	SRR14462818	21569	G	+T	0,0668302	2021-02-24	United States
S_5_F	S	5	SRR14462818	21575	C	T	1	2021-02-24	United States
S_67_V	S	67	SRR14462818	21762	C	T	1	2021-02-24	United States
S_95_I	S	95	SRR14462818	21846	C	T	0,99848	2021-02-24	United States
S_253_G	S	253	SRR14462818	22320	A	G	0,998668	2021-02-24	United States
S_477_N	S	477	SRR14462818	22992	G	A	1	2021-02-24	United States
S_614_G	S	614	SRR14462818	23403	A	G	1	2021-02-24	United States
S_957_R	S	957	SRR14462818	24432	A	G	0,999529	2021-02-24	United States
S_1260_N	S	1260	SRR14462818	25340	G	A	1	2021-02-24	United States
ORF3a_42_L	ORF3a	42	SRR14462818	25517	C	T	1	2021-02-24	United States
ORF3a_57_H	ORF3a	57	SRR14462818	25563	G	T	1	2021-02-24	United States
ORF7a_116_F	ORF7a	116	SRR14462818	27739	C	T	0,998363	2021-02-24	United States
ORF8_11_I	ORF8	11	SRR14462818	27925	C	T	1	2021-02-24	United States
N_13_L	N	13	SRR14462818	28311	C	T	0,99919	2021-02-24	United States
N_202_R	N	202	SRR14462818	28879	T	G	0,998959	2021-02-24	United States
ORF1ab_265_I	ORF1ab	265	SRR14462819	1059	C	T	0,999593	2021-02-24	United States
ORF1ab_1314_T	ORF1ab	1314	SRR14462819	4205	G	A	0,99869	2021-02-24	United States
ORF1ab_3158_T	ORF1ab	3158	SRR14462819	9738	G	C	0,991416	2021-02-24	United States
ORF1ab_3694_F	ORF1ab	3694	SRR14462819	11345	C	T	0,998319	2021-02-24	United States
ORF1ab_314_L	ORF1ab	314	SRR14462819	14408	C	T	1	2021-02-24	United States
ORF1ab_976_L	ORF1ab	976	SRR14462819	16394	C	T	1	2021-02-24	United States
ORF1ab_1183_Y	ORF1ab	1183	SRR14462819	17014	G	T	1	2021-02-24	United States
S_13_I	S	13	SRR14462819	21600	G	T	1	2021-02-24	United States
S_152_C	S	152	SRR14462819	22018	G	T	0,998095	2021-02-24	United States
S_452_R	S	452	SRR14462819	22917	T	G	0,999219	2021-02-24	United States
S_614_G	S	614	SRR14462819	23403	A	G	0,998405	2021-02-24	United States
ORF3a_57_H	ORF3a	57	SRR14462819	25563	G	T	0,999401	2021-02-24	United States
ORF3a_90_I	ORF3a	90	SRR14462819	25660	G	A	0,996318	2021-02-24	United States
N_205_I	N	205	SRR14462819	28887	C	T	0,999091	2021-02-24	United States
ORF1ab_265_I	ORF1ab	265	SRR14462820	1059	C	T	0,998049	2021-02-24	United States
ORF1ab_1106_N	ORF1ab	1106	SRR14462820	3582	G	A	1	2021-02-24	United States
ORF1ab_2144_NA	ORF1ab	2144	SRR14462820	6696	C	+T	0,0507614	2021-02-24	United States
ORF1ab_2618_S	ORF1ab	2618	SRR14462820	8117	G	T	0,998216	2021-02-24	United States
ORF1ab_3352_F	ORF1ab	3352	SRR14462820	10319	C	T	1	2021-02-24	United States
ORF1ab_3715_F	ORF1ab	3715	SRR14462820	11410	G	T	1	2021-02-24	United States
ORF1ab_314_L	ORF1ab	314	SRR14462820	14408	C	T	0,998205	2021-02-24	United States
ORF1ab_1653_D	ORF1ab	1653	SRR14462820	18424	A	G	1	2021-02-24	United States
ORF1ab_2613_C	ORF1ab	2613	SRR14462820	21304	C	T	0,997919	2021-02-24	United States
S_614_G	S	614	SRR14462820	23403	A	G	1	2021-02-24	United States
ORF3a_57_H	ORF3a	57	SRR14462820	25563	G	T	1	2021-02-24	United States
ORF3a_172_V	ORF3a	172	SRR14462820	25907	G	T	0,999434	2021-02-24	United States
ORF8_24_L	ORF8	24	SRR14462820	27964	C	T	0,997753	2021-02-24	United States
N_67_S	N	67	SRR14462820	28472	C	T	0,997877	2021-02-24	United States
N_199_L	N	199	SRR14462820	28869	C	T	0,999121	2021-02-24	United States
N_389_L	N	389	SRR14462820	29439	A	T	0,9977	2021-02-24	United States
ORF1ab_265_I	ORF1ab	265	SRR14462821	1059	C	T	1	2021-02-24	United States
ORF1ab_1950_S	ORF1ab	1950	SRR14462821	6113	C	T	1	2021-02-24	United States
ORF1ab_3201_F	ORF1ab	3201	SRR14462821	9866	C	T	1	2021-02-24	United States
ORF1ab_76_I	ORF1ab	76	SRR14462821	13694	C	T	0,999041	2021-02-24	United States
ORF1ab_314_L	ORF1ab	314	SRR14462821	14408	C	T	1	2021-02-24	United States
S_614_G	S	614	SRR14462821	23403	A	G	0,999078	2021-02-24	United States
S_1116_N	S	1116	SRR14462821	24909	C	A	0,999372	2021-02-24	United States
ORF3a_57_H	ORF3a	57	SRR14462821	25563	G	T	0,999322	2021-02-24	United States
ORF3a_239_D	ORF3a	239	SRR14462821	26109	G	T	0,257404	2021-02-24	United States
ORF6_19_I	ORF6	19	SRR14462821	27258	G	T	0,998049	2021-02-24	United States
ORF8_45_NA	ORF8	45	SRR14462821	28028	G	-TA	0,552696	2021-02-24	United States
ORF8_60_F	ORF8	60	SRR14462821	28073	G	T	1	2021-02-24	United States
N_205_I	N	205	SRR14462821	28887	C	T	1	2021-02-24	United States
ORF1ab_265_I	ORF1ab	265	SRR14462822	1059	C	T	1	2021-02-24	United States
ORF1ab_858_F	ORF1ab	858	SRR14462822	2838	C	T	1	2021-02-24	United States
ORF1ab_4205_V	ORF1ab	4205	SRR14462822	12878	A	G	0,99949	2021-02-24	United States
ORF1ab_314_L	ORF1ab	314	SRR14462822	14408	C	T	0,999244	2021-02-24	United States
ORF1ab_1183_Y	ORF1ab	1183	SRR14462822	17014	G	T	1	2021-02-24	United States
S_13_I	S	13	SRR14462822	21600	G	T	1	2021-02-24	United States
S_152_C	S	152	SRR14462822	22018	G	T	0,999481	2021-02-24	United States
S_452_R	S	452	SRR14462822	22917	T	G	0,998464	2021-02-24	United States
S_614_G	S	614	SRR14462822	23403	A	G	1	2021-02-24	United States
ORF3a_57_H	ORF3a	57	SRR14462822	25563	G	T	1	2021-02-24	United States
ORF3a_185_H	ORF3a	185	SRR14462822	25947	G	C	0,999744	2021-02-24	United States
ORF6_31_H	ORF6	31	SRR14462822	27292	T	C	0,997291	2021-02-24	United States
N_205_I	N	205	SRR14462822	28887	C	T	0,999566	2021-02-24	United States
N_234_I	N	234	SRR14462822	28975	G	T	0,999779	2021-02-24	United States
ORF1ab_708_I	ORF1ab	708	SRR14462823	2388	C	T	1	2021-02-20	United States
ORF1ab_1158_L	ORF1ab	1158	SRR14462823	3738	C	T	1	2021-02-20	United States
ORF1ab_1348_N	ORF1ab	1348	SRR14462823	4309	G	T	1	2021-02-20	United States
ORF1ab_1881_I	ORF1ab	1881	SRR14462823	5907	C	T	1	2021-02-20	United States
ORF1ab_2344_V	ORF1ab	2344	SRR14462823	7296	C	T	1	2021-02-20	United States
ORF1ab_314_L	ORF1ab	314	SRR14462823	14408	C	T	1	2021-02-20	United States
ORF1ab_1884_G	ORF1ab	1884	SRR14462823	19118	C	G	0,998621	2021-02-20	United States
S_98_F	S	98	SRR14462823	21855	C	T	1	2021-02-20	United States
S_614_G	S	614	SRR14462823	23403	A	G	1	2021-02-20	United States
S_681_R	S	681	SRR14462823	23604	C	G	1	2021-02-20	United States
S_1139_H	S	1139	SRR14462823	24977	G	C	1	2021-02-20	United States
N_119_S	N	119	SRR14462823	28628	G	T	1	2021-02-20	United States
N_194_L	N	194	SRR14462823	28854	C	T	0,998979	2021-02-20	United States
ORF1ab_265_I	ORF1ab	265	SRR14462824	1059	C	T	1	2021-02-20	United States
ORF1ab_2153_I	ORF1ab	2153	SRR14462824	6723	C	T	1	2021-02-20	United States
ORF1ab_2379_V	ORF1ab	2379	SRR14462824	7401	C	T	1	2021-02-20	United States
ORF1ab_3352_F	ORF1ab	3352	SRR14462824	10319	C	T	0,99825	2021-02-20	United States
ORF1ab_314_L	ORF1ab	314	SRR14462824	14408	C	T	1	2021-02-20	United States
ORF1ab_454_I	ORF1ab	454	SRR14462824	14829	G	T	0,998167	2021-02-20	United States
ORF1ab_624_T	ORF1ab	624	SRR14462824	15338	T	C	0,999192	2021-02-20	United States
ORF1ab_1653_D	ORF1ab	1653	SRR14462824	18424	A	G	1	2021-02-20	United States
ORF1ab_2613_C	ORF1ab	2613	SRR14462824	21304	C	T	1	2021-02-20	United States
S_20_I	S	20	SRR14462824	21621	C	T	1	2021-02-20	United States
S_501_T	S	501	SRR14462824	23064	A	C	0,999346	2021-02-20	United States
S_614_G	S	614	SRR14462824	23403	A	G	1	2021-02-20	United States
ORF3a_57_H	ORF3a	57	SRR14462824	25563	G	T	1	2021-02-20	United States
ORF3a_172_V	ORF3a	172	SRR14462824	25907	G	T	1	2021-02-20	United States
ORF8_24_L	ORF8	24	SRR14462824	27964	C	T	1	2021-02-20	United States
ORF8_67_F	ORF8	67	SRR14462824	28093	C	T	1	2021-02-20	United States
N_67_S	N	67	SRR14462824	28472	C	T	1	2021-02-20	United States
N_199_L	N	199	SRR14462824	28869	C	T	1	2021-02-20	United States
ORF1ab_730_F	ORF1ab	730	SRR14462825	2453	C	T	1	2021-02-20	United States
ORF1ab_1001_I	ORF1ab	1001	SRR14462825	3267	C	T	1	2021-02-20	United States
ORF1ab_1291_F	ORF1ab	1291	SRR14462825	4136	G	T	1	2021-02-20	United States
ORF1ab_1708_D	ORF1ab	1708	SRR14462825	5388	C	A	1	2021-02-20	United States
ORF1ab_2230_T	ORF1ab	2230	SRR14462825	6954	T	C	0,998319	2021-02-20	United States
ORF1ab_3674_NA	ORF1ab	3674	SRR14462825	11287	G	-TCTGGTTTT	1	2021-02-20	United States
ORF1ab_314_L	ORF1ab	314	SRR14462825	14408	C	T	1	2021-02-20	United States
ORF1ab_1975_S	ORF1ab	1975	SRR14462825	19390	C	T	1	2021-02-20	United States
ORF1ab_2537_I	ORF1ab	2537	SRR14462825	21077	C	T	1	2021-02-20	United States
ORF1ab_2576_G	ORF1ab	2576	SRR14462825	21194	A	G	1	2021-02-20	United States
S_68_NA	S	68	SRR14462825	21764	A	-TACATG	0,992519	2021-02-20	United States
S_143_NA	S	143	SRR14462825	21990	T	-TTA	0,99511	2021-02-20	United States
S_501_Y	S	501	SRR14462825	23063	A	T	1	2021-02-20	United States
S_570_D	S	570	SRR14462825	23271	C	A	0,996923	2021-02-20	United States
S_614_G	S	614	SRR14462825	23403	A	G	1	2021-02-20	United States
S_681_H	S	681	SRR14462825	23604	C	A	1	2021-02-20	United States
S_716_I	S	716	SRR14462825	23709	C	T	1	2021-02-20	United States
S_982_A	S	982	SRR14462825	24506	T	G	1	2021-02-20	United States
S_1117_I	S	1117	SRR14462825	24912	C	T	1	2021-02-20	United States
S_1118_H	S	1118	SRR14462825	24914	G	C	1	2021-02-20	United States
ORF8_27_*	ORF8	27	SRR14462825	27972	C	T	1	2021-02-20	United States
ORF8_52_I	ORF8	52	SRR14462825	28048	G	T	0,993902	2021-02-20	United States
ORF8_73_C	ORF8	73	SRR14462825	28111	A	G	1	2021-02-20	United States
N_3_H	N	3	SRR14462825	28280	G	C	1	2021-02-20	United States
N_3_V	N	3	SRR14462825	28281	A	T	1	2021-02-20	United States
N_3_E	N	3	SRR14462825	28282	T	A	0,997996	2021-02-20	United States
N_202_C	N	202	SRR14462825	28877	A	T	0,99866	2021-02-20	United States
N_202_T	N	202	SRR14462825	28878	G	C	0,998668	2021-02-20	United States
N_203_K	N	203	SRR14462825	28881	G	A	1	2021-02-20	United States
N_204_R	N	204	SRR14462825	28883	G	C	1	2021-02-20	United States
N_235_F	N	235	SRR14462825	28977	C	T	0,99734	2021-02-20	United States
ORF1ab_392_C	ORF1ab	392	SRR14462826	1439	G	T	0,999188	2021-02-21	United States
ORF1ab_498_T	ORF1ab	498	SRR14462826	1757	G	A	0,998696	2021-02-21	United States
ORF1ab_314_L	ORF1ab	314	SRR14462826	14408	C	T	1	2021-02-21	United States
ORF1ab_1092_I	ORF1ab	1092	SRR14462826	16741	G	A	1	2021-02-21	United States
S_18_F	S	18	SRR14462826	21614	C	T	1	2021-02-21	United States
S_251_H	S	251	SRR14462826	22314	C	A	1	2021-02-21	United States
S_614_G	S	614	SRR14462826	23403	A	G	0,99864	2021-02-21	United States
N_194_L	N	194	SRR14462826	28854	C	T	0,998694	2021-02-21	United States
ORF1ab_1158_L	ORF1ab	1158	SRR14462827	3738	C	T	1	2021-02-20	United States
ORF1ab_2144_NA	ORF1ab	2144	SRR14462827	6696	C	+T	0,0659841	2021-02-20	United States
ORF1ab_314_L	ORF1ab	314	SRR14462827	14408	C	T	1	2021-02-20	United States
S_98_F	S	98	SRR14462827	21855	C	T	1	2021-02-20	United States
S_614_G	S	614	SRR14462827	23403	A	G	1	2021-02-20	United States
S_681_R	S	681	SRR14462827	23604	C	G	0,990888	2021-02-20	United States
N_119_S	N	119	SRR14462827	28628	G	T	0,998127	2021-02-20	United States
N_194_L	N	194	SRR14462827	28854	C	T	0,998672	2021-02-20	United States
N_209_I	N	209	SRR14462827	28899	G	T	0,999344	2021-02-20	United States
ORF1ab_265_I	ORF1ab	265	SRR14462828	1059	C	T	0,998688	2021-02-20	United States
ORF1ab_2144_NA	ORF1ab	2144	SRR14462828	6696	C	+T	0,0742459	2021-02-20	United States
ORF1ab_2246_P	ORF1ab	2246	SRR14462828	7001	T	C	0,999322	2021-02-20	United States
ORF1ab_3459_M	ORF1ab	3459	SRR14462828	10641	C	T	1	2021-02-20	United States
ORF1ab_4205_V	ORF1ab	4205	SRR14462828	12878	A	G	0,99896	2021-02-20	United States
ORF1ab_314_L	ORF1ab	314	SRR14462828	14408	C	T	1	2021-02-20	United States
ORF1ab_833_NA	ORF1ab	833	SRR14462828	15965	G	+T	0,0612546	2021-02-20	United States
ORF1ab_1183_Y	ORF1ab	1183	SRR14462828	17014	G	T	1	2021-02-20	United States
S_152_C	S	152	SRR14462828	22018	G	T	1	2021-02-20	United States
S_452_R	S	452	SRR14462828	22917	T	G	0,999191	2021-02-20	United States
S_614_G	S	614	SRR14462828	23403	A	G	1	2021-02-20	United States
ORF3a_57_H	ORF3a	57	SRR14462828	25563	G	T	0,998996	2021-02-20	United States
N_205_I	N	205	SRR14462828	28887	C	T	1	2021-02-20	United States
ORF1ab_80_S	ORF1ab	80	SRR14462829	503	C	T	1	2021-02-20	United States
ORF1ab_265_I	ORF1ab	265	SRR14462829	1059	C	T	1	2021-02-20	United States
ORF1ab_1785_T	ORF1ab	1785	SRR14462829	5619	T	C	1	2021-02-20	United States
ORF1ab_2003_C	ORF1ab	2003	SRR14462829	6273	A	G	1	2021-02-20	United States
ORF1ab_3158_T	ORF1ab	3158	SRR14462829	9738	G	C	1	2021-02-20	United States
ORF1ab_314_L	ORF1ab	314	SRR14462829	14408	C	T	1	2021-02-20	United States
ORF1ab_976_L	ORF1ab	976	SRR14462829	16394	C	T	1	2021-02-20	United States
ORF1ab_1183_Y	ORF1ab	1183	SRR14462829	17014	G	T	0,998573	2021-02-20	United States
S_13_I	S	13	SRR14462829	21600	G	T	1	2021-02-20	United States
S_152_C	S	152	SRR14462829	22018	G	T	1	2021-02-20	United States
S_258_L	S	258	SRR14462829	22335	G	T	0,999077	2021-02-20	United States
S_452_R	S	452	SRR14462829	22917	T	G	0,999296	2021-02-20	United States
S_614_G	S	614	SRR14462829	23403	A	G	0,998773	2021-02-20	United States
ORF3a_57_H	ORF3a	57	SRR14462829	25563	G	T	0,998069	2021-02-20	United States
ORF7b_43_T	ORF7b	43	SRR14462829	27882	G	A	1	2021-02-20	United States
ORF8_65_V	ORF8	65	SRR14462829	28087	C	T	1	2021-02-20	United States
N_205_I	N	205	SRR14462829	28887	C	T	0,999486	2021-02-20	United States
ORF1ab_265_I	ORF1ab	265	SRR14462830	1059	C	T	0,998954	2021-02-20	United States
ORF1ab_2761_N	ORF1ab	2761	SRR14462830	8548	G	T	1	2021-02-20	United States
ORF1ab_3352_F	ORF1ab	3352	SRR14462830	10319	C	T	1	2021-02-20	United States
ORF1ab_314_L	ORF1ab	314	SRR14462830	14408	C	T	1	2021-02-20	United States
ORF1ab_1653_D	ORF1ab	1653	SRR14462830	18424	A	G	1	2021-02-20	United States
ORF1ab_2613_C	ORF1ab	2613	SRR14462830	21304	C	T	1	2021-02-20	United States
S_614_G	S	614	SRR14462830	23403	A	G	1	2021-02-20	United States
ORF3a_57_H	ORF3a	57	SRR14462830	25563	G	T	0,99894	2021-02-20	United States
ORF3a_172_V	ORF3a	172	SRR14462830	25907	G	T	0,998371	2021-02-20	United States
ORF8_24_L	ORF8	24	SRR14462830	27964	C	T	1	2021-02-20	United States
N_67_S	N	67	SRR14462830	28472	C	T	0,997375	2021-02-20	United States
N_199_L	N	199	SRR14462830	28869	C	T	1	2021-02-20	United States
ORF1ab_265_I	ORF1ab	265	SRR14462831	1059	C	T	1	2021-02-20	United States
ORF1ab_484_I	ORF1ab	484	SRR14462831	1716	C	T	0,999455	2021-02-20	United States
ORF1ab_1417_N	ORF1ab	1417	SRR14462831	4514	G	A	0,998733	2021-02-20	United States
ORF1ab_2092_Y	ORF1ab	2092	SRR14462831	6539	C	T	1	2021-02-20	United States
ORF1ab_3158_T	ORF1ab	3158	SRR14462831	9738	G	C	1	2021-02-20	United States
ORF1ab_3837_V	ORF1ab	3837	SRR14462831	11775	C	T	1	2021-02-20	United States
ORF1ab_4311_I	ORF1ab	4311	SRR14462831	13197	C	T	1	2021-02-20	United States
ORF1ab_314_L	ORF1ab	314	SRR14462831	14408	C	T	0,998804	2021-02-20	United States
ORF1ab_976_L	ORF1ab	976	SRR14462831	16394	C	T	1	2021-02-20	United States
ORF1ab_1183_Y	ORF1ab	1183	SRR14462831	17014	G	T	0,998179	2021-02-20	United States
ORF1ab_2557_R	ORF1ab	2557	SRR14462831	21137	A	G	0,999583	2021-02-20	United States
S_13_I	S	13	SRR14462831	21600	G	T	1	2021-02-20	United States
S_152_C	S	152	SRR14462831	22018	G	T	1	2021-02-20	United States
S_258_L	S	258	SRR14462831	22335	G	T	0,99936	2021-02-20	United States
S_289_I	S	289	SRR14462831	22427	G	A	1	2021-02-20	United States
S_452_R	S	452	SRR14462831	22917	T	G	0,999322	2021-02-20	United States
S_614_G	S	614	SRR14462831	23403	A	G	0,99934	2021-02-20	United States
S_771_S	S	771	SRR14462831	23873	G	T	1	2021-02-20	United States
ORF3a_57_H	ORF3a	57	SRR14462831	25563	G	T	0,998979	2021-02-20	United States
ORF8_65_V	ORF8	65	SRR14462831	28087	C	T	1	2021-02-20	United States
N_205_I	N	205	SRR14462831	28887	C	T	0,998028	2021-02-20	United States
ORF1ab_265_I	ORF1ab	265	SRR14462832	1059	C	T	1	2021-02-20	United States
ORF1ab_4205_V	ORF1ab	4205	SRR14462832	12878	A	G	1	2021-02-20	United States
ORF1ab_192_V	ORF1ab	192	SRR14462832	14041	A	G	0,102941	2021-02-20	United States
ORF1ab_314_L	ORF1ab	314	SRR14462832	14408	C	T	1	2021-02-20	United States
ORF1ab_1183_Y	ORF1ab	1183	SRR14462832	17014	G	T	1	2021-02-20	United States
S_13_I	S	13	SRR14462832	21600	G	T	0,999132	2021-02-20	United States
S_152_C	S	152	SRR14462832	22018	G	T	1	2021-02-20	United States
S_452_R	S	452	SRR14462832	22917	T	G	0,998706	2021-02-20	United States
S_614_G	S	614	SRR14462832	23403	A	G	0,999471	2021-02-20	United States
ORF3a_57_H	ORF3a	57	SRR14462832	25563	G	T	1	2021-02-20	United States
ORF8_100_L	ORF8	100	SRR14462832	28191	G	T	0,999113	2021-02-20	United States
N_130_V	N	130	SRR14462832	28661	A	G	1	2021-02-20	United States
N_205_I	N	205	SRR14462832	28887	C	T	0,999501	2021-02-20	United States
N_234_I	N	234	SRR14462832	28975	G	T	0,998988	2021-02-20	United States
ORF1ab_265_I	ORF1ab	265	SRR14462833	1059	C	T	1	2021-02-20	United States
ORF1ab_498_V	ORF1ab	498	SRR14462833	1758	C	T	0,999599	2021-02-20	United States
ORF1ab_519_S	ORF1ab	519	SRR14462833	1820	G	A	0,993504	2021-02-20	United States
ORF1ab_1670_V	ORF1ab	1670	SRR14462833	5274	C	T	1	2021-02-20	United States
ORF1ab_2791_I	ORF1ab	2791	SRR14462833	8637	C	T	1	2021-02-20	United States
ORF1ab_3603_NA	ORF1ab	3603	SRR14462833	11074	C	-T	0,0505051	2021-02-20	United States
ORF1ab_314_L	ORF1ab	314	SRR14462833	14408	C	T	1	2021-02-20	United States
ORF1ab_2557_R	ORF1ab	2557	SRR14462833	21137	A	G	0,998219	2021-02-20	United States
S_614_G	S	614	SRR14462833	23403	A	G	0,998839	2021-02-20	United States
S_796_Y	S	796	SRR14462833	23948	G	T	0,998505	2021-02-20	United States
ORF3a_53_F	ORF3a	53	SRR14462833	25549	C	T	1	2021-02-20	United States
ORF3a_57_H	ORF3a	57	SRR14462833	25563	G	T	1	2021-02-20	United States
ORF3a_95_F	ORF3a	95	SRR14462833	25677	G	T	1	2021-02-20	United States
ORF3a_223_I	ORF3a	223	SRR14462833	26060	C	T	0,998319	2021-02-20	United States
N_39_L	N	39	SRR14462833	28389	A	T	0,997067	2021-02-20	United States
ORF1ab_265_I	ORF1ab	265	SRR14462834	1059	C	T	1	2021-02-21	United States
ORF1ab_558_C	ORF1ab	558	SRR14462834	1938	C	G	0,0644258	2021-02-21	United States
ORF1ab_2144_NA	ORF1ab	2144	SRR14462834	6696	C	+T	0,0921053	2021-02-21	United States
ORF1ab_3459_M	ORF1ab	3459	SRR14462834	10641	C	T	1	2021-02-21	United States
ORF1ab_4205_V	ORF1ab	4205	SRR14462834	12878	A	G	1	2021-02-21	United States
ORF1ab_314_L	ORF1ab	314	SRR14462834	14408	C	T	1	2021-02-21	United States
ORF1ab_833_NA	ORF1ab	833	SRR14462834	15965	G	+T	0,0696203	2021-02-21	United States
ORF1ab_1183_Y	ORF1ab	1183	SRR14462834	17014	G	T	1	2021-02-21	United States
S_13_I	S	13	SRR14462834	21600	G	T	1	2021-02-21	United States
S_152_C	S	152	SRR14462834	22018	G	T	0,99639	2021-02-21	United States
S_452_R	S	452	SRR14462834	22917	T	G	1	2021-02-21	United States
S_614_G	S	614	SRR14462834	23403	A	G	1	2021-02-21	United States
ORF3a_57_H	ORF3a	57	SRR14462834	25563	G	T	0,998099	2021-02-21	United States
N_205_I	N	205	SRR14462834	28887	C	T	0,998092	2021-02-21	United States
ORF1ab_265_I	ORF1ab	265	SRR14462835	1059	C	T	1	2021-02-21	United States
ORF1ab_3352_F	ORF1ab	3352	SRR14462835	10319	C	T	0,99642	2021-02-21	United States
ORF1ab_314_L	ORF1ab	314	SRR14462835	14408	C	T	1	2021-02-21	United States
ORF1ab_596_I	ORF1ab	596	SRR14462835	15253	G	A	1	2021-02-21	United States
ORF1ab_1653_D	ORF1ab	1653	SRR14462835	18424	A	G	1	2021-02-21	United States
ORF1ab_2613_C	ORF1ab	2613	SRR14462835	21304	C	T	1	2021-02-21	United States
S_583_D	S	583	SRR14462835	23311	G	T	0,0927152	2021-02-21	United States
S_614_G	S	614	SRR14462835	23403	A	G	0,998075	2021-02-21	United States
ORF3a_57_H	ORF3a	57	SRR14462835	25563	G	T	1	2021-02-21	United States
ORF3a_85_F	ORF3a	85	SRR14462835	25647	G	T	1	2021-02-21	United States
ORF3a_172_V	ORF3a	172	SRR14462835	25907	G	T	1	2021-02-21	United States
E_21_V	E	21	SRR14462835	26305	C	G	1	2021-02-21	United States
M_70_L	M	70	SRR14462835	26730	G	C	0,995984	2021-02-21	United States
M_125_Y	M	125	SRR14462835	26895	C	T	0,99938	2021-02-21	United States
ORF8_24_L	ORF8	24	SRR14462835	27964	C	T	1	2021-02-21	United States
N_67_S	N	67	SRR14462835	28472	C	T	0,997669	2021-02-21	United States
N_199_L	N	199	SRR14462835	28869	C	T	0,999375	2021-02-21	United States
N_378_Q	N	378	SRR14462835	29405	G	C	0,998267	2021-02-21	United States
ORF1ab_29_C	ORF1ab	29	SRR14462836	350	C	T	0,994706	2021-02-21	United States
ORF1ab_265_I	ORF1ab	265	SRR14462836	1059	C	T	0,995851	2021-02-21	United States
ORF1ab_2144_NA	ORF1ab	2144	SRR14462836	6696	C	+T	0,0592949	2021-02-21	United States
ORF1ab_3352_F	ORF1ab	3352	SRR14462836	10319	C	T	0,999139	2021-02-21	United States
ORF1ab_314_L	ORF1ab	314	SRR14462836	14408	C	T	1	2021-02-21	United States
ORF1ab_767_L	ORF1ab	767	SRR14462836	15766	G	T	0,999198	2021-02-21	United States
ORF1ab_1653_D	ORF1ab	1653	SRR14462836	18424	A	G	1	2021-02-21	United States
ORF1ab_1691_L	ORF1ab	1691	SRR14462836	18538	G	T	0,999128	2021-02-21	United States
ORF1ab_2613_C	ORF1ab	2613	SRR14462836	21304	C	T	0,999351	2021-02-21	United States
S_98_F	S	98	SRR14462836	21855	C	T	1	2021-02-21	United States
S_614_G	S	614	SRR14462836	23403	A	G	1	2021-02-21	United States
ORF3a_57_H	ORF3a	57	SRR14462836	25563	G	T	1	2021-02-21	United States
ORF3a_172_V	ORF3a	172	SRR14462836	25907	G	T	0,997366	2021-02-21	United States
ORF3a_180_P	ORF3a	180	SRR14462836	25930	T	C	0,999162	2021-02-21	United States
ORF8_24_L	ORF8	24	SRR14462836	27964	C	T	1	2021-02-21	United States
N_67_S	N	67	SRR14462836	28472	C	T	1	2021-02-21	United States
N_199_L	N	199	SRR14462836	28869	C	T	0,999003	2021-02-21	United States
N_389_L	N	389	SRR14462836	29439	A	T	1	2021-02-21	United States
ORF1ab_265_I	ORF1ab	265	SRR14462837	1059	C	T	1	2021-02-20	United States
ORF1ab_2144_NA	ORF1ab	2144	SRR14462837	6696	C	+T	0,0769231	2021-02-20	United States
ORF1ab_4205_V	ORF1ab	4205	SRR14462837	12878	A	G	1	2021-02-20	United States
ORF1ab_314_L	ORF1ab	314	SRR14462837	14408	C	T	1	2021-02-20	United States
ORF1ab_1183_Y	ORF1ab	1183	SRR14462837	17014	G	T	0,994872	2021-02-20	United States
ORF1ab_1540_I	ORF1ab	1540	SRR14462837	18086	C	T	1	2021-02-20	United States
ORF1ab_2172_NA	ORF1ab	2172	SRR14462837	19983	C	+T	0,059633	2021-02-20	United States
S_13_I	S	13	SRR14462837	21600	G	T	1	2021-02-20	United States
S_152_C	S	152	SRR14462837	22018	G	T	0,996894	2021-02-20	United States
S_452_R	S	452	SRR14462837	22917	T	G	1	2021-02-20	United States
S_614_G	S	614	SRR14462837	23403	A	G	1	2021-02-20	United States
ORF3a_57_H	ORF3a	57	SRR14462837	25563	G	T	1	2021-02-20	United States
ORF3a_240_L	ORF3a	240	SRR14462837	26111	C	T	1	2021-02-20	United States
ORF8_100_L	ORF8	100	SRR14462837	28191	G	T	1	2021-02-20	United States
N_205_I	N	205	SRR14462837	28887	C	T	1	2021-02-20	United States
N_234_I	N	234	SRR14462837	28975	G	T	1	2021-02-20	United States
ORF1ab_885_S	ORF1ab	885	SRR14462838	2918	C	T	0,998066	2021-02-20	United States
ORF1ab_1158_L	ORF1ab	1158	SRR14462838	3738	C	T	1	2021-02-20	United States
ORF1ab_2357_Y	ORF1ab	2357	SRR14462838	7334	C	T	1	2021-02-20	United States
ORF1ab_314_L	ORF1ab	314	SRR14462838	14408	C	T	1	2021-02-20	United States
S_265_H	S	265	SRR14462838	22355	T	C	0,999249	2021-02-20	United States
S_614_G	S	614	SRR14462838	23403	A	G	1	2021-02-20	United States
S_681_R	S	681	SRR14462838	23604	C	G	1	2021-02-20	United States
N_119_S	N	119	SRR14462838	28628	G	T	0,998054	2021-02-20	United States
N_194_L	N	194	SRR14462838	28854	C	T	0,999534	2021-02-20	United States
ORF1ab_265_I	ORF1ab	265	SRR14462839	1059	C	T	1	2021-02-20	United States
ORF1ab_2246_P	ORF1ab	2246	SRR14462839	7001	T	C	1	2021-02-20	United States
ORF1ab_3459_M	ORF1ab	3459	SRR14462839	10641	C	T	1	2021-02-20	United States
ORF1ab_4205_V	ORF1ab	4205	SRR14462839	12878	A	G	1	2021-02-20	United States
ORF1ab_314_L	ORF1ab	314	SRR14462839	14408	C	T	1	2021-02-20	United States
ORF1ab_1183_Y	ORF1ab	1183	SRR14462839	17014	G	T	1	2021-02-20	United States
ORF1ab_1763_L	ORF1ab	1763	SRR14462839	18755	C	T	0,106218	2021-02-20	United States
S_13_I	S	13	SRR14462839	21600	G	T	0,990099	2021-02-20	United States
S_152_C	S	152	SRR14462839	22018	G	T	1	2021-02-20	United States
S_452_R	S	452	SRR14462839	22917	T	G	1	2021-02-20	United States
S_614_G	S	614	SRR14462839	23403	A	G	1	2021-02-20	United States
S_1250_F	S	1250	SRR14462839	25311	G	T	0,271252	2021-02-20	United States
ORF3a_57_H	ORF3a	57	SRR14462839	25563	G	T	0,998596	2021-02-20	United States
N_205_I	N	205	SRR14462839	28887	C	T	0,997993	2021-02-20	United States
ORF1ab_453_M	ORF1ab	453	SRR14462840	1624	A	G	0,998656	2021-02-20	United States
ORF1ab_1168_I	ORF1ab	1168	SRR14462840	3768	C	T	1	2021-02-20	United States
ORF1ab_2144_NA	ORF1ab	2144	SRR14462840	6696	C	+T	0,0563025	2021-02-20	United States
ORF1ab_2805_D	ORF1ab	2805	SRR14462840	8680	A	C	1	2021-02-20	United States
ORF1ab_4265_I	ORF1ab	4265	SRR14462840	13059	C	T	1	2021-02-20	United States
ORF1ab_314_L	ORF1ab	314	SRR14462840	14408	C	T	1	2021-02-20	United States
ORF1ab_2005_S	ORF1ab	2005	SRR14462840	19480	G	A	0,997863	2021-02-20	United States
S_614_G	S	614	SRR14462840	23403	A	G	0,999206	2021-02-20	United States
ORF6_27_L	ORF6	27	SRR14462840	27281	G	T	0,998753	2021-02-20	United States
ORF8_32_L	ORF8	32	SRR14462840	27987	G	T	1	2021-02-20	United States
N_19_R	N	19	SRR14462840	28328	G	A	1	2021-02-20	United States
N_194_L	N	194	SRR14462840	28854	C	T	0,99856	2021-02-20	United States
N_380_R	N	380	SRR14462840	29412	A	G	0,999328	2021-02-20	United States
ORF1ab_265_I	ORF1ab	265	SRR14462841	1059	C	T	1	2021-02-21	United States
ORF1ab_2655_F	ORF1ab	2655	SRR14462841	8228	C	T	1	2021-02-21	United States
ORF1ab_4205_V	ORF1ab	4205	SRR14462841	12878	A	G	1	2021-02-21	United States
ORF1ab_314_L	ORF1ab	314	SRR14462841	14408	C	T	1	2021-02-21	United States
ORF1ab_1183_Y	ORF1ab	1183	SRR14462841	17014	G	T	1	2021-02-21	United States
ORF1ab_2172_NA	ORF1ab	2172	SRR14462841	19983	C	+T	0,053719	2021-02-21	United States
S_13_I	S	13	SRR14462841	21600	G	T	0,997976	2021-02-21	United States
S_26_S	S	26	SRR14462841	21638	C	T	1	2021-02-21	United States
S_152_C	S	152	SRR14462841	22018	G	T	1	2021-02-21	United States
S_452_R	S	452	SRR14462841	22917	T	G	1	2021-02-21	United States
S_614_G	S	614	SRR14462841	23403	A	G	1	2021-02-21	United States
S_1195_V	S	1195	SRR14462841	25146	A	T	0,99784	2021-02-21	United States
ORF3a_57_H	ORF3a	57	SRR14462841	25563	G	T	1	2021-02-21	United States
ORF7b_28_C	ORF7b	28	SRR14462841	27838	T	G	1	2021-02-21	United States
N_205_I	N	205	SRR14462841	28887	C	T	0,998316	2021-02-21	United States
ORF1ab_265_I	ORF1ab	265	SRR14462842	1059	C	T	0,996487	2021-02-21	United States
ORF1ab_4205_V	ORF1ab	4205	SRR14462842	12878	A	G	0,997616	2021-02-21	United States
ORF1ab_314_L	ORF1ab	314	SRR14462842	14408	C	T	1	2021-02-21	United States
ORF1ab_518_F	ORF1ab	518	SRR14462842	15019	C	T	0,998668	2021-02-21	United States
ORF1ab_1182_L	ORF1ab	1182	SRR14462842	17012	C	T	0,999041	2021-02-21	United States
ORF1ab_1183_Y	ORF1ab	1183	SRR14462842	17014	G	T	0,998073	2021-02-21	United States
ORF1ab_2234_N	ORF1ab	2234	SRR14462842	20167	G	A	0,997326	2021-02-21	United States
S_13_I	S	13	SRR14462842	21600	G	T	1	2021-02-21	United States
S_26_S	S	26	SRR14462842	21638	C	T	0,999376	2021-02-21	United States
S_152_C	S	152	SRR14462842	22018	G	T	0,999399	2021-02-21	United States
S_452_R	S	452	SRR14462842	22917	T	G	0,998719	2021-02-21	United States
S_614_G	S	614	SRR14462842	23403	A	G	1	2021-02-21	United States
ORF3a_57_H	ORF3a	57	SRR14462842	25563	G	T	0,993671	2021-02-21	United States
ORF8_27_*	ORF8	27	SRR14462842	27972	C	T	1	2021-02-21	United States
N_205_I	N	205	SRR14462842	28887	C	T	0,998873	2021-02-21	United States
ORF1ab_265_I	ORF1ab	265	SRR14462843	1059	C	T	1	2021-02-21	United States
ORF1ab_565_S	ORF1ab	565	SRR14462843	1958	G	T	0,984412	2021-02-21	United States
ORF1ab_2606_I	ORF1ab	2606	SRR14462843	8083	G	A	1	2021-02-21	United States
ORF1ab_3352_F	ORF1ab	3352	SRR14462843	10319	C	T	1	2021-02-21	United States
ORF1ab_1653_D	ORF1ab	1653	SRR14462843	18424	A	G	1	2021-02-21	United States
ORF1ab_2613_C	ORF1ab	2613	SRR14462843	21304	C	T	0,998862	2021-02-21	United States
S_614_G	S	614	SRR14462843	23403	A	G	0,992308	2021-02-21	United States
ORF3a_57_H	ORF3a	57	SRR14462843	25563	G	T	1	2021-02-21	United States
ORF3a_172_V	ORF3a	172	SRR14462843	25907	G	T	0,995157	2021-02-21	United States
ORF6_51_L	ORF6	51	SRR14462843	27353	A	T	1	2021-02-21	United States
ORF8_24_L	ORF8	24	SRR14462843	27964	C	T	1	2021-02-21	United States
N_199_L	N	199	SRR14462843	28869	C	T	0,998469	2021-02-21	United States
ORF1ab_885_S	ORF1ab	885	SRR14462844	2918	C	T	1	2021-02-20	United States
ORF1ab_1158_L	ORF1ab	1158	SRR14462844	3738	C	T	0,997732	2021-02-20	United States
ORF1ab_2144_NA	ORF1ab	2144	SRR14462844	6696	C	+T	0,0763666	2021-02-20	United States
ORF1ab_2357_Y	ORF1ab	2357	SRR14462844	7334	C	T	1	2021-02-20	United States
ORF1ab_314_L	ORF1ab	314	SRR14462844	14408	C	T	1	2021-02-20	United States
ORF1ab_833_NA	ORF1ab	833	SRR14462844	15965	G	+T	0,0566449	2021-02-20	United States
S_265_H	S	265	SRR14462844	22355	T	C	0,99926	2021-02-20	United States
S_614_G	S	614	SRR14462844	23403	A	G	0,997613	2021-02-20	United States
S_681_R	S	681	SRR14462844	23604	C	G	1	2021-02-20	United States
N_119_S	N	119	SRR14462844	28628	G	T	1	2021-02-20	United States
N_194_L	N	194	SRR14462844	28854	C	T	0,999309	2021-02-20	United States
ORF1ab_265_I	ORF1ab	265	SRR14462845	1059	C	T	1	2021-02-20	United States
ORF1ab_3352_F	ORF1ab	3352	SRR14462845	10319	C	T	1	2021-02-20	United States
ORF1ab_52_G	ORF1ab	52	SRR14462845	13622	A	G	0,997817	2021-02-20	United States
ORF1ab_314_L	ORF1ab	314	SRR14462845	14408	C	T	1	2021-02-20	United States
ORF1ab_596_I	ORF1ab	596	SRR14462845	15253	G	A	0,996132	2021-02-20	United States
ORF1ab_1504_F	ORF1ab	1504	SRR14462845	17977	C	T	0,997126	2021-02-20	United States
ORF1ab_1653_D	ORF1ab	1653	SRR14462845	18424	A	G	0,999092	2021-02-20	United States
ORF1ab_2613_C	ORF1ab	2613	SRR14462845	21304	C	T	1	2021-02-20	United States
S_614_G	S	614	SRR14462845	23403	A	G	1	2021-02-20	United States
ORF3a_57_H	ORF3a	57	SRR14462845	25563	G	T	1	2021-02-20	United States
ORF3a_172_V	ORF3a	172	SRR14462845	25907	G	T	1	2021-02-20	United States
E_21_V	E	21	SRR14462845	26305	C	G	0,985549	2021-02-20	United States
ORF8_24_L	ORF8	24	SRR14462845	27964	C	T	1	2021-02-20	United States
N_67_S	N	67	SRR14462845	28472	C	T	1	2021-02-20	United States
N_199_L	N	199	SRR14462845	28869	C	T	1	2021-02-20	United States
N_378_Q	N	378	SRR14462845	29405	G	C	1	2021-02-20	United States
ORF1ab_934_C	ORF1ab	934	SRR14462846	3065	G	T	0,998208	2021-02-20	United States
ORF1ab_1049_V	ORF1ab	1049	SRR14462846	3411	C	T	0,998975	2021-02-20	United States
ORF1ab_1202_N	ORF1ab	1202	SRR14462846	3871	G	T	0,998921	2021-02-20	United States
ORF1ab_1326_V	ORF1ab	1326	SRR14462846	4241	A	G	1	2021-02-20	United States
ORF1ab_1592_R	ORF1ab	1592	SRR14462846	5040	A	G	0,999062	2021-02-20	United States
ORF1ab_3209_V	ORF1ab	3209	SRR14462846	9891	C	T	1	2021-02-20	United States
ORF1ab_4085_G	ORF1ab	4085	SRR14462846	12519	A	G	1	2021-02-20	United States
ORF1ab_314_L	ORF1ab	314	SRR14462846	14408	C	T	1	2021-02-20	United States
S_614_G	S	614	SRR14462846	23403	A	G	1	2021-02-20	United States
S_677_H	S	677	SRR14462846	23593	G	C	1	2021-02-20	United States
S_732_S	S	732	SRR14462846	23756	A	T	1	2021-02-20	United States
N_203_K	N	203	SRR14462846	28881	G	A	1	2021-02-20	United States
N_204_R	N	204	SRR14462846	28883	G	C	1	2021-02-20	United States
N_365_L	N	365	SRR14462846	29367	C	T	0,997099	2021-02-20	United States
ORF1ab_265_I	ORF1ab	265	SRR14462847	1059	C	T	1	2021-02-21	United States
ORF1ab_4205_V	ORF1ab	4205	SRR14462847	12878	A	G	1	2021-02-21	United States
ORF1ab_314_L	ORF1ab	314	SRR14462847	14408	C	T	0,998494	2021-02-21	United States
ORF1ab_1183_Y	ORF1ab	1183	SRR14462847	17014	G	T	0,998866	2021-02-21	United States
S_13_I	S	13	SRR14462847	21600	G	T	1	2021-02-21	United States
S_152_C	S	152	SRR14462847	22018	G	T	0,998479	2021-02-21	United States
S_243_S	S	243	SRR14462847	22289	G	T	1	2021-02-21	United States
S_452_R	S	452	SRR14462847	22917	T	G	0,998375	2021-02-21	United States
S_614_G	S	614	SRR14462847	23403	A	G	1	2021-02-21	United States
ORF3a_57_H	ORF3a	57	SRR14462847	25563	G	T	1	2021-02-21	United States
ORF3a_128_C	ORF3a	128	SRR14462847	25776	G	T	0,999127	2021-02-21	United States
N_22_H	N	22	SRR14462847	28337	G	C	0,998853	2021-02-21	United States
N_194_L	N	194	SRR14462847	28854	C	T	0,996854	2021-02-21	United States
N_205_I	N	205	SRR14462847	28887	C	T	0,99737	2021-02-21	United States
ORF1ab_265_I	ORF1ab	265	SRR14462848	1059	C	T	1	2021-02-23	United States
ORF1ab_3201_P	ORF1ab	3201	SRR14462848	9867	T	C	1	2021-02-23	United States
ORF1ab_3674_NA	ORF1ab	3674	SRR14462848	11287	G	-TCTGGTTTT	0,998724	2021-02-23	United States
ORF1ab_314_L	ORF1ab	314	SRR14462848	14408	C	T	0,998442	2021-02-23	United States
ORF1ab_1011_H	ORF1ab	1011	SRR14462848	16500	A	C	1	2021-02-23	United States
S_3_NA	S	3	SRR14462848	21569	G	+T	0,0552417	2021-02-23	United States
S_5_F	S	5	SRR14462848	21575	C	T	0,996283	2021-02-23	United States
S_95_I	S	95	SRR14462848	21846	C	T	0,998483	2021-02-23	United States
S_253_G	S	253	SRR14462848	22320	A	G	0,997852	2021-02-23	United States
S_484_K	S	484	SRR14462848	23012	G	A	0,99903	2021-02-23	United States
S_614_G	S	614	SRR14462848	23403	A	G	1	2021-02-23	United States
S_701_V	S	701	SRR14462848	23664	C	T	1	2021-02-23	United States
ORF3a_42_L	ORF3a	42	SRR14462848	25517	C	T	0,99782	2021-02-23	United States
ORF3a_57_H	ORF3a	57	SRR14462848	25563	G	T	1	2021-02-23	United States
ORF8_11_I	ORF8	11	SRR14462848	27925	C	T	1	2021-02-23	United States
N_199_L	N	199	SRR14462848	28869	C	T	0,999546	2021-02-23	United States
N_234_I	N	234	SRR14462848	28975	G	A	0,999068	2021-02-23	United States
ORF1ab_92_F	ORF1ab	92	SRR14462849	539	C	T	0,998311	2021-02-23	United States
ORF1ab_265_I	ORF1ab	265	SRR14462849	1059	C	T	1	2021-02-23	United States
ORF1ab_1062_S	ORF1ab	1062	SRR14462849	3450	A	G	1	2021-02-23	United States
ORF1ab_2606_I	ORF1ab	2606	SRR14462849	8083	G	A	1	2021-02-23	United States
ORF1ab_3352_F	ORF1ab	3352	SRR14462849	10319	C	T	0,998897	2021-02-23	United States
ORF1ab_314_L	ORF1ab	314	SRR14462849	14408	C	T	1	2021-02-23	United States
ORF1ab_1653_D	ORF1ab	1653	SRR14462849	18424	A	G	1	2021-02-23	United States
ORF1ab_1704_K	ORF1ab	1704	SRR14462849	18578	G	A	1	2021-02-23	United States
ORF1ab_2613_C	ORF1ab	2613	SRR14462849	21304	C	T	0,999158	2021-02-23	United States
S_614_G	S	614	SRR14462849	23403	A	G	0,998862	2021-02-23	United States
S_677_R	S	677	SRR14462849	23592	A	G	0,998124	2021-02-23	United States
ORF3a_57_H	ORF3a	57	SRR14462849	25563	G	T	0,999098	2021-02-23	United States
ORF3a_155_Y	ORF3a	155	SRR14462849	25855	G	T	0,998934	2021-02-23	United States
ORF3a_172_V	ORF3a	172	SRR14462849	25907	G	T	1	2021-02-23	United States
ORF8_24_L	ORF8	24	SRR14462849	27964	C	T	1	2021-02-23	United States
N_67_S	N	67	SRR14462849	28472	C	T	0,998294	2021-02-23	United States
N_199_L	N	199	SRR14462849	28869	C	T	0,99958	2021-02-23	United States
ORF1ab_265_I	ORF1ab	265	SRR14462850	1059	C	T	1	2021-02-22	United States
ORF1ab_989_V	ORF1ab	989	SRR14462850	3231	G	T	1	2021-02-22	United States
ORF1ab_3126_T	ORF1ab	3126	SRR14462850	9642	T	C	1	2021-02-22	United States
ORF1ab_4387_S	ORF1ab	4387	SRR14462850	13424	C	A	1	2021-02-22	United States
ORF1ab_314_L	ORF1ab	314	SRR14462850	14408	C	T	1	2021-02-22	United States
ORF1ab_2431_V	ORF1ab	2431	SRR14462850	20759	C	T	1	2021-02-22	United States
ORF1ab_2633_S	ORF1ab	2633	SRR14462850	21364	C	T	0,997472	2021-02-22	United States
S_501_T	S	501	SRR14462850	23064	A	C	0,995174	2021-02-22	United States
S_614_G	S	614	SRR14462850	23403	A	G	0,999197	2021-02-22	United States
ORF3a_57_H	ORF3a	57	SRR14462850	25563	G	T	0,998507	2021-02-22	United States
N_206_F	N	206	SRR14462850	28890	C	T	0,999302	2021-02-22	United States
ORF1ab_265_I	ORF1ab	265	SRR14462851	1059	C	T	1	2021-02-23	United States
ORF1ab_1946_S	ORF1ab	1946	SRR14462851	6101	G	A	1	2021-02-23	United States
ORF1ab_3201_P	ORF1ab	3201	SRR14462851	9867	T	C	1	2021-02-23	United States
ORF1ab_3674_NA	ORF1ab	3674	SRR14462851	11287	G	-TCTGGTTTT	0,996805	2021-02-23	United States
ORF1ab_314_L	ORF1ab	314	SRR14462851	14408	C	T	1	2021-02-23	United States
ORF1ab_1011_H	ORF1ab	1011	SRR14462851	16500	A	C	0,99679	2021-02-23	United States
S_3_NA	S	3	SRR14462851	21569	G	+T	0,0612565	2021-02-23	United States
S_5_F	S	5	SRR14462851	21575	C	T	1	2021-02-23	United States
S_95_I	S	95	SRR14462851	21846	C	T	1	2021-02-23	United States
S_253_G	S	253	SRR14462851	22320	A	G	0,999141	2021-02-23	United States
S_477_N	S	477	SRR14462851	22992	G	A	0,998414	2021-02-23	United States
S_614_G	S	614	SRR14462851	23403	A	G	1	2021-02-23	United States
S_957_R	S	957	SRR14462851	24432	A	G	0,999439	2021-02-23	United States
ORF3a_42_L	ORF3a	42	SRR14462851	25517	C	T	1	2021-02-23	United States
ORF3a_57_H	ORF3a	57	SRR14462851	25563	G	T	1	2021-02-23	United States
ORF7a_116_F	ORF7a	116	SRR14462851	27739	C	T	1	2021-02-23	United States
ORF8_11_I	ORF8	11	SRR14462851	27925	C	T	1	2021-02-23	United States
N_13_L	N	13	SRR14462851	28311	C	T	0,99574	2021-02-23	United States
N_202_R	N	202	SRR14462851	28879	T	G	0,999451	2021-02-23	United States
ORF1ab_45_Y	ORF1ab	45	SRR14462852	398	C	T	0,213855	2021-02-22	United States
ORF1ab_131_P	ORF1ab	131	SRR14462852	656	G	C	0,0879285	2021-02-22	United States
ORF1ab_913_D	ORF1ab	913	SRR14462852	3004	G	T	1	2021-02-22	United States
ORF1ab_1001_I	ORF1ab	1001	SRR14462852	3267	C	T	1	2021-02-22	United States
ORF1ab_1708_D	ORF1ab	1708	SRR14462852	5388	C	A	0,996169	2021-02-22	United States
ORF1ab_1836_NA	ORF1ab	1836	SRR14462852	5773	T	-A	0,113557	2021-02-22	United States
ORF1ab_1999_NA	ORF1ab	1999	SRR14462852	6261	A	-TAAAGCCACG	0,211781	2021-02-22	United States
ORF1ab_2230_T	ORF1ab	2230	SRR14462852	6954	T	C	0,99896	2021-02-22	United States
ORF1ab_2259_I	ORF1ab	2259	SRR14462852	7042	G	T	1	2021-02-22	United States
ORF1ab_2601_NA	ORF1ab	2601	SRR14462852	8067	C	+T	0,124858	2021-02-22	United States
ORF1ab_3005_NA	ORF1ab	3005	SRR14462852	9278	G	-TAC	0,0868687	2021-02-22	United States
ORF1ab_3448_NA	ORF1ab	3448	SRR14462852	10609	T	-G	0,244165	2021-02-22	United States
ORF1ab_3477_NA	ORF1ab	3477	SRR14462852	10696	T	-G	0,0532213	2021-02-22	United States
ORF1ab_3674_NA	ORF1ab	3674	SRR14462852	11287	G	-TCTGGTTTT	0,999094	2021-02-22	United States
ORF1ab_3767_L	ORF1ab	3767	SRR14462852	11565	C	T	0,187135	2021-02-22	United States
ORF1ab_3970_K	ORF1ab	3970	SRR14462852	12175	T	A	0,0529167	2021-02-22	United States
ORF1ab_218_L	ORF1ab	218	SRR14462852	14120	C	T	0,999542	2021-02-22	United States
ORF1ab_314_L	ORF1ab	314	SRR14462852	14408	C	T	1	2021-02-22	United States
ORF1ab_772_NA	ORF1ab	772	SRR14462852	15783	C	-T	0,126667	2021-02-22	United States
ORF1ab_859_L	ORF1ab	859	SRR14462852	16043	C	T	0,113548	2021-02-22	United States
ORF1ab_1055_P	ORF1ab	1055	SRR14462852	16631	T	C	0,136364	2021-02-22	United States
ORF1ab_1059_NA	ORF1ab	1059	SRR14462852	16642	G	+AA	0,133333	2021-02-22	United States
ORF1ab_1124_NA	ORF1ab	1124	SRR14462852	16837	G	+A	0,092289	2021-02-22	United States
ORF1ab_2538_R	ORF1ab	2538	SRR14462852	21080	A	G	0,155678	2021-02-22	United States
S_68_NA	S	68	SRR14462852	21764	A	-TACATG	0,996751	2021-02-22	United States
S_143_NA	S	143	SRR14462852	21990	T	-TTA	0,998101	2021-02-22	United States
S_501_Y	S	501	SRR14462852	23063	A	T	0,999445	2021-02-22	United States
S_570_D	S	570	SRR14462852	23271	C	A	1	2021-02-22	United States
S_614_G	S	614	SRR14462852	23403	A	G	0,998519	2021-02-22	United States
S_681_H	S	681	SRR14462852	23604	C	A	1	2021-02-22	United States
S_691_F	S	691	SRR14462852	23634	C	T	0,0816543	2021-02-22	United States
S_716_I	S	716	SRR14462852	23709	C	T	0,998938	2021-02-22	United States
S_817_Y	S	817	SRR14462852	24012	T	A	0,218182	2021-02-22	United States
S_941_I	S	941	SRR14462852	24384	C	T	0,0827068	2021-02-22	United States
S_982_A	S	982	SRR14462852	24506	T	G	0,996672	2021-02-22	United States
S_1118_H	S	1118	SRR14462852	24914	G	C	0,996858	2021-02-22	United States
ORF8_27_*	ORF8	27	SRR14462852	27972	C	T	0,999792	2021-02-22	United States
ORF8_52_I	ORF8	52	SRR14462852	28048	G	T	0,999788	2021-02-22	United States
ORF8_68_*	ORF8	68	SRR14462852	28095	A	T	0,998956	2021-02-22	United States
ORF8_73_C	ORF8	73	SRR14462852	28111	A	G	0,999562	2021-02-22	United States
N_3_H	N	3	SRR14462852	28280	G	C	0,99976	2021-02-22	United States
N_3_V	N	3	SRR14462852	28281	A	T	0,999679	2021-02-22	United States
N_3_E	N	3	SRR14462852	28282	T	A	0,99968	2021-02-22	United States
N_203_K	N	203	SRR14462852	28881	G	A	0,999679	2021-02-22	United States
N_204_R	N	204	SRR14462852	28883	G	C	0,99984	2021-02-22	United States
N_235_F	N	235	SRR14462852	28977	C	T	0,999838	2021-02-22	United States
ORF1ab_913_D	ORF1ab	913	SRR14462853	3004	G	T	1	2021-02-23	United States
ORF1ab_1001_I	ORF1ab	1001	SRR14462853	3267	C	T	1	2021-02-23	United States
ORF1ab_1708_D	ORF1ab	1708	SRR14462853	5388	C	A	1	2021-02-23	United States
ORF1ab_2230_T	ORF1ab	2230	SRR14462853	6954	T	C	1	2021-02-23	United States
ORF1ab_2259_I	ORF1ab	2259	SRR14462853	7042	G	T	0,997312	2021-02-23	United States
ORF1ab_3674_NA	ORF1ab	3674	SRR14462853	11287	G	-TCTGGTTTT	0,996012	2021-02-23	United States
ORF1ab_218_L	ORF1ab	218	SRR14462853	14120	C	T	0,997423	2021-02-23	United States
ORF1ab_314_L	ORF1ab	314	SRR14462853	14408	C	T	1	2021-02-23	United States
S_68_NA	S	68	SRR14462853	21764	A	-TACATG	0,997743	2021-02-23	United States
S_143_NA	S	143	SRR14462853	21990	T	-TTA	0,994292	2021-02-23	United States
S_501_Y	S	501	SRR14462853	23063	A	T	1	2021-02-23	United States
S_570_D	S	570	SRR14462853	23271	C	A	0,999316	2021-02-23	United States
S_614_G	S	614	SRR14462853	23403	A	G	0,998665	2021-02-23	United States
S_681_H	S	681	SRR14462853	23604	C	A	1	2021-02-23	United States
S_716_I	S	716	SRR14462853	23709	C	T	1	2021-02-23	United States
S_982_A	S	982	SRR14462853	24506	T	G	0,998835	2021-02-23	United States
S_1118_H	S	1118	SRR14462853	24914	G	C	1	2021-02-23	United States
ORF3a_240_S	ORF3a	240	SRR14462853	26110	C	T	0,997938	2021-02-23	United States
ORF8_27_*	ORF8	27	SRR14462853	27972	C	T	1	2021-02-23	United States
ORF8_52_I	ORF8	52	SRR14462853	28048	G	T	1	2021-02-23	United States
ORF8_68_*	ORF8	68	SRR14462853	28095	A	T	0,998051	2021-02-23	United States
ORF8_73_C	ORF8	73	SRR14462853	28111	A	G	1	2021-02-23	United States
N_3_H	N	3	SRR14462853	28280	G	C	0,998768	2021-02-23	United States
N_3_V	N	3	SRR14462853	28281	A	T	0,999383	2021-02-23	United States
N_3_E	N	3	SRR14462853	28282	T	A	0,999383	2021-02-23	United States
N_203_K	N	203	SRR14462853	28881	G	A	0,998081	2021-02-23	United States
N_204_R	N	204	SRR14462853	28883	G	C	0,998849	2021-02-23	United States
N_235_F	N	235	SRR14462853	28977	C	T	0,998438	2021-02-23	United States
ORF1ab_438_A	ORF1ab	438	SRR14462854	1578	T	C	0,998603	2021-02-23	United States
ORF1ab_2118_D	ORF1ab	2118	SRR14462854	6618	G	A	1	2021-02-23	United States
ORF1ab_2523_T	ORF1ab	2523	SRR14462854	7833	A	C	1	2021-02-23	United States
ORF1ab_3116_F	ORF1ab	3116	SRR14462854	9611	C	T	1	2021-02-23	United States
ORF1ab_3836_N	ORF1ab	3836	SRR14462854	11771	G	A	1	2021-02-23	United States
ORF1ab_3884_L	ORF1ab	3884	SRR14462854	11916	C	T	1	2021-02-23	United States
ORF1ab_162_V	ORF1ab	162	SRR14462854	13951	A	G	0,999483	2021-02-23	United States
ORF1ab_314_L	ORF1ab	314	SRR14462854	14408	C	T	1	2021-02-23	United States
ORF1ab_340_K	ORF1ab	340	SRR14462854	14486	G	A	1	2021-02-23	United States
ORF1ab_1259_T	ORF1ab	1259	SRR14462854	17242	G	A	1	2021-02-23	United States
S_614_G	S	614	SRR14462854	23403	A	G	1	2021-02-23	United States
S_681_H	S	681	SRR14462854	23604	C	A	1	2021-02-23	United States
S_1078_S	S	1078	SRR14462854	24794	G	T	1	2021-02-23	United States
ORF3a_175_I	ORF3a	175	SRR14462854	25916	C	T	1	2021-02-23	United States
N_194_L	N	194	SRR14462854	28854	C	T	0,999353	2021-02-23	United States
ORF1ab_265_I	ORF1ab	265	SRR14462855	1059	C	T	1	2021-02-22	United States
ORF1ab_2361_K	ORF1ab	2361	SRR14462855	7348	T	A	0,998928	2021-02-22	United States
ORF1ab_2491_I	ORF1ab	2491	SRR14462855	7736	G	A	1	2021-02-22	United States
ORF1ab_2606_I	ORF1ab	2606	SRR14462855	8083	G	A	1	2021-02-22	United States
ORF1ab_3352_F	ORF1ab	3352	SRR14462855	10319	C	T	1	2021-02-22	United States
ORF1ab_132_I	ORF1ab	132	SRR14462855	13862	C	T	0,99892	2021-02-22	United States
ORF1ab_314_L	ORF1ab	314	SRR14462855	14408	C	T	1	2021-02-22	United States
ORF1ab_1555_I	ORF1ab	1555	SRR14462855	18131	C	T	1	2021-02-22	United States
ORF1ab_1653_D	ORF1ab	1653	SRR14462855	18424	A	G	1	2021-02-22	United States
ORF1ab_2613_C	ORF1ab	2613	SRR14462855	21304	C	T	0,999099	2021-02-22	United States
S_614_G	S	614	SRR14462855	23403	A	G	1	2021-02-22	United States
ORF3a_88_L	ORF3a	88	SRR14462855	25654	G	C	0,999004	2021-02-22	United States
ORF3a_172_V	ORF3a	172	SRR14462855	25907	G	T	0,997974	2021-02-22	United States
ORF7a_73_Y	ORF7a	73	SRR14462855	27610	C	T	1	2021-02-22	United States
ORF8_24_L	ORF8	24	SRR14462855	27964	C	T	1	2021-02-22	United States
N_67_S	N	67	SRR14462855	28472	C	T	0,997118	2021-02-22	United States
N_199_L	N	199	SRR14462855	28869	C	T	1	2021-02-22	United States
ORF1ab_1207_L	ORF1ab	1207	SRR14462856	3885	C	T	1	2021-02-25	United States
ORF1ab_1398_L	ORF1ab	1398	SRR14462856	4457	A	T	0,998985	2021-02-25	United States
ORF1ab_2087_I	ORF1ab	2087	SRR14462856	6525	C	T	1	2021-02-25	United States
ORF1ab_3580_Q	ORF1ab	3580	SRR14462856	11005	C	A	1	2021-02-25	United States
ORF1ab_3615_V	ORF1ab	3615	SRR14462856	11109	C	T	1	2021-02-25	United States
ORF1ab_314_L	ORF1ab	314	SRR14462856	14408	C	T	0,998016	2021-02-25	United States
ORF1ab_1273_L	ORF1ab	1273	SRR14462856	17285	C	T	0,0876369	2021-02-25	United States
ORF1ab_1664_S	ORF1ab	1664	SRR14462856	18457	C	T	1	2021-02-25	United States
ORF1ab_1774_I	ORF1ab	1774	SRR14462856	18788	C	T	1	2021-02-25	United States
ORF1ab_2313_L	ORF1ab	2313	SRR14462856	20405	C	T	1	2021-02-25	United States
S_614_G	S	614	SRR14462856	23403	A	G	0,999258	2021-02-25	United States
N_203_K	N	203	SRR14462856	28881	G	A	1	2021-02-25	United States
N_204_R	N	204	SRR14462856	28883	G	C	1	2021-02-25	United States
ORF1ab_265_I	ORF1ab	265	SRR14462857	1059	C	T	1	2021-02-23	United States
ORF1ab_989_V	ORF1ab	989	SRR14462857	3231	G	T	1	2021-02-23	United States
ORF1ab_4387_S	ORF1ab	4387	SRR14462857	13424	C	A	0,993865	2021-02-23	United States
ORF1ab_314_L	ORF1ab	314	SRR14462857	14408	C	T	1	2021-02-23	United States
ORF1ab_2431_V	ORF1ab	2431	SRR14462857	20759	C	T	1	2021-02-23	United States
ORF1ab_2633_S	ORF1ab	2633	SRR14462857	21364	C	T	0,997664	2021-02-23	United States
S_501_T	S	501	SRR14462857	23064	A	C	0,997379	2021-02-23	United States
S_614_G	S	614	SRR14462857	23403	A	G	1	2021-02-23	United States
ORF3a_57_H	ORF3a	57	SRR14462857	25563	G	T	0,99815	2021-02-23	United States
N_206_F	N	206	SRR14462857	28890	C	T	1	2021-02-23	United States
ORF1ab_265_I	ORF1ab	265	SRR14462858	1059	C	T	0,998795	2021-02-22	United States
ORF1ab_1946_S	ORF1ab	1946	SRR14462858	6101	G	A	1	2021-02-22	United States
ORF1ab_3201_P	ORF1ab	3201	SRR14462858	9867	T	C	1	2021-02-22	United States
ORF1ab_3674_NA	ORF1ab	3674	SRR14462858	11287	G	-TCTGGTTTT	0,992053	2021-02-22	United States
ORF1ab_314_L	ORF1ab	314	SRR14462858	14408	C	T	0,997959	2021-02-22	United States
ORF1ab_1011_H	ORF1ab	1011	SRR14462858	16500	A	C	0,997925	2021-02-22	United States
S_3_NA	S	3	SRR14462858	21569	G	+T	0,0667818	2021-02-22	United States
S_5_F	S	5	SRR14462858	21575	C	T	1	2021-02-22	United States
S_46_L	S	46	SRR14462858	21699	C	T	0,999335	2021-02-22	United States
S_95_I	S	95	SRR14462858	21846	C	T	1	2021-02-22	United States
S_253_G	S	253	SRR14462858	22320	A	G	1	2021-02-22	United States
S_477_N	S	477	SRR14462858	22992	G	A	1	2021-02-22	United States
S_614_G	S	614	SRR14462858	23403	A	G	0,9991	2021-02-22	United States
S_957_R	S	957	SRR14462858	24432	A	G	1	2021-02-22	United States
ORF3a_42_L	ORF3a	42	SRR14462858	25517	C	T	0,995261	2021-02-22	United States
ORF3a_57_H	ORF3a	57	SRR14462858	25563	G	T	1	2021-02-22	United States
ORF7a_116_F	ORF7a	116	SRR14462858	27739	C	T	0,998392	2021-02-22	United States
ORF8_11_I	ORF8	11	SRR14462858	27925	C	T	1	2021-02-22	United States
N_13_L	N	13	SRR14462858	28311	C	T	1	2021-02-22	United States
N_202_R	N	202	SRR14462858	28879	T	G	0,998418	2021-02-22	United States
ORF1ab_55_K	ORF1ab	55	SRR14462859	428	G	A	1	2021-02-23	United States
ORF1ab_265_I	ORF1ab	265	SRR14462859	1059	C	T	0,997826	2021-02-23	United States
ORF1ab_428_N	ORF1ab	428	SRR14462859	1548	G	A	1	2021-02-23	United States
ORF1ab_2534_S	ORF1ab	2534	SRR14462859	7865	G	A	1	2021-02-23	United States
ORF1ab_2606_I	ORF1ab	2606	SRR14462859	8083	G	A	0,995305	2021-02-23	United States
ORF1ab_3352_F	ORF1ab	3352	SRR14462859	10319	C	T	1	2021-02-23	United States
ORF1ab_314_L	ORF1ab	314	SRR14462859	14408	C	T	1	2021-02-23	United States
ORF1ab_1162_I	ORF1ab	1162	SRR14462859	16952	C	T	1	2021-02-23	United States
ORF1ab_1653_D	ORF1ab	1653	SRR14462859	18424	A	G	1	2021-02-23	United States
ORF1ab_2613_C	ORF1ab	2613	SRR14462859	21304	C	T	1	2021-02-23	United States
S_178_N	S	178	SRR14462859	22094	G	A	1	2021-02-23	United States
S_274_N	S	274	SRR14462859	22383	C	A	1	2021-02-23	United States
S_614_G	S	614	SRR14462859	23403	A	G	1	2021-02-23	United States
S_677_H	S	677	SRR14462859	23593	G	T	1	2021-02-23	United States
ORF3a_57_H	ORF3a	57	SRR14462859	25563	G	T	1	2021-02-23	United States
ORF3a_172_V	ORF3a	172	SRR14462859	25907	G	T	1	2021-02-23	United States
ORF8_24_L	ORF8	24	SRR14462859	27964	C	T	1	2021-02-23	United States
N_67_S	N	67	SRR14462859	28472	C	T	1	2021-02-23	United States
N_199_L	N	199	SRR14462859	28869	C	T	0,998864	2021-02-23	United States
N_377_Y	N	377	SRR14462859	29402	G	T	1	2021-02-23	United States
ORF1ab_1222_NA	ORF1ab	1222	SRR14462860	3930	T	-TGAACAGAGAAAACAAGA	0,0666667	2021-02-23	United States
ORF1ab_2474_A	ORF1ab	2474	SRR14462860	7685	T	G	0,997455	2021-02-23	United States
ORF1ab_3598_I	ORF1ab	3598	SRR14462860	11058	C	T	0,999038	2021-02-23	United States
ORF1ab_314_L	ORF1ab	314	SRR14462860	14408	C	T	1	2021-02-23	United States
ORF1ab_1362_R	ORF1ab	1362	SRR14462860	17551	G	A	1	2021-02-23	United States
ORF1ab_1936_H	ORF1ab	1936	SRR14462860	19274	C	A	0,999118	2021-02-23	United States
S_152_L	S	152	SRR14462860	22017	G	T	0,997877	2021-02-23	United States
S_255_F	S	255	SRR14462860	22326	C	T	0,998346	2021-02-23	United States
S_484_K	S	484	SRR14462860	23012	G	A	1	2021-02-23	United States
S_614_G	S	614	SRR14462860	23403	A	G	0,999242	2021-02-23	United States
S_769_V	S	769	SRR14462860	23868	G	T	1	2021-02-23	United States
M_28_L	M	28	SRR14462860	26604	T	C	1	2021-02-23	United States
N_187_L	N	187	SRR14462860	28833	C	T	0,999435	2021-02-23	United States
N_203_K	N	203	SRR14462860	28881	G	A	0,998867	2021-02-23	United States
N_204_R	N	204	SRR14462860	28883	G	C	0,999434	2021-02-23	United States
N_418_H	N	418	SRR14462860	29527	G	T	0,999426	2021-02-23	United States
ORF1ab_124_C	ORF1ab	124	SRR14462861	635	C	T	0,931006	2021-02-23	United States
ORF1ab_265_I	ORF1ab	265	SRR14462861	1059	C	T	1	2021-02-23	United States
ORF1ab_989_V	ORF1ab	989	SRR14462861	3231	G	T	1	2021-02-23	United States
ORF1ab_2092_Y	ORF1ab	2092	SRR14462861	6539	C	T	1	2021-02-23	United States
ORF1ab_2124_I	ORF1ab	2124	SRR14462861	6636	C	T	1	2021-02-23	United States
ORF1ab_314_L	ORF1ab	314	SRR14462861	14408	C	T	1	2021-02-23	United States
ORF1ab_2633_S	ORF1ab	2633	SRR14462861	21364	C	T	0,999114	2021-02-23	United States
S_501_T	S	501	SRR14462861	23064	A	C	0,998987	2021-02-23	United States
S_614_G	S	614	SRR14462861	23403	A	G	0,999403	2021-02-23	United States
ORF3a_57_H	ORF3a	57	SRR14462861	25563	G	T	1	2021-02-23	United States
ORF3a_162_G	ORF3a	162	SRR14462861	25876	A	G	0,997748	2021-02-23	United States
N_206_F	N	206	SRR14462861	28890	C	T	0,998486	2021-02-23	United States
N_246_A	N	246	SRR14462861	29010	T	C	0,998949	2021-02-23	United States
N_409_L	N	409	SRR14462861	29499	A	T	0,999266	2021-02-23	United States
ORF1ab_204_V	ORF1ab	204	SRR14462862	875	C	G	1	2021-02-23	United States
ORF1ab_265_I	ORF1ab	265	SRR14462862	1059	C	T	1	2021-02-23	United States
ORF1ab_1335_S	ORF1ab	1335	SRR14462862	4269	A	G	1	2021-02-23	United States
ORF1ab_1863_V	ORF1ab	1863	SRR14462862	5852	A	G	0,999246	2021-02-23	United States
ORF1ab_3352_F	ORF1ab	3352	SRR14462862	10319	C	T	0,998626	2021-02-23	United States
ORF1ab_4148_V	ORF1ab	4148	SRR14462862	12708	C	T	0,997389	2021-02-23	United States
ORF1ab_314_L	ORF1ab	314	SRR14462862	14408	C	T	1	2021-02-23	United States
ORF1ab_1653_D	ORF1ab	1653	SRR14462862	18424	A	G	1	2021-02-23	United States
S_614_G	S	614	SRR14462862	23403	A	G	0,99921	2021-02-23	United States
S_1228_L	S	1228	SRR14462862	25244	G	T	1	2021-02-23	United States
ORF3a_57_H	ORF3a	57	SRR14462862	25563	G	T	1	2021-02-23	United States
ORF3a_172_V	ORF3a	172	SRR14462862	25907	G	T	0,998143	2021-02-23	United States
ORF8_24_L	ORF8	24	SRR14462862	27964	C	T	1	2021-02-23	United States
N_67_S	N	67	SRR14462862	28472	C	T	1	2021-02-23	United States
N_199_L	N	199	SRR14462862	28869	C	T	0,998616	2021-02-23	United States
N_234_I	N	234	SRR14462862	28975	G	T	1	2021-02-23	United States
ORF1ab_224_I	ORF1ab	224	SRR14462863	936	C	T	1	2021-02-22	United States
ORF1ab_519_S	ORF1ab	519	SRR14462863	1820	G	A	0,993139	2021-02-22	United States
ORF1ab_693_V	ORF1ab	693	SRR14462863	2342	A	G	0,99095	2021-02-22	United States
ORF1ab_998_H	ORF1ab	998	SRR14462863	3259	G	T	1	2021-02-22	United States
ORF1ab_3776_F	ORF1ab	3776	SRR14462863	11591	C	T	1	2021-02-22	United States
ORF1ab_314_L	ORF1ab	314	SRR14462863	14408	C	T	1	2021-02-22	United States
ORF1ab_1219_S	ORF1ab	1219	SRR14462863	17122	G	T	1	2021-02-22	United States
ORF1ab_1895_V	ORF1ab	1895	SRR14462863	19151	C	T	1	2021-02-22	United States
S_614_G	S	614	SRR14462863	23403	A	G	1	2021-02-22	United States
S_1168_G	S	1168	SRR14462863	25065	A	G	1	2021-02-22	United States
ORF3a_226_G	ORF3a	226	SRR14462863	26069	A	G	0,997817	2021-02-22	United States
N_203_K	N	203	SRR14462863	28881	G	A	0,998452	2021-02-22	United States
N_204_R	N	204	SRR14462863	28883	G	C	0,997678	2021-02-22	United States
ORF1ab_372_NA	ORF1ab	372	SRR14462864	1380	C	-A	0,056213	2021-02-23	United States
ORF1ab_637_NA	ORF1ab	637	SRR14462864	2174	G	-AA	0,0534884	2021-02-23	United States
ORF1ab_1999_T	ORF1ab	1999	SRR14462864	6261	A	C	0,0501645	2021-02-23	United States
ORF1ab_2118_D	ORF1ab	2118	SRR14462864	6618	G	A	1	2021-02-23	United States
ORF1ab_2144_NA	ORF1ab	2144	SRR14462864	6696	C	+T	0,102102	2021-02-23	United States
ORF1ab_2249_V	ORF1ab	2249	SRR14462864	7011	C	T	0,99925	2021-02-23	United States
ORF1ab_2336_S	ORF1ab	2336	SRR14462864	7273	G	T	0,0728155	2021-02-23	United States
ORF1ab_2830_NA	ORF1ab	2830	SRR14462864	8755	A	-C	0,0643623	2021-02-23	United States
ORF1ab_4376_NA	ORF1ab	4376	SRR14462864	13393	G	-AA	0,0609319	2021-02-23	United States
ORF1ab_196_NA	ORF1ab	196	SRR14462864	14054	T	-G	0,0587851	2021-02-23	United States
ORF1ab_314_L	ORF1ab	314	SRR14462864	14408	C	T	1	2021-02-23	United States
ORF1ab_394_NA	ORF1ab	394	SRR14462864	14647	A	-AC	0,0615595	2021-02-23	United States
ORF1ab_1634_NA	ORF1ab	1634	SRR14462864	18368	G	+T	0,0560472	2021-02-23	United States
S_13_I	S	13	SRR14462864	21600	G	T	0,0662865	2021-02-23	United States
S_614_G	S	614	SRR14462864	23403	A	G	1	2021-02-23	United States
S_681_H	S	681	SRR14462864	23604	C	A	1	2021-02-23	United States
S_1043_NA	S	1043	SRR14462864	24689	T	-G	0,0507559	2021-02-23	United States
S_1184_Y	S	1184	SRR14462864	25112	G	T	0,0659537	2021-02-23	United States
N_194_L	N	194	SRR14462864	28854	C	T	0,998543	2021-02-23	United States
ORF1ab_265_I	ORF1ab	265	SRR14462865	1059	C	T	0,997835	2021-02-23	United States
ORF1ab_989_V	ORF1ab	989	SRR14462865	3231	G	T	1	2021-02-23	United States
ORF1ab_2068_I	ORF1ab	2068	SRR14462865	6468	C	T	0,998714	2021-02-23	United States
ORF1ab_2124_I	ORF1ab	2124	SRR14462865	6636	C	T	0,997089	2021-02-23	United States
ORF1ab_2125_Y	ORF1ab	2125	SRR14462865	6638	C	T	0,0538574	2021-02-23	United States
ORF1ab_2891_T	ORF1ab	2891	SRR14462865	8936	G	A	0,999022	2021-02-23	United States
ORF1ab_3456_T	ORF1ab	3456	SRR14462865	10631	G	A	0,997712	2021-02-23	United States
ORF1ab_3548_V	ORF1ab	3548	SRR14462865	10908	C	T	0,997288	2021-02-23	United States
ORF1ab_3871_I	ORF1ab	3871	SRR14462865	11876	G	A	1	2021-02-23	United States
ORF1ab_314_L	ORF1ab	314	SRR14462865	14408	C	T	1	2021-02-23	United States
ORF1ab_634_I	ORF1ab	634	SRR14462865	15368	C	T	0,0892449	2021-02-23	United States
ORF1ab_2376_I	ORF1ab	2376	SRR14462865	20594	C	T	0,99697	2021-02-23	United States
ORF1ab_2633_S	ORF1ab	2633	SRR14462865	21364	C	T	0,999244	2021-02-23	United States
S_501_T	S	501	SRR14462865	23064	A	C	0,998566	2021-02-23	United States
S_614_G	S	614	SRR14462865	23403	A	G	1	2021-02-23	United States
S_618_I	S	618	SRR14462865	23415	C	T	0,0719332	2021-02-23	United States
ORF3a_57_H	ORF3a	57	SRR14462865	25563	G	T	1	2021-02-23	United States
ORF3a_162_G	ORF3a	162	SRR14462865	25876	A	G	1	2021-02-23	United States
N_206_F	N	206	SRR14462865	28890	C	T	1	2021-02-23	United States
N_363_L	N	363	SRR14462865	29360	T	C	0,999011	2021-02-23	United States
N_409_L	N	409	SRR14462865	29499	A	T	0,998511	2021-02-23	United States
ORF1ab_265_I	ORF1ab	265	SRR14462866	1059	C	T	1	2021-02-22	United States
ORF1ab_989_V	ORF1ab	989	SRR14462866	3231	G	T	0,998478	2021-02-22	United States
ORF1ab_4387_S	ORF1ab	4387	SRR14462866	13424	C	A	1	2021-02-22	United States
ORF1ab_314_L	ORF1ab	314	SRR14462866	14408	C	T	1	2021-02-22	United States
ORF1ab_2431_V	ORF1ab	2431	SRR14462866	20759	C	T	1	2021-02-22	United States
ORF1ab_2633_S	ORF1ab	2633	SRR14462866	21364	C	T	1	2021-02-22	United States
S_501_T	S	501	SRR14462866	23064	A	C	0,997506	2021-02-22	United States
S_614_G	S	614	SRR14462866	23403	A	G	1	2021-02-22	United States
ORF3a_57_H	ORF3a	57	SRR14462866	25563	G	T	1	2021-02-22	United States
N_206_F	N	206	SRR14462866	28890	C	T	0,998272	2021-02-22	United States
ORF1ab_265_I	ORF1ab	265	SRR14462867	1059	C	T	0,996629	2021-02-23	United States
ORF1ab_989_V	ORF1ab	989	SRR14462867	3231	G	T	0,998632	2021-02-23	United States
ORF1ab_214_L	ORF1ab	214	SRR14462867	14107	A	T	0,999197	2021-02-23	United States
ORF1ab_314_L	ORF1ab	314	SRR14462867	14408	C	T	0,996748	2021-02-23	United States
ORF1ab_2142_Y	ORF1ab	2142	SRR14462867	19891	G	T	0,999173	2021-02-23	United States
ORF1ab_2633_S	ORF1ab	2633	SRR14462867	21364	C	T	0,998321	2021-02-23	United States
S_501_T	S	501	SRR14462867	23064	A	C	0,999169	2021-02-23	United States
S_613_H	S	613	SRR14462867	23401	G	T	0,999327	2021-02-23	United States
S_614_G	S	614	SRR14462867	23403	A	G	0,999329	2021-02-23	United States
S_640_F	S	640	SRR14462867	23481	C	T	0,999514	2021-02-23	United States
ORF3a_57_H	ORF3a	57	SRR14462867	25563	G	T	0,999088	2021-02-23	United States
ORF3a_198_N	ORF3a	198	SRR14462867	25986	A	C	0,997575	2021-02-23	United States
N_63_N	N	63	SRR14462867	28460	G	A	0,996965	2021-02-23	United States
N_206_F	N	206	SRR14462867	28890	C	T	0,998108	2021-02-23	United States
ORF1ab_265_I	ORF1ab	265	SRR14462868	1059	C	T	1	2021-02-21	United States
ORF1ab_1213_S	ORF1ab	1213	SRR14462868	3902	C	T	1	2021-02-21	United States
ORF1ab_1497_S	ORF1ab	1497	SRR14462868	4754	C	T	0,998596	2021-02-21	United States
ORF1ab_3353_R	ORF1ab	3353	SRR14462868	10323	A	G	1	2021-02-21	United States
ORF1ab_3665_I	ORF1ab	3665	SRR14462868	11259	C	T	1	2021-02-21	United States
ORF1ab_314_L	ORF1ab	314	SRR14462868	14408	C	T	1	2021-02-21	United States
ORF1ab_662_S	ORF1ab	662	SRR14462868	15451	G	A	0,999023	2021-02-21	United States
ORF1ab_788_T	ORF1ab	788	SRR14462868	15829	G	A	0,997788	2021-02-21	United States
ORF1ab_1598_T	ORF1ab	1598	SRR14462868	18260	T	C	0,996885	2021-02-21	United States
S_614_G	S	614	SRR14462868	23403	A	G	1	2021-02-21	United States
ORF3a_57_H	ORF3a	57	SRR14462868	25563	G	T	1	2021-02-21	United States
N_190_I	N	190	SRR14462868	28842	G	T	0,997712	2021-02-21	United States
ORF1ab_959_S	ORF1ab	959	SRR14462869	3140	C	T	1	2021-02-23	United States
ORF1ab_1281_N	ORF1ab	1281	SRR14462869	4108	A	T	0,997143	2021-02-23	United States
ORF1ab_2048_F	ORF1ab	2048	SRR14462869	6408	C	T	0,99893	2021-02-23	United States
ORF1ab_3255_I	ORF1ab	3255	SRR14462869	10029	C	T	1	2021-02-23	United States
ORF1ab_3618_V	ORF1ab	3618	SRR14462869	11117	A	G	0,998925	2021-02-23	United States
ORF1ab_4175_I	ORF1ab	4175	SRR14462869	12789	C	T	0,999022	2021-02-23	United States
ORF1ab_314_L	ORF1ab	314	SRR14462869	14408	C	T	1	2021-02-23	United States
ORF1ab_2367_N	ORF1ab	2367	SRR14462869	20568	G	T	0,996667	2021-02-23	United States
S_478_K	S	478	SRR14462869	22995	C	A	0,999267	2021-02-23	United States
S_614_G	S	614	SRR14462869	23403	A	G	1	2021-02-23	United States
S_681_H	S	681	SRR14462869	23604	C	A	1	2021-02-23	United States
S_732_A	S	732	SRR14462869	23756	A	G	1	2021-02-23	United States
N_203_K	N	203	SRR14462869	28881	G	A	0,999569	2021-02-23	United States
N_204_R	N	204	SRR14462869	28883	G	C	0,999139	2021-02-23	United States
ORF1ab_959_S	ORF1ab	959	SRR14462871	3140	C	T	1	2021-02-23	United States
ORF1ab_1269_I	ORF1ab	1269	SRR14462871	4071	C	T	0,99882	2021-02-23	United States
ORF1ab_2345_V	ORF1ab	2345	SRR14462871	7299	C	T	1	2021-02-23	United States
ORF1ab_3255_I	ORF1ab	3255	SRR14462871	10029	C	T	0,997283	2021-02-23	United States
ORF1ab_3618_V	ORF1ab	3618	SRR14462871	11117	A	G	0,998488	2021-02-23	United States
ORF1ab_4175_I	ORF1ab	4175	SRR14462871	12789	C	T	0,998948	2021-02-23	United States
ORF1ab_314_L	ORF1ab	314	SRR14462871	14408	C	T	1	2021-02-23	United States
ORF1ab_1453_I	ORF1ab	1453	SRR14462871	17825	C	T	1	2021-02-23	United States
ORF1ab_2332_I	ORF1ab	2332	SRR14462871	20462	C	T	1	2021-02-23	United States
S_478_K	S	478	SRR14462871	22995	C	A	0,999475	2021-02-23	United States
S_614_G	S	614	SRR14462871	23403	A	G	0,999339	2021-02-23	United States
S_681_H	S	681	SRR14462871	23604	C	A	1	2021-02-23	United States
S_732_A	S	732	SRR14462871	23756	A	G	0,998246	2021-02-23	United States
S_1263_L	S	1263	SRR14462871	25350	C	T	1	2021-02-23	United States
N_203_K	N	203	SRR14462871	28881	G	A	0,998889	2021-02-23	United States
N_204_R	N	204	SRR14462871	28883	G	C	0,998891	2021-02-23	United States
ORF1ab_265_I	ORF1ab	265	SRR14462872	1059	C	T	1	2021-02-23	United States
ORF1ab_342_D	ORF1ab	342	SRR14462872	1291	A	C	0,215019	2021-02-23	United States
ORF1ab_2361_K	ORF1ab	2361	SRR14462872	7348	T	A	0,999091	2021-02-23	United States
ORF1ab_2606_I	ORF1ab	2606	SRR14462872	8083	G	A	0,997917	2021-02-23	United States
ORF1ab_3352_F	ORF1ab	3352	SRR14462872	10319	C	T	1	2021-02-23	United States
ORF1ab_314_L	ORF1ab	314	SRR14462872	14408	C	T	1	2021-02-23	United States
ORF1ab_1555_I	ORF1ab	1555	SRR14462872	18131	C	T	0,997481	2021-02-23	United States
ORF1ab_1653_D	ORF1ab	1653	SRR14462872	18424	A	G	0,998516	2021-02-23	United States
ORF1ab_2613_C	ORF1ab	2613	SRR14462872	21304	C	T	1	2021-02-23	United States
S_614_G	S	614	SRR14462872	23403	A	G	1	2021-02-23	United States
S_677_H	S	677	SRR14462872	23593	G	T	1	2021-02-23	United States
ORF3a_57_H	ORF3a	57	SRR14462872	25563	G	T	1	2021-02-23	United States
ORF3a_172_V	ORF3a	172	SRR14462872	25907	G	T	1	2021-02-23	United States
ORF8_24_L	ORF8	24	SRR14462872	27964	C	T	1	2021-02-23	United States
N_67_S	N	67	SRR14462872	28472	C	T	1	2021-02-23	United States
N_199_L	N	199	SRR14462872	28869	C	T	1	2021-02-23	United States
N_203_G	N	203	SRR14462872	28880	A	G	0,997868	2021-02-23	United States
ORF1ab_265_I	ORF1ab	265	SRR14462873	1059	C	T	1	2021-02-24	United States
ORF1ab_2606_I	ORF1ab	2606	SRR14462873	8083	G	A	1	2021-02-24	United States
ORF1ab_3352_F	ORF1ab	3352	SRR14462873	10319	C	T	1	2021-02-24	United States
ORF1ab_4085_G	ORF1ab	4085	SRR14462873	12519	A	G	1	2021-02-24	United States
ORF1ab_314_L	ORF1ab	314	SRR14462873	14408	C	T	1	2021-02-24	United States
ORF1ab_1653_D	ORF1ab	1653	SRR14462873	18424	A	G	1	2021-02-24	United States
ORF1ab_2613_C	ORF1ab	2613	SRR14462873	21304	C	T	0,997955	2021-02-24	United States
S_614_G	S	614	SRR14462873	23403	A	G	1	2021-02-24	United States
ORF3a_57_H	ORF3a	57	SRR14462873	25563	G	T	0,998081	2021-02-24	United States
ORF3a_172_V	ORF3a	172	SRR14462873	25907	G	T	1	2021-02-24	United States
M_2_V	M	2	SRR14462873	26527	C	T	1	2021-02-24	United States
ORF8_24_L	ORF8	24	SRR14462873	27964	C	T	1	2021-02-24	United States
N_67_S	N	67	SRR14462873	28472	C	T	1	2021-02-24	United States
N_199_R	N	199	SRR14462873	28869	C	G	0,999044	2021-02-24	United States
N_379_I	N	379	SRR14462873	29409	C	T	0,998563	2021-02-24	United States
ORF1ab_233_G	ORF1ab	233	SRR14462874	963	A	G	0,996714	2021-02-24	United States
ORF1ab_265_I	ORF1ab	265	SRR14462874	1059	C	T	1	2021-02-24	United States
ORF1ab_302_F	ORF1ab	302	SRR14462874	1170	C	T	1	2021-02-24	United States
ORF1ab_893_Q	ORF1ab	893	SRR14462874	2943	T	A	1	2021-02-24	United States
ORF1ab_4205_V	ORF1ab	4205	SRR14462874	12878	A	G	1	2021-02-24	United States
ORF1ab_314_L	ORF1ab	314	SRR14462874	14408	C	T	1	2021-02-24	United States
ORF1ab_1183_Y	ORF1ab	1183	SRR14462874	17014	G	T	1	2021-02-24	United States
S_13_I	S	13	SRR14462874	21600	G	T	1	2021-02-24	United States
S_152_C	S	152	SRR14462874	22018	G	T	0,997992	2021-02-24	United States
S_452_R	S	452	SRR14462874	22917	T	G	0,998525	2021-02-24	United States
S_614_G	S	614	SRR14462874	23403	A	G	1	2021-02-24	United States
ORF3a_29_G	ORF3a	29	SRR14462874	25478	T	G	1	2021-02-24	United States
ORF3a_57_H	ORF3a	57	SRR14462874	25563	G	T	1	2021-02-24	United States
ORF8_100_L	ORF8	100	SRR14462874	28191	G	T	0,998077	2021-02-24	United States
N_205_I	N	205	SRR14462874	28887	C	T	0,99845	2021-02-24	United States
N_234_I	N	234	SRR14462874	28975	G	T	0,998416	2021-02-24	United States
ORF1ab_265_I	ORF1ab	265	SRR14462875	1059	C	T	1	2021-02-24	United States
ORF1ab_2877_I	ORF1ab	2877	SRR14462875	8895	C	T	0,999321	2021-02-24	United States
ORF1ab_3158_T	ORF1ab	3158	SRR14462875	9738	G	C	0,998776	2021-02-24	United States
ORF1ab_3313_F	ORF1ab	3313	SRR14462875	10202	C	T	0,0577465	2021-02-24	United States
ORF1ab_314_L	ORF1ab	314	SRR14462875	14408	C	T	1	2021-02-24	United States
ORF1ab_976_L	ORF1ab	976	SRR14462875	16394	C	T	1	2021-02-24	United States
ORF1ab_1183_Y	ORF1ab	1183	SRR14462875	17014	G	T	0,99596	2021-02-24	United States
S_13_I	S	13	SRR14462875	21600	G	T	1	2021-02-24	United States
S_152_C	S	152	SRR14462875	22018	G	T	0,998353	2021-02-24	United States
S_258_L	S	258	SRR14462875	22335	G	T	1	2021-02-24	United States
S_340_K	S	340	SRR14462875	22580	G	A	0,999673	2021-02-24	United States
S_452_R	S	452	SRR14462875	22917	T	G	0,999227	2021-02-24	United States
S_614_G	S	614	SRR14462875	23403	A	G	0,998837	2021-02-24	United States
ORF3a_57_H	ORF3a	57	SRR14462875	25563	G	T	0,999037	2021-02-24	United States
ORF8_65_V	ORF8	65	SRR14462875	28087	C	T	0,995215	2021-02-24	United States
N_205_I	N	205	SRR14462875	28887	C	T	1	2021-02-24	United States
ORF1ab_4_F	ORF1ab	4	SRR14462876	275	C	T	0,996815	2021-02-23	United States
ORF1ab_967_V	ORF1ab	967	SRR14462876	3165	C	T	0,994975	2021-02-23	United States
ORF1ab_1657_E	ORF1ab	1657	SRR14462876	5234	A	G	0,998549	2021-02-23	United States
ORF1ab_3071_Y	ORF1ab	3071	SRR14462876	9477	T	A	1	2021-02-23	United States
ORF1ab_3255_I	ORF1ab	3255	SRR14462876	10029	C	T	1	2021-02-23	United States
ORF1ab_3580_Q	ORF1ab	3580	SRR14462876	11005	C	A	1	2021-02-23	United States
ORF1ab_596_A	ORF1ab	596	SRR14462876	15254	T	C	0,99714	2021-02-23	United States
ORF1ab_1000_L	ORF1ab	1000	SRR14462876	16466	C	T	0,9989	2021-02-23	United States
S_140_NA	S	140	SRR14462876	21980	T	-TTTTGGGTG	0,995502	2021-02-23	United States
S_452_R	S	452	SRR14462876	22917	T	G	1	2021-02-23	United States
S_614_G	S	614	SRR14462876	23403	A	G	0,998732	2021-02-23	United States
ORF3a_74_F	ORF3a	74	SRR14462876	25613	C	T	1	2021-02-23	United States
ORF3a_196_V	ORF3a	196	SRR14462876	25979	G	T	1	2021-02-23	United States
N_197_L	N	197	SRR14462876	28863	C	T	0,999578	2021-02-23	United States
N_234_I	N	234	SRR14462876	28975	G	T	1	2021-02-23	United States
N_365_S	N	365	SRR14462876	29366	C	T	0,998491	2021-02-23	United States
N_383_L	N	383	SRR14462876	29421	C	T	0,999237	2021-02-23	United States
ORF1ab_265_I	ORF1ab	265	SRR14462877	1059	C	T	0,998907	2021-02-22	United States
ORF1ab_2147_S	ORF1ab	2147	SRR14462877	6705	A	G	1	2021-02-22	United States
ORF1ab_3352_F	ORF1ab	3352	SRR14462877	10319	C	T	0,998944	2021-02-22	United States
ORF1ab_314_L	ORF1ab	314	SRR14462877	14408	C	T	1	2021-02-22	United States
ORF1ab_592_I	ORF1ab	592	SRR14462877	15243	G	T	1	2021-02-22	United States
ORF1ab_1653_D	ORF1ab	1653	SRR14462877	18424	A	G	0,998134	2021-02-22	United States
ORF1ab_2613_C	ORF1ab	2613	SRR14462877	21304	C	T	0,998899	2021-02-22	United States
S_121_D	S	121	SRR14462877	21923	A	G	1	2021-02-22	United States
S_614_G	S	614	SRR14462877	23403	A	G	0,999139	2021-02-22	United States
S_681_H	S	681	SRR14462877	23604	C	A	1	2021-02-22	United States
ORF3a_57_H	ORF3a	57	SRR14462877	25563	G	T	1	2021-02-22	United States
ORF3a_172_V	ORF3a	172	SRR14462877	25907	G	T	0,998073	2021-02-22	United States
ORF8_24_L	ORF8	24	SRR14462877	27964	C	T	1	2021-02-22	United States
N_67_S	N	67	SRR14462877	28472	C	T	0,998384	2021-02-22	United States
N_199_L	N	199	SRR14462877	28869	C	T	0,999354	2021-02-22	United States
ORF1ab_55_K	ORF1ab	55	SRR14462878	428	G	A	1	2021-02-23	United States
ORF1ab_265_I	ORF1ab	265	SRR14462878	1059	C	T	1	2021-02-23	United States
ORF1ab_769_S	ORF1ab	769	SRR14462878	2570	C	T	1	2021-02-23	United States
ORF1ab_2606_I	ORF1ab	2606	SRR14462878	8083	G	A	1	2021-02-23	United States
ORF1ab_3352_F	ORF1ab	3352	SRR14462878	10319	C	T	1	2021-02-23	United States
ORF1ab_4304_I	ORF1ab	4304	SRR14462878	13176	C	T	0,99911	2021-02-23	United States
ORF1ab_314_L	ORF1ab	314	SRR14462878	14408	C	T	1	2021-02-23	United States
ORF1ab_1162_I	ORF1ab	1162	SRR14462878	16952	C	T	0,998636	2021-02-23	United States
ORF1ab_1653_D	ORF1ab	1653	SRR14462878	18424	A	G	1	2021-02-23	United States
ORF1ab_2613_C	ORF1ab	2613	SRR14462878	21304	C	T	1	2021-02-23	United States
S_178_N	S	178	SRR14462878	22094	G	A	1	2021-02-23	United States
S_614_G	S	614	SRR14462878	23403	A	G	0,999142	2021-02-23	United States
S_677_H	S	677	SRR14462878	23593	G	T	1	2021-02-23	United States
ORF3a_57_H	ORF3a	57	SRR14462878	25563	G	T	1	2021-02-23	United States
ORF3a_172_V	ORF3a	172	SRR14462878	25907	G	T	1	2021-02-23	United States
ORF8_24_L	ORF8	24	SRR14462878	27964	C	T	1	2021-02-23	United States
N_67_S	N	67	SRR14462878	28472	C	T	1	2021-02-23	United States
N_199_L	N	199	SRR14462878	28869	C	T	0,999431	2021-02-23	United States
N_377_Y	N	377	SRR14462878	29402	G	T	1	2021-02-23	United States
ORF1ab_265_I	ORF1ab	265	SRR14462879	1059	C	T	0,997576	2021-02-23	United States
ORF1ab_2981_F	ORF1ab	2981	SRR14462879	9207	C	T	0,998865	2021-02-23	United States
ORF1ab_3058_I	ORF1ab	3058	SRR14462879	9438	C	T	1	2021-02-23	United States
ORF1ab_3352_F	ORF1ab	3352	SRR14462879	10319	C	T	0,995739	2021-02-23	United States
ORF1ab_314_L	ORF1ab	314	SRR14462879	14408	C	T	1	2021-02-23	United States
ORF1ab_1653_D	ORF1ab	1653	SRR14462879	18424	A	G	0,998423	2021-02-23	United States
ORF1ab_2613_C	ORF1ab	2613	SRR14462879	21304	C	T	1	2021-02-23	United States
S_614_G	S	614	SRR14462879	23403	A	G	1	2021-02-23	United States
ORF3a_57_H	ORF3a	57	SRR14462879	25563	G	T	0,998873	2021-02-23	United States
ORF3a_151_I	ORF3a	151	SRR14462879	25844	C	T	0,998913	2021-02-23	United States
ORF3a_172_V	ORF3a	172	SRR14462879	25907	G	T	0,998906	2021-02-23	United States
ORF8_24_L	ORF8	24	SRR14462879	27964	C	T	1	2021-02-23	United States
N_67_S	N	67	SRR14462879	28472	C	T	1	2021-02-23	United States
N_199_L	N	199	SRR14462879	28869	C	T	1	2021-02-23	United States
N_234_I	N	234	SRR14462879	28975	G	T	0,999458	2021-02-23	United States
ORF1ab_265_I	ORF1ab	265	SRR14462880	1059	C	T	1	2021-02-23	United States
ORF1ab_2087_I	ORF1ab	2087	SRR14462880	6525	C	T	1	2021-02-23	United States
ORF1ab_3162_E	ORF1ab	3162	SRR14462880	9749	A	G	1	2021-02-23	United States
ORF1ab_3201_P	ORF1ab	3201	SRR14462880	9867	T	C	1	2021-02-23	United States
ORF1ab_3209_V	ORF1ab	3209	SRR14462880	9891	C	T	1	2021-02-23	United States
ORF1ab_3359_S	ORF1ab	3359	SRR14462880	10340	C	T	0,99848	2021-02-23	United States
ORF1ab_3674_NA	ORF1ab	3674	SRR14462880	11287	G	-TCTGGTTTT	0,997044	2021-02-23	United States
ORF1ab_3847_I	ORF1ab	3847	SRR14462880	11804	G	A	0,998069	2021-02-23	United States
ORF1ab_314_L	ORF1ab	314	SRR14462880	14408	C	T	1	2021-02-23	United States
S_80_G	S	80	SRR14462880	21801	A	G	1	2021-02-23	United States
S_143_NA	S	143	SRR14462880	21990	T	-TTA	0,982759	2021-02-23	United States
S_157_S	S	157	SRR14462880	22032	T	C	0,998501	2021-02-23	United States
S_452_R	S	452	SRR14462880	22917	T	G	0,999244	2021-02-23	United States
S_614_G	S	614	SRR14462880	23403	A	G	1	2021-02-23	United States
S_791_I	S	791	SRR14462880	23934	C	T	0,999076	2021-02-23	United States
S_859_N	S	859	SRR14462880	24138	C	A	1	2021-02-23	United States
S_950_H	S	950	SRR14462880	24410	G	C	0,995736	2021-02-23	United States
ORF3a_42_L	ORF3a	42	SRR14462880	25517	C	T	1	2021-02-23	United States
ORF3a_57_H	ORF3a	57	SRR14462880	25563	G	T	1	2021-02-23	United States
ORF8_11_I	ORF8	11	SRR14462880	27925	C	T	1	2021-02-23	United States
ORF8_51_S	ORF8	51	SRR14462880	28044	G	T	1	2021-02-23	United States
ORF8_101_C	ORF8	101	SRR14462880	28194	C	T	0,998873	2021-02-23	United States
N_205_I	N	205	SRR14462880	28887	C	T	1	2021-02-23	United States
N_234_I	N	234	SRR14462880	28975	G	A	1	2021-02-23	United States
ORF1ab_265_I	ORF1ab	265	SRR14462881	1059	C	T	1	2021-02-23	United States
ORF1ab_2144_NA	ORF1ab	2144	SRR14462881	6696	C	+T	0,066787	2021-02-23	United States
ORF1ab_3352_F	ORF1ab	3352	SRR14462881	10319	C	T	1	2021-02-23	United States
ORF1ab_314_L	ORF1ab	314	SRR14462881	14408	C	T	1	2021-02-23	United States
ORF1ab_1404_M	ORF1ab	1404	SRR14462881	17678	C	T	1	2021-02-23	United States
ORF1ab_1653_D	ORF1ab	1653	SRR14462881	18424	A	G	1	2021-02-23	United States
ORF1ab_2332_A	ORF1ab	2332	SRR14462881	20461	A	G	1	2021-02-23	United States
ORF1ab_2613_C	ORF1ab	2613	SRR14462881	21304	C	T	1	2021-02-23	United States
S_614_G	S	614	SRR14462881	23403	A	G	1	2021-02-23	United States
ORF3a_57_H	ORF3a	57	SRR14462881	25563	G	T	1	2021-02-23	United States
ORF3a_172_V	ORF3a	172	SRR14462881	25907	G	T	0,998904	2021-02-23	United States
ORF8_24_L	ORF8	24	SRR14462881	27964	C	T	1	2021-02-23	United States
N_12_S	N	12	SRR14462881	28307	G	T	0,999124	2021-02-23	United States
N_67_S	N	67	SRR14462881	28472	C	T	1	2021-02-23	United States
N_199_L	N	199	SRR14462881	28869	C	T	1	2021-02-23	United States
ORF1ab_265_I	ORF1ab	265	SRR14462882	1059	C	T	0,998837	2021-02-23	United States
ORF1ab_2606_I	ORF1ab	2606	SRR14462882	8083	G	A	0,998639	2021-02-23	United States
ORF1ab_3198_NA	ORF1ab	3198	SRR14462882	9857	C	-TAT	1	2021-02-23	United States
ORF1ab_3352_F	ORF1ab	3352	SRR14462882	10319	C	T	1	2021-02-23	United States
ORF1ab_314_L	ORF1ab	314	SRR14462882	14408	C	T	1	2021-02-23	United States
ORF1ab_1653_D	ORF1ab	1653	SRR14462882	18424	A	G	1	2021-02-23	United States
ORF1ab_2613_C	ORF1ab	2613	SRR14462882	21304	C	T	0,999257	2021-02-23	United States
S_614_G	S	614	SRR14462882	23403	A	G	0,999224	2021-02-23	United States
ORF3a_57_H	ORF3a	57	SRR14462882	25563	G	T	1	2021-02-23	United States
ORF3a_140_F	ORF3a	140	SRR14462882	25810	C	T	0,999083	2021-02-23	United States
ORF3a_172_V	ORF3a	172	SRR14462882	25907	G	T	0,999083	2021-02-23	United States
ORF8_24_L	ORF8	24	SRR14462882	27964	C	T	1	2021-02-23	United States
N_67_S	N	67	SRR14462882	28472	C	T	0,996795	2021-02-23	United States
N_199_L	N	199	SRR14462882	28869	C	T	0,999528	2021-02-23	United States
N_377_Y	N	377	SRR14462882	29402	G	T	0,99923	2021-02-23	United States
ORF1ab_265_I	ORF1ab	265	SRR14462883	1059	C	T	1	2021-02-23	United States
ORF1ab_541_S	ORF1ab	541	SRR14462883	1886	G	T	1	2021-02-23	United States
ORF1ab_989_V	ORF1ab	989	SRR14462883	3231	G	T	0,998768	2021-02-23	United States
ORF1ab_1580_Y	ORF1ab	1580	SRR14462883	5003	C	T	1	2021-02-23	United States
ORF1ab_314_L	ORF1ab	314	SRR14462883	14408	C	T	1	2021-02-23	United States
ORF1ab_2633_S	ORF1ab	2633	SRR14462883	21364	C	T	0,998901	2021-02-23	United States
S_501_T	S	501	SRR14462883	23064	A	C	0,999172	2021-02-23	United States
S_613_H	S	613	SRR14462883	23401	G	T	0,998362	2021-02-23	United States
S_614_G	S	614	SRR14462883	23403	A	G	1	2021-02-23	United States
ORF3a_57_H	ORF3a	57	SRR14462883	25563	G	T	1	2021-02-23	United States
ORF3a_108_F	ORF3a	108	SRR14462883	25714	C	T	0,998693	2021-02-23	United States
ORF7a_70_S	ORF7a	70	SRR14462883	27601	G	A	1	2021-02-23	United States
N_129_S	N	129	SRR14462883	28658	G	A	0,999022	2021-02-23	United States
N_206_F	N	206	SRR14462883	28890	C	T	0,999558	2021-02-23	United States
ORF1ab_265_I	ORF1ab	265	SRR14462884	1059	C	T	1	2021-02-23	United States
ORF1ab_2606_I	ORF1ab	2606	SRR14462884	8083	G	A	1	2021-02-23	United States
ORF1ab_3352_F	ORF1ab	3352	SRR14462884	10319	C	T	1	2021-02-23	United States
ORF1ab_314_L	ORF1ab	314	SRR14462884	14408	C	T	1	2021-02-23	United States
ORF1ab_1653_D	ORF1ab	1653	SRR14462884	18424	A	G	1	2021-02-23	United States
ORF1ab_2613_C	ORF1ab	2613	SRR14462884	21304	C	T	1	2021-02-23	United States
S_614_G	S	614	SRR14462884	23403	A	G	1	2021-02-23	United States
S_677_H	S	677	SRR14462884	23593	G	T	0,998066	2021-02-23	United States
ORF3a_57_H	ORF3a	57	SRR14462884	25563	G	T	1	2021-02-23	United States
ORF3a_172_V	ORF3a	172	SRR14462884	25907	G	T	1	2021-02-23	United States
ORF8_24_L	ORF8	24	SRR14462884	27964	C	T	0,998028	2021-02-23	United States
N_67_S	N	67	SRR14462884	28472	C	T	1	2021-02-23	United States
N_199_L	N	199	SRR14462884	28869	C	T	0,999153	2021-02-23	United States
N_377_Y	N	377	SRR14462884	29402	G	T	0,99918	2021-02-23	United States
ORF1ab_894_C	ORF1ab	894	SRR14462885	2945	G	T	1	2021-02-23	United States
ORF1ab_1020_I	ORF1ab	1020	SRR14462885	3323	G	A	1	2021-02-23	United States
ORF1ab_2144_NA	ORF1ab	2144	SRR14462885	6696	C	+T	0,0753817	2021-02-23	United States
ORF1ab_3343_Y	ORF1ab	3343	SRR14462885	10292	C	T	1	2021-02-23	United States
ORF1ab_4189_H	ORF1ab	4189	SRR14462885	12832	G	T	1	2021-02-23	United States
ORF1ab_314_L	ORF1ab	314	SRR14462885	14408	C	T	1	2021-02-23	United States
ORF1ab_1051_G	ORF1ab	1051	SRR14462885	16619	A	G	0,997596	2021-02-23	United States
S_484_K	S	484	SRR14462885	23012	G	A	0,998201	2021-02-23	United States
S_614_G	S	614	SRR14462885	23403	A	G	1	2021-02-23	United States
ORF3a_27_NA	ORF3a	27	SRR14462885	25472	A	+TTTTTTT	0,175407	2021-02-23	United States
ORF3a_27_NA	ORF3a	27	SRR14462885	25472	A	+TTTTTT	0,409584	2021-02-23	United States
ORF3a_27_NA	ORF3a	27	SRR14462885	25472	A	+TTTTT	0,25226	2021-02-23	United States
ORF3a_57_H	ORF3a	57	SRR14462885	25563	G	T	0,998473	2021-02-23	United States
ORF8_8_R	ORF8	8	SRR14462885	27915	G	A	1	2021-02-23	United States
ORF8_120_NA	ORF8	120	SRR14462885	28252	T	-C	0,929308	2021-02-23	United States
ORF8_120_NA	ORF8	120	SRR14462885	28253	C	-A	0,0581738	2021-02-23	United States
N_202_C	N	202	SRR14462885	28877	A	T	0,99853	2021-02-23	United States
ORF1ab_265_I	ORF1ab	265	SRR14462886	1059	C	T	0,998302	2021-02-22	United States
ORF1ab_1803_S	ORF1ab	1803	SRR14462886	5672	C	T	1	2021-02-22	United States
ORF1ab_1828_A	ORF1ab	1828	SRR14462886	5747	A	G	1	2021-02-22	United States
ORF1ab_4357_V	ORF1ab	4357	SRR14462886	13335	C	T	1	2021-02-22	United States
ORF1ab_314_L	ORF1ab	314	SRR14462886	14408	C	T	1	2021-02-22	United States
ORF1ab_1264_D	ORF1ab	1264	SRR14462886	17259	G	T	1	2021-02-22	United States
ORF1ab_2655_V	ORF1ab	2655	SRR14462886	21431	C	T	1	2021-02-22	United States
S_68_NA	S	68	SRR14462886	21764	A	-TACATG	1	2021-02-22	United States
S_614_G	S	614	SRR14462886	23403	A	G	1	2021-02-22	United States
ORF3a_57_H	ORF3a	57	SRR14462886	25563	G	T	1	2021-02-22	United States
ORF3a_151_I	ORF3a	151	SRR14462886	25844	C	T	0,997253	2021-02-22	United States
M_48_V	M	48	SRR14462886	26664	A	G	1	2021-02-22	United States
ORF8_66_V	ORF8	66	SRR14462886	28090	G	T	1	2021-02-22	United States
N_12_S	N	12	SRR14462886	28307	G	T	1	2021-02-22	United States
N_139_F	N	139	SRR14462886	28690	G	T	1	2021-02-22	United States
N_205_I	N	205	SRR14462886	28887	C	T	0,998724	2021-02-22	United States
ORF1ab_265_I	ORF1ab	265	SRR14462887	1059	C	T	1	2021-02-24	United States
ORF1ab_1862_S	ORF1ab	1862	SRR14462887	5849	C	T	1	2021-02-24	United States
ORF1ab_1946_S	ORF1ab	1946	SRR14462887	6101	G	A	1	2021-02-24	United States
ORF1ab_2144_NA	ORF1ab	2144	SRR14462887	6696	C	+T	0,0767196	2021-02-24	United States
ORF1ab_3201_P	ORF1ab	3201	SRR14462887	9867	T	C	1	2021-02-24	United States
ORF1ab_3662_H	ORF1ab	3662	SRR14462887	11250	G	A	1	2021-02-24	United States
ORF1ab_3674_NA	ORF1ab	3674	SRR14462887	11287	G	-TCTGGTTTT	0,99486	2021-02-24	United States
ORF1ab_314_L	ORF1ab	314	SRR14462887	14408	C	T	1	2021-02-24	United States
ORF1ab_833_NA	ORF1ab	833	SRR14462887	15965	G	+T	0,0532787	2021-02-24	United States
ORF1ab_1011_H	ORF1ab	1011	SRR14462887	16500	A	C	0,998938	2021-02-24	United States
ORF1ab_2313_S	ORF1ab	2313	SRR14462887	20404	C	T	1	2021-02-24	United States
S_3_NA	S	3	SRR14462887	21569	G	+T	0,0931633	2021-02-24	United States
S_5_F	S	5	SRR14462887	21575	C	T	1	2021-02-24	United States
S_95_I	S	95	SRR14462887	21846	C	T	1	2021-02-24	United States
S_253_G	S	253	SRR14462887	22320	A	G	1	2021-02-24	United States
S_477_N	S	477	SRR14462887	22992	G	A	1	2021-02-24	United States
S_614_G	S	614	SRR14462887	23403	A	G	1	2021-02-24	United States
S_870_V	S	870	SRR14462887	24170	A	G	1	2021-02-24	United States
S_957_R	S	957	SRR14462887	24432	A	G	0,999305	2021-02-24	United States
ORF3a_42_L	ORF3a	42	SRR14462887	25517	C	T	1	2021-02-24	United States
ORF3a_57_H	ORF3a	57	SRR14462887	25563	G	T	1	2021-02-24	United States
ORF7a_116_F	ORF7a	116	SRR14462887	27739	C	T	0,998883	2021-02-24	United States
ORF8_11_I	ORF8	11	SRR14462887	27925	C	T	1	2021-02-24	United States
N_13_L	N	13	SRR14462887	28311	C	T	1	2021-02-24	United States
N_202_R	N	202	SRR14462887	28879	T	G	0,999058	2021-02-24	United States
ORF1ab_265_I	ORF1ab	265	SRR14462888	1059	C	T	1	2021-02-24	United States
ORF1ab_941_L	ORF1ab	941	SRR14462888	3086	T	C	1	2021-02-24	United States
ORF1ab_2365_I	ORF1ab	2365	SRR14462888	7360	G	T	1	2021-02-24	United States
ORF1ab_3352_F	ORF1ab	3352	SRR14462888	10319	C	T	0,998868	2021-02-24	United States
ORF1ab_3729_R	ORF1ab	3729	SRR14462888	11451	A	G	0,999721	2021-02-24	United States
ORF1ab_3904_I	ORF1ab	3904	SRR14462888	11976	C	T	1	2021-02-24	United States
ORF1ab_314_L	ORF1ab	314	SRR14462888	14408	C	T	0,999385	2021-02-24	United States
ORF1ab_1653_D	ORF1ab	1653	SRR14462888	18424	A	G	0,999293	2021-02-24	United States
ORF1ab_2048_I	ORF1ab	2048	SRR14462888	19610	C	T	0,0509499	2021-02-24	United States
ORF1ab_2613_C	ORF1ab	2613	SRR14462888	21304	C	T	0,999238	2021-02-24	United States
S_614_G	S	614	SRR14462888	23403	A	G	0,99956	2021-02-24	United States
S_677_P	S	677	SRR14462888	23592	A	C	0,998972	2021-02-24	United States
ORF3a_57_H	ORF3a	57	SRR14462888	25563	G	T	0,998951	2021-02-24	United States
ORF3a_172_V	ORF3a	172	SRR14462888	25907	G	T	0,998965	2021-02-24	United States
ORF8_24_L	ORF8	24	SRR14462888	27964	C	T	0,999087	2021-02-24	United States
N_67_S	N	67	SRR14462888	28472	C	T	0,998258	2021-02-24	United States
N_199_L	N	199	SRR14462888	28869	C	T	0,999741	2021-02-24	United States
ORF1ab_110_Y	ORF1ab	110	SRR14462889	593	C	T	0,999191	2021-02-24	United States
ORF1ab_265_I	ORF1ab	265	SRR14462889	1059	C	T	1	2021-02-24	United States
ORF1ab_2396_N	ORF1ab	2396	SRR14462889	7452	G	A	0,0785425	2021-02-24	United States
ORF1ab_3459_M	ORF1ab	3459	SRR14462889	10641	C	T	1	2021-02-24	United States
ORF1ab_4205_V	ORF1ab	4205	SRR14462889	12878	A	G	0,999162	2021-02-24	United States
ORF1ab_314_L	ORF1ab	314	SRR14462889	14408	C	T	1	2021-02-24	United States
ORF1ab_1183_Y	ORF1ab	1183	SRR14462889	17014	G	T	1	2021-02-24	United States
S_13_I	S	13	SRR14462889	21600	G	T	0,999305	2021-02-24	United States
S_152_C	S	152	SRR14462889	22018	G	T	0,998346	2021-02-24	United States
S_452_R	S	452	SRR14462889	22917	T	G	0,999526	2021-02-24	United States
S_614_G	S	614	SRR14462889	23403	A	G	0,999443	2021-02-24	United States
S_655_Y	S	655	SRR14462889	23525	C	T	1	2021-02-24	United States
ORF3a_57_H	ORF3a	57	SRR14462889	25563	G	T	1	2021-02-24	United States
N_205_I	N	205	SRR14462889	28887	C	T	1	2021-02-24	United States
ORF1ab_265_I	ORF1ab	265	SRR14462890	1059	C	T	1	2021-02-24	United States
ORF1ab_1312_I	ORF1ab	1312	SRR14462890	4201	G	T	1	2021-02-24	United States
ORF1ab_1863_V	ORF1ab	1863	SRR14462890	5852	A	G	1	2021-02-24	United States
ORF1ab_3352_F	ORF1ab	3352	SRR14462890	10319	C	T	0,999239	2021-02-24	United States
ORF1ab_4148_V	ORF1ab	4148	SRR14462890	12708	C	T	0,998523	2021-02-24	United States
ORF1ab_314_L	ORF1ab	314	SRR14462890	14408	C	T	1	2021-02-24	United States
ORF1ab_1653_D	ORF1ab	1653	SRR14462890	18424	A	G	1	2021-02-24	United States
S_561_S	S	561	SRR14462890	23243	C	T	1	2021-02-24	United States
S_614_G	S	614	SRR14462890	23403	A	G	1	2021-02-24	United States
S_1228_L	S	1228	SRR14462890	25244	G	T	0,997856	2021-02-24	United States
ORF3a_57_H	ORF3a	57	SRR14462890	25563	G	T	0,998116	2021-02-24	United States
ORF3a_172_V	ORF3a	172	SRR14462890	25907	G	T	1	2021-02-24	United States
ORF8_8_*	ORF8	8	SRR14462890	27915	G	T	1	2021-02-24	United States
ORF8_24_L	ORF8	24	SRR14462890	27964	C	T	1	2021-02-24	United States
N_67_S	N	67	SRR14462890	28472	C	T	1	2021-02-24	United States
N_199_L	N	199	SRR14462890	28869	C	T	1	2021-02-24	United States
ORF1ab_265_I	ORF1ab	265	SRR14462891	1059	C	T	1	2021-02-24	United States
ORF1ab_529_T	ORF1ab	529	SRR14462891	1851	T	C	1	2021-02-24	United States
ORF1ab_656_V	ORF1ab	656	SRR14462891	2232	C	T	0,999242	2021-02-24	United States
ORF1ab_690_V	ORF1ab	690	SRR14462891	2334	C	T	1	2021-02-24	United States
ORF1ab_3158_T	ORF1ab	3158	SRR14462891	9738	G	C	0,998489	2021-02-24	United States
ORF1ab_3603_NA	ORF1ab	3603	SRR14462891	11074	C	-T	0,0522599	2021-02-24	United States
ORF1ab_314_L	ORF1ab	314	SRR14462891	14408	C	T	1	2021-02-24	United States
ORF1ab_976_L	ORF1ab	976	SRR14462891	16394	C	T	1	2021-02-24	United States
ORF1ab_1183_Y	ORF1ab	1183	SRR14462891	17014	G	T	0,997151	2021-02-24	United States
ORF1ab_2306_T	ORF1ab	2306	SRR14462891	20383	G	A	1	2021-02-24	United States
S_13_I	S	13	SRR14462891	21600	G	T	1	2021-02-24	United States
S_152_C	S	152	SRR14462891	22018	G	T	1	2021-02-24	United States
S_452_R	S	452	SRR14462891	22917	T	G	0,998815	2021-02-24	United States
S_614_G	S	614	SRR14462891	23403	A	G	0,999031	2021-02-24	United States
S_1252_F	S	1252	SRR14462891	25317	C	T	1	2021-02-24	United States
ORF3a_57_H	ORF3a	57	SRR14462891	25563	G	T	0,998652	2021-02-24	United States
ORF3a_225_A	ORF3a	225	SRR14462891	26066	T	C	0,99892	2021-02-24	United States
ORF3a_262_L	ORF3a	262	SRR14462891	26177	C	T	1	2021-02-24	United States
N_205_I	N	205	SRR14462891	28887	C	T	0,999424	2021-02-24	United States
ORF10_9_S	ORF10	9	SRR14462891	29583	T	C	0,998378	2021-02-24	United States
ORF1ab_265_I	ORF1ab	265	SRR14462892	1059	C	T	1	2021-02-24	United States
ORF1ab_755_K	ORF1ab	755	SRR14462892	2528	G	A	0,0893142	2021-02-24	United States
ORF1ab_3352_F	ORF1ab	3352	SRR14462892	10319	C	T	0,999458	2021-02-24	United States
ORF1ab_3729_R	ORF1ab	3729	SRR14462892	11451	A	G	0,999415	2021-02-24	United States
ORF1ab_314_L	ORF1ab	314	SRR14462892	14408	C	T	1	2021-02-24	United States
ORF1ab_1653_D	ORF1ab	1653	SRR14462892	18424	A	G	0,999235	2021-02-24	United States
ORF1ab_2613_C	ORF1ab	2613	SRR14462892	21304	C	T	0,999415	2021-02-24	United States
S_614_G	S	614	SRR14462892	23403	A	G	0,99803	2021-02-24	United States
S_677_P	S	677	SRR14462892	23592	A	C	1	2021-02-24	United States
ORF3a_57_H	ORF3a	57	SRR14462892	25563	G	T	1	2021-02-24	United States
ORF3a_134_H	ORF3a	134	SRR14462892	25793	G	A	1	2021-02-24	United States
ORF3a_172_V	ORF3a	172	SRR14462892	25907	G	T	0,99923	2021-02-24	United States
ORF3a_267_NA	ORF3a	267	SRR14462892	26191	C	-CGA	0,272954	2021-02-24	United States
ORF7a_8_T	ORF7a	8	SRR14462892	27415	G	A	1	2021-02-24	United States
ORF8_24_L	ORF8	24	SRR14462892	27964	C	T	1	2021-02-24	United States
N_67_S	N	67	SRR14462892	28472	C	T	1	2021-02-24	United States
N_199_L	N	199	SRR14462892	28869	C	T	0,999373	2021-02-24	United States
N_211_S	N	211	SRR14462892	28904	G	T	0,999686	2021-02-24	United States
ORF1ab_265_I	ORF1ab	265	SRR14462893	1059	C	T	0,99894	2021-02-24	United States
ORF1ab_529_T	ORF1ab	529	SRR14462893	1851	T	C	0,999725	2021-02-24	United States
ORF1ab_656_V	ORF1ab	656	SRR14462893	2232	C	T	0,998542	2021-02-24	United States
ORF1ab_690_V	ORF1ab	690	SRR14462893	2334	C	T	1	2021-02-24	United States
ORF1ab_3158_T	ORF1ab	3158	SRR14462893	9738	G	C	0,998974	2021-02-24	United States
ORF1ab_314_L	ORF1ab	314	SRR14462893	14408	C	T	1	2021-02-24	United States
ORF1ab_976_L	ORF1ab	976	SRR14462893	16394	C	T	1	2021-02-24	United States
ORF1ab_1183_Y	ORF1ab	1183	SRR14462893	17014	G	T	1	2021-02-24	United States
ORF1ab_2306_T	ORF1ab	2306	SRR14462893	20383	G	A	1	2021-02-24	United States
S_13_I	S	13	SRR14462893	21600	G	T	1	2021-02-24	United States
S_152_C	S	152	SRR14462893	22018	G	T	1	2021-02-24	United States
S_452_R	S	452	SRR14462893	22917	T	G	0,999363	2021-02-24	United States
S_614_G	S	614	SRR14462893	23403	A	G	1	2021-02-24	United States
S_1252_F	S	1252	SRR14462893	25317	C	T	1	2021-02-24	United States
ORF3a_57_H	ORF3a	57	SRR14462893	25563	G	T	0,999624	2021-02-24	United States
ORF3a_225_A	ORF3a	225	SRR14462893	26066	T	C	1	2021-02-24	United States
ORF3a_262_L	ORF3a	262	SRR14462893	26177	C	T	0,999312	2021-02-24	United States
N_205_I	N	205	SRR14462893	28887	C	T	0,99977	2021-02-24	United States
ORF10_9_S	ORF10	9	SRR14462893	29583	T	C	0,998365	2021-02-24	United States
ORF1ab_265_I	ORF1ab	265	SRR14462894	1059	C	T	0,999697	2021-02-24	United States
ORF1ab_1828_A	ORF1ab	1828	SRR14462894	5747	A	G	0,999011	2021-02-24	United States
ORF1ab_3602_NA	ORF1ab	3602	SRR14462894	11071	G	+T	0,061844	2021-02-24	United States
ORF1ab_3603_NA	ORF1ab	3603	SRR14462894	11074	C	+T	0,0620748	2021-02-24	United States
ORF1ab_3606_NA	ORF1ab	3606	SRR14462894	11082	T	-G	0,0599943	2021-02-24	United States
ORF1ab_3606_F	ORF1ab	3606	SRR14462894	11083	G	T	0,998802	2021-02-24	United States
ORF1ab_314_L	ORF1ab	314	SRR14462894	14408	C	T	0,99938	2021-02-24	United States
ORF1ab_1264_D	ORF1ab	1264	SRR14462894	17259	G	T	0,999419	2021-02-24	United States
ORF1ab_2256_L	ORF1ab	2256	SRR14462894	20234	C	T	0,999273	2021-02-24	United States
ORF1ab_2388_Y	ORF1ab	2388	SRR14462894	20629	C	T	0,999601	2021-02-24	United States
ORF1ab_2655_V	ORF1ab	2655	SRR14462894	21431	C	T	0,999783	2021-02-24	United States
S_68_NA	S	68	SRR14462894	21764	A	-TACATG	0,996473	2021-02-24	United States
S_614_G	S	614	SRR14462894	23403	A	G	0,999398	2021-02-24	United States
ORF3a_57_H	ORF3a	57	SRR14462894	25563	G	T	0,999491	2021-02-24	United States
ORF3a_151_I	ORF3a	151	SRR14462894	25844	C	T	0,999696	2021-02-24	United States
M_48_V	M	48	SRR14462894	26664	A	G	0,99941	2021-02-24	United States
N_205_I	N	205	SRR14462894	28887	C	T	0,99864	2021-02-24	United States
ORF1ab_265_I	ORF1ab	265	SRR14462895	1059	C	T	0,999677	2021-02-24	United States
ORF1ab_2196_P	ORF1ab	2196	SRR14462895	6851	A	C	0,994792	2021-02-24	United States
ORF1ab_2224_F	ORF1ab	2224	SRR14462895	6936	C	T	0,99505	2021-02-24	United States
ORF1ab_3255_I	ORF1ab	3255	SRR14462895	10029	C	T	0,999527	2021-02-24	United States
ORF1ab_3750_I	ORF1ab	3750	SRR14462895	11514	C	T	0,99963	2021-02-24	United States
ORF1ab_314_L	ORF1ab	314	SRR14462895	14408	C	T	1	2021-02-24	United States
ORF1ab_970_S	ORF1ab	970	SRR14462895	16375	C	T	0,999337	2021-02-24	United States
S_494_P	S	494	SRR14462895	23042	T	C	0,99913	2021-02-24	United States
S_614_G	S	614	SRR14462895	23403	A	G	1	2021-02-24	United States
S_681_H	S	681	SRR14462895	23604	C	A	0,999436	2021-02-24	United States
S_716_I	S	716	SRR14462895	23709	C	T	1	2021-02-24	United States
ORF3a_57_H	ORF3a	57	SRR14462895	25563	G	T	0,999119	2021-02-24	United States
M_82_T	M	82	SRR14462895	26767	T	C	0,999209	2021-02-24	United States
N_205_I	N	205	SRR14462895	28887	C	T	0,999381	2021-02-24	United States
ORF1ab_1001_I	ORF1ab	1001	SRR14462896	3267	C	T	1	2021-02-24	United States
ORF1ab_1708_D	ORF1ab	1708	SRR14462896	5388	C	A	1	2021-02-24	United States
ORF1ab_2230_T	ORF1ab	2230	SRR14462896	6954	T	C	1	2021-02-24	United States
ORF1ab_2259_I	ORF1ab	2259	SRR14462896	7042	G	T	1	2021-02-24	United States
ORF1ab_2657_S	ORF1ab	2657	SRR14462896	8235	T	C	0,999223	2021-02-24	United States
ORF1ab_3674_NA	ORF1ab	3674	SRR14462896	11287	G	-TCTGGTTTT	0,994634	2021-02-24	United States
ORF1ab_218_L	ORF1ab	218	SRR14462896	14120	C	T	0,998785	2021-02-24	United States
ORF1ab_314_L	ORF1ab	314	SRR14462896	14408	C	T	1	2021-02-24	United States
S_68_NA	S	68	SRR14462896	21764	A	-TACATG	0,998848	2021-02-24	United States
S_143_NA	S	143	SRR14462896	21990	T	-TTA	0,993064	2021-02-24	United States
S_501_Y	S	501	SRR14462896	23063	A	T	1	2021-02-24	United States
S_570_D	S	570	SRR14462896	23271	C	A	0,999398	2021-02-24	United States
S_614_G	S	614	SRR14462896	23403	A	G	0,999409	2021-02-24	United States
S_681_H	S	681	SRR14462896	23604	C	A	1	2021-02-24	United States
S_716_I	S	716	SRR14462896	23709	C	T	1	2021-02-24	United States
S_982_A	S	982	SRR14462896	24506	T	G	0,999101	2021-02-24	United States
S_1118_H	S	1118	SRR14462896	24914	G	C	0,999049	2021-02-24	United States
ORF8_27_*	ORF8	27	SRR14462896	27972	C	T	1	2021-02-24	United States
ORF8_52_I	ORF8	52	SRR14462896	28048	G	T	1	2021-02-24	United States
ORF8_67_F	ORF8	67	SRR14462896	28093	C	T	0,23951	2021-02-24	United States
ORF8_68_*	ORF8	68	SRR14462896	28095	A	T	1	2021-02-24	United States
ORF8_73_C	ORF8	73	SRR14462896	28111	A	G	0,997877	2021-02-24	United States
N_3_H	N	3	SRR14462896	28280	G	C	1	2021-02-24	United States
N_3_V	N	3	SRR14462896	28281	A	T	1	2021-02-24	United States
N_3_E	N	3	SRR14462896	28282	T	A	0,999334	2021-02-24	United States
N_203_K	N	203	SRR14462896	28881	G	A	0,99961	2021-02-24	United States
N_204_R	N	204	SRR14462896	28883	G	C	0,997663	2021-02-24	United States
N_235_F	N	235	SRR14462896	28977	C	T	0,999608	2021-02-24	United States
ORF1ab_193_S	ORF1ab	193	SRR14462897	842	C	T	1	2021-02-24	United States
ORF1ab_265_I	ORF1ab	265	SRR14462897	1059	C	T	1	2021-02-24	United States
ORF1ab_2024_L	ORF1ab	2024	SRR14462897	6336	C	T	0,998464	2021-02-24	United States
ORF1ab_3352_F	ORF1ab	3352	SRR14462897	10319	C	T	1	2021-02-24	United States
ORF1ab_314_L	ORF1ab	314	SRR14462897	14408	C	T	1	2021-02-24	United States
ORF1ab_1653_D	ORF1ab	1653	SRR14462897	18424	A	G	0,997494	2021-02-24	United States
ORF1ab_2613_C	ORF1ab	2613	SRR14462897	21304	C	T	1	2021-02-24	United States
S_614_G	S	614	SRR14462897	23403	A	G	1	2021-02-24	United States
ORF3a_57_H	ORF3a	57	SRR14462897	25563	G	T	1	2021-02-24	United States
ORF3a_172_V	ORF3a	172	SRR14462897	25907	G	T	1	2021-02-24	United States
ORF8_24_L	ORF8	24	SRR14462897	27964	C	T	1	2021-02-24	United States
N_67_S	N	67	SRR14462897	28472	C	T	0,99654	2021-02-24	United States
N_128_H	N	128	SRR14462897	28655	G	C	1	2021-02-24	United States
N_199_L	N	199	SRR14462897	28869	C	T	1	2021-02-24	United States
ORF1ab_265_I	ORF1ab	265	SRR14462898	1059	C	T	1	2021-02-22	United States
ORF1ab_313_S	ORF1ab	313	SRR14462898	1203	A	G	0,0602899	2021-02-22	United States
ORF1ab_944_L	ORF1ab	944	SRR14462898	3096	C	T	0,998966	2021-02-22	United States
ORF1ab_3483_F	ORF1ab	3483	SRR14462898	10712	C	T	1	2021-02-22	United States
ORF1ab_3915_F	ORF1ab	3915	SRR14462898	12008	C	T	0,99952	2021-02-22	United States
ORF1ab_4205_V	ORF1ab	4205	SRR14462898	12878	A	G	0,999165	2021-02-22	United States
ORF1ab_239_I	ORF1ab	239	SRR14462898	14183	C	T	1	2021-02-22	United States
ORF1ab_314_L	ORF1ab	314	SRR14462898	14408	C	T	1	2021-02-22	United States
ORF1ab_1183_Y	ORF1ab	1183	SRR14462898	17014	G	T	0,999439	2021-02-22	United States
S_13_I	S	13	SRR14462898	21600	G	T	0,999271	2021-02-22	United States
S_152_C	S	152	SRR14462898	22018	G	T	1	2021-02-22	United States
S_452_R	S	452	SRR14462898	22917	T	G	0,99894	2021-02-22	United States
S_614_G	S	614	SRR14462898	23403	A	G	1	2021-02-22	United States
ORF3a_57_H	ORF3a	57	SRR14462898	25563	G	T	1	2021-02-22	United States
M_155_Y	M	155	SRR14462898	26985	C	T	1	2021-02-22	United States
N_13_H	N	13	SRR14462898	28311	C	A	0,99951	2021-02-22	United States
N_205_I	N	205	SRR14462898	28887	C	T	1	2021-02-22	United States
ORF1ab_3468_V	ORF1ab	3468	SRR14462899	10667	T	G	1	2021-02-24	United States
ORF1ab_3930_F	ORF1ab	3930	SRR14462899	12053	C	T	0,99897	2021-02-24	United States
ORF1ab_4075_S	ORF1ab	4075	SRR14462899	12488	C	T	1	2021-02-24	United States
ORF1ab_314_L	ORF1ab	314	SRR14462899	14408	C	T	1	2021-02-24	United States
S_484_K	S	484	SRR14462899	23012	G	A	0,998984	2021-02-24	United States
S_565_L	S	565	SRR14462899	23255	T	C	0,999413	2021-02-24	United States
S_614_G	S	614	SRR14462899	23403	A	G	0,99823	2021-02-24	United States
S_1176_F	S	1176	SRR14462899	25088	G	T	0,998584	2021-02-24	United States
N_119_S	N	119	SRR14462899	28628	G	T	1	2021-02-24	United States
N_203_K	N	203	SRR14462899	28881	G	A	0,999161	2021-02-24	United States
N_204_R	N	204	SRR14462899	28883	G	C	0,999582	2021-02-24	United States
N_234_I	N	234	SRR14462899	28975	G	T	1	2021-02-24	United States
ORF1ab_265_I	ORF1ab	265	SRR14462900	1059	C	T	1	2021-02-21	United States
ORF1ab_2101_NA	ORF1ab	2101	SRR14462900	6567	A	-C	0,0574282	2021-02-21	United States
ORF1ab_2144_NA	ORF1ab	2144	SRR14462900	6696	C	+T	0,0767778	2021-02-21	United States
ORF1ab_2888_NA	ORF1ab	2888	SRR14462900	8927	G	+T	0,0573514	2021-02-21	United States
ORF1ab_3158_T	ORF1ab	3158	SRR14462900	9738	G	C	1	2021-02-21	United States
ORF1ab_3606_F	ORF1ab	3606	SRR14462900	11083	G	T	0,121832	2021-02-21	United States
ORF1ab_314_L	ORF1ab	314	SRR14462900	14408	C	T	0,998233	2021-02-21	United States
ORF1ab_976_L	ORF1ab	976	SRR14462900	16394	C	T	1	2021-02-21	United States
ORF1ab_1183_Y	ORF1ab	1183	SRR14462900	17014	G	T	1	2021-02-21	United States
ORF1ab_1893_F	ORF1ab	1893	SRR14462900	19145	C	T	0,0601213	2021-02-21	United States
ORF1ab_2394_NA	ORF1ab	2394	SRR14462900	20648	C	+A	0,0633276	2021-02-21	United States
S_13_I	S	13	SRR14462900	21600	G	T	1	2021-02-21	United States
S_152_C	S	152	SRR14462900	22018	G	T	0,999455	2021-02-21	United States
S_452_R	S	452	SRR14462900	22917	T	G	0,999201	2021-02-21	United States
S_614_G	S	614	SRR14462900	23403	A	G	0,999665	2021-02-21	United States
S_1108_H	S	1108	SRR14462900	24884	A	C	0,999307	2021-02-21	United States
ORF3a_57_H	ORF3a	57	SRR14462900	25563	G	T	1	2021-02-21	United States
M_64_NA	M	64	SRR14462900	26713	G	-T	0,05	2021-02-21	United States
ORF8_85_NA	ORF8	85	SRR14462900	28147	C	+T	0,0577689	2021-02-21	United States
N_205_I	N	205	SRR14462900	28887	C	T	0,999451	2021-02-21	United States
ORF1ab_3468_V	ORF1ab	3468	SRR14462901	10667	T	G	1	2021-02-24	United States
ORF1ab_3930_F	ORF1ab	3930	SRR14462901	12053	C	T	0,998497	2021-02-24	United States
ORF1ab_314_L	ORF1ab	314	SRR14462901	14408	C	T	1	2021-02-24	United States
ORF1ab_1503_E	ORF1ab	1503	SRR14462901	17976	C	A	0,998994	2021-02-24	United States
S_484_K	S	484	SRR14462901	23012	G	A	0,997938	2021-02-24	United States
S_614_G	S	614	SRR14462901	23403	A	G	1	2021-02-24	United States
S_1176_F	S	1176	SRR14462901	25088	G	T	1	2021-02-24	United States
ORF7a_13_T	ORF7a	13	SRR14462901	27430	G	A	0,999141	2021-02-24	United States
N_30_V	N	30	SRR14462901	28362	G	T	0,999406	2021-02-24	United States
N_119_S	N	119	SRR14462901	28628	G	T	1	2021-02-24	United States
N_203_K	N	203	SRR14462901	28881	G	A	0,998792	2021-02-24	United States
N_204_R	N	204	SRR14462901	28883	G	C	1	2021-02-24	United States
N_234_I	N	234	SRR14462901	28975	G	T	1	2021-02-24	United States
ORF1ab_436_I	ORF1ab	436	SRR14462902	1572	C	T	1	2021-02-22	United States
ORF1ab_2242_F	ORF1ab	2242	SRR14462902	6990	C	T	1	2021-02-22	United States
ORF1ab_3683_I	ORF1ab	3683	SRR14462902	11312	G	A	0,999365	2021-02-22	United States
ORF1ab_314_L	ORF1ab	314	SRR14462902	14408	C	T	1	2021-02-22	United States
ORF1ab_2432_I	ORF1ab	2432	SRR14462902	20762	C	T	1	2021-02-22	United States
S_614_G	S	614	SRR14462902	23403	A	G	0,999553	2021-02-22	United States
ORF3a_223_I	ORF3a	223	SRR14462902	26060	C	T	1	2021-02-22	United States
M_155_Y	M	155	SRR14462902	26985	C	T	1	2021-02-22	United States
ORF7a_62_*	ORF7a	62	SRR14462902	27577	C	T	1	2021-02-22	United States
ORF8_32_L	ORF8	32	SRR14462902	27987	G	T	1	2021-02-22	United States
N_203_K	N	203	SRR14462902	28881	G	A	0,998649	2021-02-22	United States
N_204_R	N	204	SRR14462902	28883	G	C	0,99919	2021-02-22	United States
N_234_I	N	234	SRR14462902	28975	G	A	0,999726	2021-02-22	United States
ORF1ab_265_I	ORF1ab	265	SRR14462903	1059	C	T	1	2021-02-22	United States
ORF1ab_1473_V	ORF1ab	1473	SRR14462903	4683	C	T	1	2021-02-22	United States
ORF1ab_3595_G	ORF1ab	3595	SRR14462903	11049	T	G	1	2021-02-22	United States
ORF1ab_3789_L	ORF1ab	3789	SRR14462903	11632	T	A	1	2021-02-22	United States
ORF1ab_3790_F	ORF1ab	3790	SRR14462903	11634	G	T	0,999387	2021-02-22	United States
ORF1ab_4205_V	ORF1ab	4205	SRR14462903	12878	A	G	1	2021-02-22	United States
ORF1ab_314_L	ORF1ab	314	SRR14462903	14408	C	T	0,998731	2021-02-22	United States
ORF1ab_1183_Y	ORF1ab	1183	SRR14462903	17014	G	T	0,999555	2021-02-22	United States
ORF1ab_1596_I	ORF1ab	1596	SRR14462903	18255	G	T	0,0673575	2021-02-22	United States
ORF1ab_2172_NA	ORF1ab	2172	SRR14462903	19983	C	+T	0,0675547	2021-02-22	United States
S_13_I	S	13	SRR14462903	21600	G	T	1	2021-02-22	United States
S_152_C	S	152	SRR14462903	22018	G	T	1	2021-02-22	United States
S_452_R	S	452	SRR14462903	22917	T	G	1	2021-02-22	United States
S_614_G	S	614	SRR14462903	23403	A	G	1	2021-02-22	United States
ORF3a_57_H	ORF3a	57	SRR14462903	25563	G	T	1	2021-02-22	United States
ORF3a_228_G	ORF3a	228	SRR14462903	26075	T	G	0,999034	2021-02-22	United States
N_205_I	N	205	SRR14462903	28887	C	T	0,999677	2021-02-22	United States
ORF1ab_265_I	ORF1ab	265	SRR14462906	1059	C	T	1	2021-02-22	United States
ORF1ab_1246_I	ORF1ab	1246	SRR14462906	4002	C	T	1	2021-02-22	United States
ORF1ab_1429_I	ORF1ab	1429	SRR14462906	4551	C	T	1	2021-02-22	United States
ORF1ab_2300_I	ORF1ab	2300	SRR14462906	7164	C	T	1	2021-02-22	United States
ORF1ab_2606_I	ORF1ab	2606	SRR14462906	8083	G	A	0,998324	2021-02-22	United States
ORF1ab_3209_V	ORF1ab	3209	SRR14462906	9891	C	T	1	2021-02-22	United States
ORF1ab_3352_F	ORF1ab	3352	SRR14462906	10319	C	T	1	2021-02-22	United States
ORF1ab_3718_F	ORF1ab	3718	SRR14462906	11417	G	T	1	2021-02-22	United States
ORF1ab_314_L	ORF1ab	314	SRR14462906	14408	C	T	0,998851	2021-02-22	United States
ORF1ab_1452_L	ORF1ab	1452	SRR14462906	17822	C	T	1	2021-02-22	United States
ORF1ab_1653_D	ORF1ab	1653	SRR14462906	18424	A	G	1	2021-02-22	United States
ORF1ab_2613_C	ORF1ab	2613	SRR14462906	21304	C	T	0,99938	2021-02-22	United States
S_198_G	S	198	SRR14462906	22155	A	G	1	2021-02-22	United States
S_614_G	S	614	SRR14462906	23403	A	G	1	2021-02-22	United States
S_679_K	S	679	SRR14462906	23599	T	G	1	2021-02-22	United States
ORF3a_57_H	ORF3a	57	SRR14462906	25563	G	T	1	2021-02-22	United States
ORF3a_73_I	ORF3a	73	SRR14462906	25609	C	A	1	2021-02-22	United States
ORF8_24_L	ORF8	24	SRR14462906	27964	C	T	1	2021-02-22	United States
N_67_S	N	67	SRR14462906	28472	C	T	1	2021-02-22	United States
N_199_L	N	199	SRR14462906	28869	C	T	0,999531	2021-02-22	United States
ORF1ab_265_I	ORF1ab	265	SRR14462907	1059	C	T	1	2021-02-23	United States
ORF1ab_3158_T	ORF1ab	3158	SRR14462907	9738	G	C	1	2021-02-23	United States
ORF1ab_4075_S	ORF1ab	4075	SRR14462907	12488	C	T	0,0559796	2021-02-23	United States
ORF1ab_314_L	ORF1ab	314	SRR14462907	14408	C	T	1	2021-02-23	United States
ORF1ab_976_L	ORF1ab	976	SRR14462907	16394	C	T	1	2021-02-23	United States
ORF1ab_1183_Y	ORF1ab	1183	SRR14462907	17014	G	T	1	2021-02-23	United States
S_13_I	S	13	SRR14462907	21600	G	T	0,993671	2021-02-23	United States
S_152_C	S	152	SRR14462907	22018	G	T	1	2021-02-23	United States
S_452_R	S	452	SRR14462907	22917	T	G	1	2021-02-23	United States
S_614_G	S	614	SRR14462907	23403	A	G	1	2021-02-23	United States
S_676_I	S	676	SRR14462907	23589	C	T	1	2021-02-23	United States
ORF3a_57_H	ORF3a	57	SRR14462907	25563	G	T	0,998051	2021-02-23	United States
ORF8_119_NA	ORF8	119	SRR14462907	28250	T	+CTG	0,996385	2021-02-23	United States
ORF8_120_NA	ORF8	120	SRR14462907	28253	C	-A	0,999277	2021-02-23	United States
N_193_I	N	193	SRR14462907	28851	G	T	0,999637	2021-02-23	United States
N_205_I	N	205	SRR14462907	28887	C	T	0,999637	2021-02-23	United States
ORF1ab_265_I	ORF1ab	265	SRR14462908	1059	C	T	0,998985	2021-02-24	United States
ORF1ab_1335_S	ORF1ab	1335	SRR14462908	4269	A	G	1	2021-02-24	United States
ORF1ab_1863_V	ORF1ab	1863	SRR14462908	5852	A	G	1	2021-02-24	United States
ORF1ab_2144_NA	ORF1ab	2144	SRR14462908	6696	C	+T	0,0549451	2021-02-24	United States
ORF1ab_3352_F	ORF1ab	3352	SRR14462908	10319	C	T	0,99858	2021-02-24	United States
ORF1ab_4148_V	ORF1ab	4148	SRR14462908	12708	C	T	1	2021-02-24	United States
ORF1ab_314_L	ORF1ab	314	SRR14462908	14408	C	T	1	2021-02-24	United States
ORF1ab_1653_D	ORF1ab	1653	SRR14462908	18424	A	G	1	2021-02-24	United States
S_614_G	S	614	SRR14462908	23403	A	G	0,997555	2021-02-24	United States
S_1228_L	S	1228	SRR14462908	25244	G	T	1	2021-02-24	United States
ORF3a_57_H	ORF3a	57	SRR14462908	25563	G	T	1	2021-02-24	United States
ORF3a_172_V	ORF3a	172	SRR14462908	25907	G	T	1	2021-02-24	United States
ORF8_24_L	ORF8	24	SRR14462908	27964	C	T	1	2021-02-24	United States
N_67_S	N	67	SRR14462908	28472	C	T	1	2021-02-24	United States
N_199_L	N	199	SRR14462908	28869	C	T	1	2021-02-24	United States
N_234_I	N	234	SRR14462908	28975	G	T	1	2021-02-24	United States
ORF1ab_265_I	ORF1ab	265	SRR14462909	1059	C	T	1	2021-02-23	United States
ORF1ab_3459_M	ORF1ab	3459	SRR14462909	10641	C	T	1	2021-02-23	United States
ORF1ab_4205_V	ORF1ab	4205	SRR14462909	12878	A	G	0,999125	2021-02-23	United States
ORF1ab_314_L	ORF1ab	314	SRR14462909	14408	C	T	1	2021-02-23	United States
ORF1ab_1183_Y	ORF1ab	1183	SRR14462909	17014	G	T	0,999088	2021-02-23	United States
S_13_I	S	13	SRR14462909	21600	G	T	1	2021-02-23	United States
S_152_C	S	152	SRR14462909	22018	G	T	0,999147	2021-02-23	United States
S_452_R	S	452	SRR14462909	22917	T	G	0,999252	2021-02-23	United States
S_522_P	S	522	SRR14462909	23126	G	C	1	2021-02-23	United States
S_614_G	S	614	SRR14462909	23403	A	G	1	2021-02-23	United States
ORF3a_57_H	ORF3a	57	SRR14462909	25563	G	T	1	2021-02-23	United States
N_205_I	N	205	SRR14462909	28887	C	T	0,99922	2021-02-23	United States
ORF1ab_265_I	ORF1ab	265	SRR14462910	1059	C	T	1	2021-02-23	United States
ORF1ab_547_V	ORF1ab	547	SRR14462910	1904	A	G	0,999136	2021-02-23	United States
ORF1ab_1795_T	ORF1ab	1795	SRR14462910	5649	A	C	1	2021-02-23	United States
ORF1ab_2269_V	ORF1ab	2269	SRR14462910	7071	G	T	0,0780952	2021-02-23	United States
ORF1ab_3352_F	ORF1ab	3352	SRR14462910	10319	C	T	1	2021-02-23	United States
ORF1ab_3603_NA	ORF1ab	3603	SRR14462910	11074	C	-T	0,0561583	2021-02-23	United States
ORF1ab_3729_R	ORF1ab	3729	SRR14462910	11451	A	G	1	2021-02-23	United States
ORF1ab_4368_I	ORF1ab	4368	SRR14462910	13368	C	T	0,0591133	2021-02-23	United States
ORF1ab_4370_F	ORF1ab	4370	SRR14462910	13374	G	T	0,0735294	2021-02-23	United States
ORF1ab_314_L	ORF1ab	314	SRR14462910	14408	C	T	1	2021-02-23	United States
ORF1ab_1653_D	ORF1ab	1653	SRR14462910	18424	A	G	1	2021-02-23	United States
ORF1ab_2613_C	ORF1ab	2613	SRR14462910	21304	C	T	1	2021-02-23	United States
S_484_K	S	484	SRR14462910	23012	G	A	0,998881	2021-02-23	United States
S_614_G	S	614	SRR14462910	23403	A	G	0,999515	2021-02-23	United States
ORF3a_57_H	ORF3a	57	SRR14462910	25563	G	T	1	2021-02-23	United States
ORF3a_172_V	ORF3a	172	SRR14462910	25907	G	T	1	2021-02-23	United States
ORF8_24_L	ORF8	24	SRR14462910	27964	C	T	1	2021-02-23	United States
N_67_S	N	67	SRR14462910	28472	C	T	1	2021-02-23	United States
N_199_L	N	199	SRR14462910	28869	C	T	0,998813	2021-02-23	United States
ORF1ab_265_I	ORF1ab	265	SRR14462911	1059	C	T	1	2021-02-24	United States
ORF1ab_542_C	ORF1ab	542	SRR14462911	1889	C	T	1	2021-02-24	United States
ORF1ab_3352_F	ORF1ab	3352	SRR14462911	10319	C	T	1	2021-02-24	United States
ORF1ab_3371_S	ORF1ab	3371	SRR14462911	10376	C	T	1	2021-02-24	United States
ORF1ab_3603_NA	ORF1ab	3603	SRR14462911	11074	C	+T	0,113333	2021-02-24	United States
ORF1ab_3606_NA	ORF1ab	3606	SRR14462911	11082	T	-G	0,085	2021-02-24	United States
ORF1ab_3606_F	ORF1ab	3606	SRR14462911	11083	G	T	1	2021-02-24	United States
ORF1ab_3733_I	ORF1ab	3733	SRR14462911	11464	G	A	1	2021-02-24	United States
ORF1ab_314_L	ORF1ab	314	SRR14462911	14408	C	T	0,996933	2021-02-24	United States
ORF1ab_2394_S	ORF1ab	2394	SRR14462911	20647	C	T	1	2021-02-24	United States
S_20_I	S	20	SRR14462911	21621	C	T	0,998012	2021-02-24	United States
S_614_G	S	614	SRR14462911	23403	A	G	0,998891	2021-02-24	United States
ORF3a_57_H	ORF3a	57	SRR14462911	25563	G	T	1	2021-02-24	United States
ORF3a_155_Y	ORF3a	155	SRR14462911	25855	G	T	1	2021-02-24	United States
ORF7a_35_S	ORF7a	35	SRR14462911	27496	T	A	0,253783	2021-02-24	United States
ORF8_24_L	ORF8	24	SRR14462911	27964	C	T	1	2021-02-24	United States
ORF8_65_V	ORF8	65	SRR14462911	28087	C	T	1	2021-02-24	United States
N_234_I	N	234	SRR14462911	28975	G	T	0,999154	2021-02-24	United States
N_401_Y	N	401	SRR14462911	29474	G	T	1	2021-02-24	United States
ORF1ab_212_L	ORF1ab	212	SRR14462913	900	C	T	0,996976	2021-02-24	United States
ORF1ab_265_I	ORF1ab	265	SRR14462913	1059	C	T	1	2021-02-24	United States
ORF1ab_3158_T	ORF1ab	3158	SRR14462913	9738	G	C	0,998437	2021-02-24	United States
ORF1ab_314_L	ORF1ab	314	SRR14462913	14408	C	T	1	2021-02-24	United States
ORF1ab_518_F	ORF1ab	518	SRR14462913	15019	C	T	1	2021-02-24	United States
ORF1ab_976_L	ORF1ab	976	SRR14462913	16394	C	T	1	2021-02-24	United States
ORF1ab_1087_Y	ORF1ab	1087	SRR14462913	16726	C	T	1	2021-02-24	United States
ORF1ab_1183_Y	ORF1ab	1183	SRR14462913	17014	G	T	1	2021-02-24	United States
S_3_NA	S	3	SRR14462913	21569	G	+T	0,0684358	2021-02-24	United States
S_5_F	S	5	SRR14462913	21575	C	T	1	2021-02-24	United States
S_13_I	S	13	SRR14462913	21600	G	T	1	2021-02-24	United States
S_152_C	S	152	SRR14462913	22018	G	T	1	2021-02-24	United States
S_452_R	S	452	SRR14462913	22917	T	G	0,999018	2021-02-24	United States
S_614_G	S	614	SRR14462913	23403	A	G	1	2021-02-24	United States
ORF3a_57_H	ORF3a	57	SRR14462913	25563	G	T	0,998879	2021-02-24	United States
N_205_I	N	205	SRR14462913	28887	C	T	0,999427	2021-02-24	United States
ORF1ab_265_I	ORF1ab	265	SRR14462914	1059	C	T	1	2021-02-23	United States
ORF1ab_547_V	ORF1ab	547	SRR14462914	1904	A	G	1	2021-02-23	United States
ORF1ab_1795_T	ORF1ab	1795	SRR14462914	5649	A	C	1	2021-02-23	United States
ORF1ab_3352_F	ORF1ab	3352	SRR14462914	10319	C	T	1	2021-02-23	United States
ORF1ab_3729_R	ORF1ab	3729	SRR14462914	11451	A	G	0,999365	2021-02-23	United States
ORF1ab_314_L	ORF1ab	314	SRR14462914	14408	C	T	1	2021-02-23	United States
ORF1ab_1653_D	ORF1ab	1653	SRR14462914	18424	A	G	1	2021-02-23	United States
ORF1ab_2613_C	ORF1ab	2613	SRR14462914	21304	C	T	0,999113	2021-02-23	United States
S_484_K	S	484	SRR14462914	23012	G	A	1	2021-02-23	United States
S_614_G	S	614	SRR14462914	23403	A	G	1	2021-02-23	United States
ORF3a_57_H	ORF3a	57	SRR14462914	25563	G	T	1	2021-02-23	United States
ORF3a_172_V	ORF3a	172	SRR14462914	25907	G	T	0,998908	2021-02-23	United States
ORF8_24_L	ORF8	24	SRR14462914	27964	C	T	1	2021-02-23	United States
N_67_S	N	67	SRR14462914	28472	C	T	0,998821	2021-02-23	United States
N_199_L	N	199	SRR14462914	28869	C	T	0,999047	2021-02-23	United States
ORF1ab_265_I	ORF1ab	265	SRR14462915	1059	C	T	0,998459	2021-02-23	United States
ORF1ab_2024_L	ORF1ab	2024	SRR14462915	6336	C	T	1	2021-02-23	United States
ORF1ab_2132_G	ORF1ab	2132	SRR14462915	6659	A	G	0,0661479	2021-02-23	United States
ORF1ab_3352_F	ORF1ab	3352	SRR14462915	10319	C	T	0,998771	2021-02-23	United States
ORF1ab_314_L	ORF1ab	314	SRR14462915	14408	C	T	1	2021-02-23	United States
ORF1ab_1653_D	ORF1ab	1653	SRR14462915	18424	A	G	0,998711	2021-02-23	United States
ORF1ab_2613_C	ORF1ab	2613	SRR14462915	21304	C	T	1	2021-02-23	United States
S_614_G	S	614	SRR14462915	23403	A	G	0,998534	2021-02-23	United States
ORF3a_57_H	ORF3a	57	SRR14462915	25563	G	T	0,999127	2021-02-23	United States
ORF3a_172_V	ORF3a	172	SRR14462915	25907	G	T	1	2021-02-23	United States
ORF8_24_L	ORF8	24	SRR14462915	27964	C	T	1	2021-02-23	United States
N_22_Y	N	22	SRR14462915	28337	G	T	0,999514	2021-02-23	United States
N_67_S	N	67	SRR14462915	28472	C	T	1	2021-02-23	United States
N_199_L	N	199	SRR14462915	28869	C	T	0,999743	2021-02-23	United States
ORF1ab_265_I	ORF1ab	265	SRR14462916	1059	C	T	1	2021-02-23	United States
ORF1ab_547_V	ORF1ab	547	SRR14462916	1904	A	G	0,999705	2021-02-23	United States
ORF1ab_1795_T	ORF1ab	1795	SRR14462916	5649	A	C	1	2021-02-23	United States
ORF1ab_3352_F	ORF1ab	3352	SRR14462916	10319	C	T	1	2021-02-23	United States
ORF1ab_3729_R	ORF1ab	3729	SRR14462916	11451	A	G	0,999237	2021-02-23	United States
ORF1ab_314_L	ORF1ab	314	SRR14462916	14408	C	T	1	2021-02-23	United States
ORF1ab_1653_D	ORF1ab	1653	SRR14462916	18424	A	G	1	2021-02-23	United States
ORF1ab_2613_C	ORF1ab	2613	SRR14462916	21304	C	T	1	2021-02-23	United States
S_484_K	S	484	SRR14462916	23012	G	A	0,99903	2021-02-23	United States
S_614_G	S	614	SRR14462916	23403	A	G	0,999317	2021-02-23	United States
ORF3a_57_H	ORF3a	57	SRR14462916	25563	G	T	1	2021-02-23	United States
ORF3a_172_V	ORF3a	172	SRR14462916	25907	G	T	1	2021-02-23	United States
ORF8_24_L	ORF8	24	SRR14462916	27964	C	T	1	2021-02-23	United States
N_67_S	N	67	SRR14462916	28472	C	T	0,998374	2021-02-23	United States
N_199_L	N	199	SRR14462916	28869	C	T	0,999623	2021-02-23	United States
ORF1ab_265_I	ORF1ab	265	SRR14462917	1059	C	T	1	2021-02-22	United States
ORF1ab_1561_C	ORF1ab	1561	SRR14462917	4947	C	G	0,998471	2021-02-22	United States
ORF1ab_1562_S	ORF1ab	1562	SRR14462917	4950	T	C	0,996918	2021-02-22	United States
ORF1ab_2144_NA	ORF1ab	2144	SRR14462917	6696	C	+T	0,192399	2021-02-22	United States
ORF1ab_2535_L	ORF1ab	2535	SRR14462917	7869	C	T	1	2021-02-22	United States
ORF1ab_3308_I	ORF1ab	3308	SRR14462917	10188	C	T	0,999064	2021-02-22	United States
ORF1ab_3615_V	ORF1ab	3615	SRR14462917	11109	C	T	1	2021-02-22	United States
ORF1ab_314_L	ORF1ab	314	SRR14462917	14408	C	T	1	2021-02-22	United States
ORF1ab_833_NA	ORF1ab	833	SRR14462917	15965	G	+T	0,0778297	2021-02-22	United States
S_614_G	S	614	SRR14462917	23403	A	G	0,999453	2021-02-22	United States
S_1087_S	S	1087	SRR14462917	24821	G	T	1	2021-02-22	United States
ORF3a_57_H	ORF3a	57	SRR14462917	25563	G	T	0,999712	2021-02-22	United States
ORF3a_125_I	ORF3a	125	SRR14462917	25767	G	T	0,999702	2021-02-22	United States
ORF7b_2_S	ORF7b	2	SRR14462917	27760	T	G	0,998654	2021-02-22	United States
ORF7b_12_NA	ORF7b	12	SRR14462917	27791	C	-TT	0,996	2021-02-22	United States
N_190_R	N	190	SRR14462917	28843	T	G	1	2021-02-22	United States
N_260_NA	N	260	SRR14462917	29051	C	+A	0,0589314	2021-02-22	United States
ORF1ab_265_I	ORF1ab	265	SRR14462919	1059	C	T	1	2021-02-23	United States
ORF1ab_2361_K	ORF1ab	2361	SRR14462919	7348	T	A	1	2021-02-23	United States
ORF1ab_2374_I	ORF1ab	2374	SRR14462919	7387	G	A	1	2021-02-23	United States
ORF1ab_2606_I	ORF1ab	2606	SRR14462919	8083	G	A	1	2021-02-23	United States
ORF1ab_3352_F	ORF1ab	3352	SRR14462919	10319	C	T	1	2021-02-23	United States
ORF1ab_1555_I	ORF1ab	1555	SRR14462919	18131	C	T	1	2021-02-23	United States
ORF1ab_1653_D	ORF1ab	1653	SRR14462919	18424	A	G	1	2021-02-23	United States
ORF1ab_2099_I	ORF1ab	2099	SRR14462919	19763	C	T	1	2021-02-23	United States
ORF1ab_2613_C	ORF1ab	2613	SRR14462919	21304	C	T	0,997691	2021-02-23	United States
S_176_F	S	176	SRR14462919	22088	C	T	0,997642	2021-02-23	United States
S_330_S	S	330	SRR14462919	22550	C	T	1	2021-02-23	United States
S_614_G	S	614	SRR14462919	23403	A	G	1	2021-02-23	United States
S_1153_Y	S	1153	SRR14462919	25019	G	T	0,997685	2021-02-23	United States
ORF3a_57_H	ORF3a	57	SRR14462919	25563	G	T	0,998706	2021-02-23	United States
ORF3a_172_V	ORF3a	172	SRR14462919	25907	G	T	1	2021-02-23	United States
ORF7a_47_Y	ORF7a	47	SRR14462919	27532	C	T	0,997423	2021-02-23	United States
ORF8_24_L	ORF8	24	SRR14462919	27964	C	T	1	2021-02-23	United States
N_13_L	N	13	SRR14462919	28311	C	T	0,998953	2021-02-23	United States
N_67_S	N	67	SRR14462919	28472	C	T	1	2021-02-23	United States
N_199_L	N	199	SRR14462919	28869	C	T	1	2021-02-23	United States
N_402_Y	N	402	SRR14462919	29477	G	T	0,0575461	2021-02-23	United States
ORF1ab_265_I	ORF1ab	265	SRR14462920	1059	C	T	1	2021-02-23	United States
ORF1ab_959_S	ORF1ab	959	SRR14462920	3140	C	T	0,997653	2021-02-23	United States
ORF1ab_2482_T	ORF1ab	2482	SRR14462920	7710	A	C	1	2021-02-23	United States
ORF1ab_2606_I	ORF1ab	2606	SRR14462920	8083	G	A	1	2021-02-23	United States
ORF1ab_3352_F	ORF1ab	3352	SRR14462920	10319	C	T	1	2021-02-23	United States
ORF1ab_314_L	ORF1ab	314	SRR14462920	14408	C	T	1	2021-02-23	United States
ORF1ab_1555_I	ORF1ab	1555	SRR14462920	18131	C	T	1	2021-02-23	United States
ORF1ab_1653_D	ORF1ab	1653	SRR14462920	18424	A	G	1	2021-02-23	United States
ORF1ab_2613_C	ORF1ab	2613	SRR14462920	21304	C	T	1	2021-02-23	United States
S_614_G	S	614	SRR14462920	23403	A	G	1	2021-02-23	United States
ORF3a_57_H	ORF3a	57	SRR14462920	25563	G	T	1	2021-02-23	United States
ORF3a_172_V	ORF3a	172	SRR14462920	25907	G	T	0,99697	2021-02-23	United States
ORF7a_39_I	ORF7a	39	SRR14462920	27509	C	T	0,999194	2021-02-23	United States
ORF8_24_L	ORF8	24	SRR14462920	27964	C	T	1	2021-02-23	United States
N_67_S	N	67	SRR14462920	28472	C	T	1	2021-02-23	United States
N_199_L	N	199	SRR14462920	28869	C	T	0,999548	2021-02-23	United States
N_238_C	N	238	SRR14462920	28985	G	T	0,999078	2021-02-23	United States
ORF1ab_265_I	ORF1ab	265	SRR14462921	1059	C	T	1	2021-02-23	United States
ORF1ab_2087_I	ORF1ab	2087	SRR14462921	6525	C	T	0,997797	2021-02-23	United States
ORF1ab_2200_N	ORF1ab	2200	SRR14462921	6865	G	T	0,997372	2021-02-23	United States
ORF1ab_2606_I	ORF1ab	2606	SRR14462921	8083	G	A	0,998786	2021-02-23	United States
ORF1ab_3352_F	ORF1ab	3352	SRR14462921	10319	C	T	1	2021-02-23	United States
ORF1ab_3802_C	ORF1ab	3802	SRR14462921	11669	C	T	0,056338	2021-02-23	United States
ORF1ab_189_K	ORF1ab	189	SRR14462921	14034	T	A	0,996063	2021-02-23	United States
ORF1ab_314_L	ORF1ab	314	SRR14462921	14408	C	T	1	2021-02-23	United States
ORF1ab_1213_Y	ORF1ab	1213	SRR14462921	17104	C	T	0,999582	2021-02-23	United States
ORF1ab_1653_D	ORF1ab	1653	SRR14462921	18424	A	G	0,998527	2021-02-23	United States
ORF1ab_2313_L	ORF1ab	2313	SRR14462921	20405	C	T	0,230769	2021-02-23	United States
ORF1ab_2322_V	ORF1ab	2322	SRR14462921	20431	A	G	1	2021-02-23	United States
ORF1ab_2613_C	ORF1ab	2613	SRR14462921	21304	C	T	0,998811	2021-02-23	United States
S_614_G	S	614	SRR14462921	23403	A	G	0,999247	2021-02-23	United States
S_852_S	S	852	SRR14462921	24116	G	T	0,998634	2021-02-23	United States
ORF3a_57_H	ORF3a	57	SRR14462921	25563	G	T	0,999045	2021-02-23	United States
ORF3a_172_V	ORF3a	172	SRR14462921	25907	G	T	1	2021-02-23	United States
ORF8_24_L	ORF8	24	SRR14462921	27964	C	T	1	2021-02-23	United States
N_67_S	N	67	SRR14462921	28472	C	T	1	2021-02-23	United States
N_199_L	N	199	SRR14462921	28869	C	T	0,99935	2021-02-23	United States
ORF10_1_I	ORF10	1	SRR14462921	29560	G	A	0,999361	2021-02-23	United States
ORF1ab_265_I	ORF1ab	265	SRR14462922	1059	C	T	1	2021-02-22	United States
ORF1ab_989_V	ORF1ab	989	SRR14462922	3231	G	T	1	2021-02-22	United States
ORF1ab_2075_V	ORF1ab	2075	SRR14462922	6488	A	G	0,998937	2021-02-22	United States
ORF1ab_2232_C	ORF1ab	2232	SRR14462922	6961	G	T	0,99931	2021-02-22	United States
ORF1ab_50_E	ORF1ab	50	SRR14462922	13615	A	G	1	2021-02-22	United States
ORF1ab_314_L	ORF1ab	314	SRR14462922	14408	C	T	1	2021-02-22	United States
ORF1ab_2633_S	ORF1ab	2633	SRR14462922	21364	C	T	1	2021-02-22	United States
S_252_V	S	252	SRR14462922	22317	G	T	0,999235	2021-02-22	United States
S_501_T	S	501	SRR14462922	23064	A	C	0,997901	2021-02-22	United States
S_614_G	S	614	SRR14462922	23403	A	G	1	2021-02-22	United States
ORF3a_57_H	ORF3a	57	SRR14462922	25563	G	T	1	2021-02-22	United States
N_206_F	N	206	SRR14462922	28890	C	T	0,998556	2021-02-22	United States
ORF1ab_265_I	ORF1ab	265	SRR14462923	1059	C	T	0,998814	2021-02-23	United States
ORF1ab_959_S	ORF1ab	959	SRR14462923	3140	C	T	1	2021-02-23	United States
ORF1ab_2482_T	ORF1ab	2482	SRR14462923	7710	A	C	1	2021-02-23	United States
ORF1ab_2606_I	ORF1ab	2606	SRR14462923	8083	G	A	0,998884	2021-02-23	United States
ORF1ab_3352_F	ORF1ab	3352	SRR14462923	10319	C	T	1	2021-02-23	United States
