## Supplementary Table 2 for "Early detection and improved genomic surveillance of SARS-CoV-2 variants from deep sequencing data": SupplementaryTable2.txt (part 176 of 363)

VARIANT_ID	CDS_NAME	CDS_POS	PATIENT_ID	REF_POS	REF_BASE	ALT_BASE	VARIANT_FREQ	COLLECTION_DATE	COUNTRY
ORF1ab_314_L	ORF1ab	314	SRR14462923	14408	C	T	1	2021-02-23	United States
ORF1ab_1555_I	ORF1ab	1555	SRR14462923	18131	C	T	1	2021-02-23	United States
ORF1ab_1653_D	ORF1ab	1653	SRR14462923	18424	A	G	1	2021-02-23	United States
ORF1ab_2613_C	ORF1ab	2613	SRR14462923	21304	C	T	0,999322	2021-02-23	United States
S_614_G	S	614	SRR14462923	23403	A	G	0,999251	2021-02-23	United States
ORF3a_57_H	ORF3a	57	SRR14462923	25563	G	T	0,99903	2021-02-23	United States
ORF3a_172_V	ORF3a	172	SRR14462923	25907	G	T	0,99915	2021-02-23	United States
ORF7a_39_I	ORF7a	39	SRR14462923	27509	C	T	1	2021-02-23	United States
ORF8_24_L	ORF8	24	SRR14462923	27964	C	T	1	2021-02-23	United States
N_67_S	N	67	SRR14462923	28472	C	T	1	2021-02-23	United States
N_199_L	N	199	SRR14462923	28869	C	T	0,999041	2021-02-23	United States
N_238_C	N	238	SRR14462923	28985	G	T	0,99853	2021-02-23	United States
ORF1ab_894_C	ORF1ab	894	SRR14462924	2945	G	T	1	2021-02-23	United States
ORF1ab_1001_I	ORF1ab	1001	SRR14462924	3267	C	T	0,99913	2021-02-23	United States
ORF1ab_1708_D	ORF1ab	1708	SRR14462924	5388	C	A	1	2021-02-23	United States
ORF1ab_2144_NA	ORF1ab	2144	SRR14462924	6696	C	+T	0,06623	2021-02-23	United States
ORF1ab_2230_T	ORF1ab	2230	SRR14462924	6954	T	C	0,996865	2021-02-23	United States
ORF1ab_3603_NA	ORF1ab	3603	SRR14462924	11074	C	-T	0,0536723	2021-02-23	United States
ORF1ab_3603_NA	ORF1ab	3603	SRR14462924	11074	C	+T	0,0508475	2021-02-23	United States
ORF1ab_3674_NA	ORF1ab	3674	SRR14462924	11287	G	-TCTGGTTTT	0,998625	2021-02-23	United States
ORF1ab_218_L	ORF1ab	218	SRR14462924	14120	C	T	1	2021-02-23	United States
ORF1ab_314_L	ORF1ab	314	SRR14462924	14408	C	T	0,999231	2021-02-23	United States
ORF1ab_903_I	ORF1ab	903	SRR14462924	16175	C	T	0,0500421	2021-02-23	United States
ORF1ab_1975_S	ORF1ab	1975	SRR14462924	19390	C	T	1	2021-02-23	United States
S_68_NA	S	68	SRR14462924	21764	A	-TACATG	0,997628	2021-02-23	United States
S_143_NA	S	143	SRR14462924	21990	T	-TTA	0,965557	2021-02-23	United States
S_501_Y	S	501	SRR14462924	23063	A	T	0,999268	2021-02-23	United States
S_570_D	S	570	SRR14462924	23271	C	A	1	2021-02-23	United States
S_614_G	S	614	SRR14462924	23403	A	G	1	2021-02-23	United States
S_681_H	S	681	SRR14462924	23604	C	A	0,998783	2021-02-23	United States
S_716_I	S	716	SRR14462924	23709	C	T	0,998771	2021-02-23	United States
S_982_A	S	982	SRR14462924	24506	T	G	0,996776	2021-02-23	United States
S_1118_H	S	1118	SRR14462924	24914	G	C	0,999114	2021-02-23	United States
M_209_Y	M	209	SRR14462924	27147	G	T	1	2021-02-23	United States
ORF6_27_L	ORF6	27	SRR14462924	27281	G	T	1	2021-02-23	United States
ORF7b_12_NA	ORF7b	12	SRR14462924	27791	C	+T	0,0592044	2021-02-23	United States
ORF8_27_*	ORF8	27	SRR14462924	27972	C	T	0,998764	2021-02-23	United States
ORF8_52_I	ORF8	52	SRR14462924	28048	G	T	1	2021-02-23	United States
ORF8_68_*	ORF8	68	SRR14462924	28095	A	T	1	2021-02-23	United States
ORF8_73_C	ORF8	73	SRR14462924	28111	A	G	0,998373	2021-02-23	United States
N_3_H	N	3	SRR14462924	28280	G	C	0,999154	2021-02-23	United States
N_3_V	N	3	SRR14462924	28281	A	T	1	2021-02-23	United States
N_3_E	N	3	SRR14462924	28282	T	A	0,998305	2021-02-23	United States
N_203_K	N	203	SRR14462924	28881	G	A	1	2021-02-23	United States
N_204_R	N	204	SRR14462924	28883	G	C	1	2021-02-23	United States
N_235_F	N	235	SRR14462924	28977	C	T	1	2021-02-23	United States
ORF1ab_265_I	ORF1ab	265	SRR14462925	1059	C	T	1	2021-02-23	United States
ORF1ab_798_N	ORF1ab	798	SRR14462925	2659	G	T	1	2021-02-23	United States
ORF1ab_1946_S	ORF1ab	1946	SRR14462925	6101	G	A	1	2021-02-23	United States
ORF1ab_3201_P	ORF1ab	3201	SRR14462925	9867	T	C	1	2021-02-23	United States
ORF1ab_3674_NA	ORF1ab	3674	SRR14462925	11287	G	-TCTGGTTTT	0,998478	2021-02-23	United States
ORF1ab_3796_NA	ORF1ab	3796	SRR14462925	11651	C	+T	0,0675241	2021-02-23	United States
ORF1ab_314_L	ORF1ab	314	SRR14462925	14408	C	T	1	2021-02-23	United States
ORF1ab_1011_H	ORF1ab	1011	SRR14462925	16500	A	C	1	2021-02-23	United States
S_3_NA	S	3	SRR14462925	21569	G	+T	0,0693182	2021-02-23	United States
S_5_F	S	5	SRR14462925	21575	C	T	1	2021-02-23	United States
S_95_I	S	95	SRR14462925	21846	C	T	1	2021-02-23	United States
S_253_G	S	253	SRR14462925	22320	A	G	1	2021-02-23	United States
S_477_N	S	477	SRR14462925	22992	G	A	0,998801	2021-02-23	United States
S_614_G	S	614	SRR14462925	23403	A	G	0,998881	2021-02-23	United States
S_957_R	S	957	SRR14462925	24432	A	G	1	2021-02-23	United States
S_1260_N	S	1260	SRR14462925	25340	G	A	1	2021-02-23	United States
ORF3a_42_L	ORF3a	42	SRR14462925	25517	C	T	1	2021-02-23	United States
ORF3a_57_H	ORF3a	57	SRR14462925	25563	G	T	1	2021-02-23	United States
ORF7a_84_S	ORF7a	84	SRR14462925	27643	C	T	0,0534125	2021-02-23	United States
ORF7a_116_F	ORF7a	116	SRR14462925	27739	C	T	1	2021-02-23	United States
ORF8_11_I	ORF8	11	SRR14462925	27925	C	T	1	2021-02-23	United States
N_13_L	N	13	SRR14462925	28311	C	T	1	2021-02-23	United States
N_202_R	N	202	SRR14462925	28879	T	G	1	2021-02-23	United States
ORF1ab_265_I	ORF1ab	265	SRR14462926	1059	C	T	1	2021-02-23	United States
ORF1ab_3255_I	ORF1ab	3255	SRR14462926	10029	C	T	0,997912	2021-02-23	United States
ORF1ab_3750_I	ORF1ab	3750	SRR14462926	11514	C	T	1	2021-02-23	United States
ORF1ab_314_L	ORF1ab	314	SRR14462926	14408	C	T	1	2021-02-23	United States
ORF1ab_970_S	ORF1ab	970	SRR14462926	16375	C	T	0,996226	2021-02-23	United States
S_494_P	S	494	SRR14462926	23042	T	C	0,999219	2021-02-23	United States
S_614_G	S	614	SRR14462926	23403	A	G	0,998845	2021-02-23	United States
S_681_H	S	681	SRR14462926	23604	C	A	0,998227	2021-02-23	United States
S_716_I	S	716	SRR14462926	23709	C	T	1	2021-02-23	United States
ORF3a_57_H	ORF3a	57	SRR14462926	25563	G	T	1	2021-02-23	United States
ORF3a_86_F	ORF3a	86	SRR14462926	25650	G	T	0,999206	2021-02-23	United States
M_82_T	M	82	SRR14462926	26767	T	C	0,999128	2021-02-23	United States
N_39_K	N	39	SRR14462926	28388	C	A	1	2021-02-23	United States
N_205_I	N	205	SRR14462926	28887	C	T	0,999516	2021-02-23	United States
ORF1ab_265_I	ORF1ab	265	SRR14462927	1059	C	T	0,998771	2021-02-22	United States
ORF1ab_2361_K	ORF1ab	2361	SRR14462927	7348	T	A	0,998193	2021-02-22	United States
ORF1ab_2374_I	ORF1ab	2374	SRR14462927	7387	G	A	0,999072	2021-02-22	United States
ORF1ab_2606_I	ORF1ab	2606	SRR14462927	8083	G	A	0,997845	2021-02-22	United States
ORF1ab_3296_Y	ORF1ab	3296	SRR14462927	10151	G	T	1	2021-02-22	United States
ORF1ab_3352_F	ORF1ab	3352	SRR14462927	10319	C	T	1	2021-02-22	United States
ORF1ab_314_L	ORF1ab	314	SRR14462927	14408	C	T	1	2021-02-22	United States
ORF1ab_970_L	ORF1ab	970	SRR14462927	16376	C	T	0,102694	2021-02-22	United States
ORF1ab_1555_I	ORF1ab	1555	SRR14462927	18131	C	T	1	2021-02-22	United States
ORF1ab_1653_D	ORF1ab	1653	SRR14462927	18424	A	G	1	2021-02-22	United States
ORF1ab_2099_I	ORF1ab	2099	SRR14462927	19763	C	T	1	2021-02-22	United States
ORF1ab_2551_F	ORF1ab	2551	SRR14462927	21119	G	T	0,051494	2021-02-22	United States
ORF1ab_2613_C	ORF1ab	2613	SRR14462927	21304	C	T	1	2021-02-22	United States
ORF1ab_2613_L	ORF1ab	2613	SRR14462927	21305	G	T	1	2021-02-22	United States
S_115_H	S	115	SRR14462927	21907	G	T	0,998747	2021-02-22	United States
S_614_G	S	614	SRR14462927	23403	A	G	1	2021-02-22	United States
S_1153_Y	S	1153	SRR14462927	25019	G	T	1	2021-02-22	United States
ORF3a_57_H	ORF3a	57	SRR14462927	25563	G	T	1	2021-02-22	United States
ORF3a_172_V	ORF3a	172	SRR14462927	25907	G	T	1	2021-02-22	United States
ORF7a_47_Y	ORF7a	47	SRR14462927	27532	C	T	0,994949	2021-02-22	United States
ORF8_24_L	ORF8	24	SRR14462927	27964	C	T	1	2021-02-22	United States
N_13_L	N	13	SRR14462927	28311	C	T	0,999302	2021-02-22	United States
N_67_S	N	67	SRR14462927	28472	C	T	1	2021-02-22	United States
N_199_L	N	199	SRR14462927	28869	C	T	0,999424	2021-02-22	United States
ORF1ab_265_I	ORF1ab	265	SRR14462928	1059	C	T	1	2021-02-23	United States
ORF1ab_1649_S	ORF1ab	1649	SRR14462928	5210	G	T	0,998621	2021-02-23	United States
ORF1ab_2203_I	ORF1ab	2203	SRR14462928	6872	G	A	1	2021-02-23	United States
ORF1ab_3352_F	ORF1ab	3352	SRR14462928	10319	C	T	1	2021-02-23	United States
ORF1ab_314_L	ORF1ab	314	SRR14462928	14408	C	T	1	2021-02-23	United States
ORF1ab_767_L	ORF1ab	767	SRR14462928	15766	G	T	0,998573	2021-02-23	United States
ORF1ab_1653_D	ORF1ab	1653	SRR14462928	18424	A	G	1	2021-02-23	United States
ORF1ab_1691_L	ORF1ab	1691	SRR14462928	18538	G	T	1	2021-02-23	United States
ORF1ab_2613_C	ORF1ab	2613	SRR14462928	21304	C	T	1	2021-02-23	United States
S_520_S	S	520	SRR14462928	23120	G	T	0,998258	2021-02-23	United States
S_614_G	S	614	SRR14462928	23403	A	G	0,999307	2021-02-23	United States
ORF3a_57_H	ORF3a	57	SRR14462928	25563	G	T	1	2021-02-23	United States
ORF3a_172_V	ORF3a	172	SRR14462928	25907	G	T	0,999114	2021-02-23	United States
ORF3a_180_P	ORF3a	180	SRR14462928	25930	T	C	0,997792	2021-02-23	United States
ORF8_24_L	ORF8	24	SRR14462928	27964	C	T	1	2021-02-23	United States
N_67_S	N	67	SRR14462928	28472	C	T	1	2021-02-23	United States
N_199_L	N	199	SRR14462928	28869	C	T	1	2021-02-23	United States
N_389_L	N	389	SRR14462928	29439	A	T	0,998493	2021-02-23	United States
ORF1ab_3498_V	ORF1ab	3498	SRR14462929	10757	A	G	0,99676	2021-02-22	United States
ORF1ab_314_L	ORF1ab	314	SRR14462929	14408	C	T	1	2021-02-22	United States
ORF1ab_1465_G	ORF1ab	1465	SRR14462929	17861	A	G	0,998454	2021-02-22	United States
S_614_G	S	614	SRR14462929	23403	A	G	1	2021-02-22	United States
S_836_H	S	836	SRR14462929	24070	A	C	0,997227	2021-02-22	United States
S_1107_S	S	1107	SRR14462929	24883	G	T	1	2021-02-22	United States
S_1117_I	S	1117	SRR14462929	24912	C	T	1	2021-02-22	United States
N_194_L	N	194	SRR14462929	28854	C	T	0,998795	2021-02-22	United States
ORF1ab_894_C	ORF1ab	894	SRR14462930	2945	G	T	0,998496	2021-02-23	United States
ORF1ab_1001_I	ORF1ab	1001	SRR14462930	3267	C	T	1	2021-02-23	United States
ORF1ab_1708_D	ORF1ab	1708	SRR14462930	5388	C	A	1	2021-02-23	United States
ORF1ab_2230_T	ORF1ab	2230	SRR14462930	6954	T	C	1	2021-02-23	United States
ORF1ab_3674_NA	ORF1ab	3674	SRR14462930	11287	G	-TCTGGTTTT	0,99773	2021-02-23	United States
ORF1ab_218_L	ORF1ab	218	SRR14462930	14120	C	T	0,99919	2021-02-23	United States
ORF1ab_314_L	ORF1ab	314	SRR14462930	14408	C	T	1	2021-02-23	United States
ORF1ab_813_H	ORF1ab	813	SRR14462930	15906	G	T	0,999262	2021-02-23	United States
ORF1ab_1555_I	ORF1ab	1555	SRR14462930	18131	C	T	0,125153	2021-02-23	United States
ORF1ab_1975_S	ORF1ab	1975	SRR14462930	19390	C	T	1	2021-02-23	United States
S_68_NA	S	68	SRR14462930	21764	A	-TACATG	0,997797	2021-02-23	United States
S_143_NA	S	143	SRR14462930	21990	T	-TTA	0,994499	2021-02-23	United States
S_501_Y	S	501	SRR14462930	23063	A	T	0,999124	2021-02-23	United States
S_570_D	S	570	SRR14462930	23271	C	A	1	2021-02-23	United States
S_614_G	S	614	SRR14462930	23403	A	G	0,999268	2021-02-23	United States
S_681_H	S	681	SRR14462930	23604	C	A	1	2021-02-23	United States
S_716_I	S	716	SRR14462930	23709	C	T	1	2021-02-23	United States
S_982_A	S	982	SRR14462930	24506	T	G	0,998004	2021-02-23	United States
S_1118_H	S	1118	SRR14462930	24914	G	C	1	2021-02-23	United States
M_209_Y	M	209	SRR14462930	27147	G	T	1	2021-02-23	United States
ORF8_27_*	ORF8	27	SRR14462930	27972	C	T	1	2021-02-23	United States
ORF8_52_I	ORF8	52	SRR14462930	28048	G	T	1	2021-02-23	United States
ORF8_68_*	ORF8	68	SRR14462930	28095	A	T	0,995495	2021-02-23	United States
ORF8_73_C	ORF8	73	SRR14462930	28111	A	G	0,999412	2021-02-23	United States
N_3_H	N	3	SRR14462930	28280	G	C	1	2021-02-23	United States
N_3_V	N	3	SRR14462930	28281	A	T	0,999235	2021-02-23	United States
N_3_E	N	3	SRR14462930	28282	T	A	1	2021-02-23	United States
N_203_K	N	203	SRR14462930	28881	G	A	1	2021-02-23	United States
N_204_R	N	204	SRR14462930	28883	G	C	0,99877	2021-02-23	United States
N_235_F	N	235	SRR14462930	28977	C	T	0,998754	2021-02-23	United States
ORF1ab_3468_V	ORF1ab	3468	SRR14462931	10667	T	G	1	2021-02-23	United States
ORF1ab_3930_F	ORF1ab	3930	SRR14462931	12053	C	T	0,998525	2021-02-23	United States
ORF1ab_4075_S	ORF1ab	4075	SRR14462931	12488	C	T	1	2021-02-23	United States
ORF1ab_314_L	ORF1ab	314	SRR14462931	14408	C	T	1	2021-02-23	United States
S_484_K	S	484	SRR14462931	23012	G	A	0,998826	2021-02-23	United States
S_565_L	S	565	SRR14462931	23255	T	C	0,996234	2021-02-23	United States
S_614_G	S	614	SRR14462931	23403	A	G	0,99906	2021-02-23	United States
S_1176_F	S	1176	SRR14462931	25088	G	T	1	2021-02-23	United States
M_125_Y	M	125	SRR14462931	26895	C	T	0,630496	2021-02-23	United States
N_119_S	N	119	SRR14462931	28628	G	T	1	2021-02-23	United States
N_203_K	N	203	SRR14462931	28881	G	A	0,999386	2021-02-23	United States
N_204_R	N	204	SRR14462931	28883	G	C	0,999388	2021-02-23	United States
N_234_I	N	234	SRR14462931	28975	G	T	0,99938	2021-02-23	United States
ORF1ab_193_L	ORF1ab	193	SRR14462932	843	C	T	0,996795	2021-02-23	United States
ORF1ab_263_L	ORF1ab	263	SRR14462932	1052	T	C	0,996262	2021-02-23	United States
ORF1ab_265_I	ORF1ab	265	SRR14462932	1059	C	T	0,998134	2021-02-23	United States
ORF1ab_1720_N	ORF1ab	1720	SRR14462932	5425	G	T	1	2021-02-23	United States
ORF1ab_1828_A	ORF1ab	1828	SRR14462932	5747	A	G	0,996785	2021-02-23	United States
ORF1ab_4357_V	ORF1ab	4357	SRR14462932	13335	C	T	1	2021-02-23	United States
ORF1ab_314_L	ORF1ab	314	SRR14462932	14408	C	T	1	2021-02-23	United States
ORF1ab_1264_D	ORF1ab	1264	SRR14462932	17259	G	T	0,99802	2021-02-23	United States
ORF1ab_2655_V	ORF1ab	2655	SRR14462932	21431	C	T	0,995349	2021-02-23	United States
S_68_NA	S	68	SRR14462932	21764	A	-TACATG	0,994723	2021-02-23	United States
S_614_G	S	614	SRR14462932	23403	A	G	0,9987	2021-02-23	United States
ORF3a_57_H	ORF3a	57	SRR14462932	25563	G	T	0,998258	2021-02-23	United States
M_48_V	M	48	SRR14462932	26664	A	G	0,997792	2021-02-23	United States
N_139_F	N	139	SRR14462932	28690	G	T	1	2021-02-23	United States
N_205_I	N	205	SRR14462932	28887	C	T	0,998836	2021-02-23	United States
ORF1ab_894_C	ORF1ab	894	SRR14462933	2945	G	T	0,998302	2021-02-23	United States
ORF1ab_1001_I	ORF1ab	1001	SRR14462933	3267	C	T	1	2021-02-23	United States
ORF1ab_1708_D	ORF1ab	1708	SRR14462933	5388	C	A	1	2021-02-23	United States
ORF1ab_2230_T	ORF1ab	2230	SRR14462933	6954	T	C	1	2021-02-23	United States
ORF1ab_3674_NA	ORF1ab	3674	SRR14462933	11287	G	-TCTGGTTTT	0,999089	2021-02-23	United States
ORF1ab_218_L	ORF1ab	218	SRR14462933	14120	C	T	1	2021-02-23	United States
ORF1ab_314_L	ORF1ab	314	SRR14462933	14408	C	T	1	2021-02-23	United States
ORF1ab_1975_S	ORF1ab	1975	SRR14462933	19390	C	T	1	2021-02-23	United States
S_68_NA	S	68	SRR14462933	21764	A	-TACATG	0,999095	2021-02-23	United States
S_143_NA	S	143	SRR14462933	21990	T	-TTA	0,994495	2021-02-23	United States
S_501_Y	S	501	SRR14462933	23063	A	T	0,999375	2021-02-23	United States
S_570_D	S	570	SRR14462933	23271	C	A	0,999281	2021-02-23	United States
S_614_G	S	614	SRR14462933	23403	A	G	0,998596	2021-02-23	United States
S_681_H	S	681	SRR14462933	23604	C	A	1	2021-02-23	United States
S_716_I	S	716	SRR14462933	23709	C	T	1	2021-02-23	United States
S_982_A	S	982	SRR14462933	24506	T	G	1	2021-02-23	United States
S_1118_H	S	1118	SRR14462933	24914	G	C	1	2021-02-23	United States
M_209_Y	M	209	SRR14462933	27147	G	T	0,998921	2021-02-23	United States
ORF6_27_L	ORF6	27	SRR14462933	27281	G	T	1	2021-02-23	United States
ORF8_27_*	ORF8	27	SRR14462933	27972	C	T	1	2021-02-23	United States
ORF8_52_I	ORF8	52	SRR14462933	28048	G	T	1	2021-02-23	United States
ORF8_68_*	ORF8	68	SRR14462933	28095	A	T	1	2021-02-23	United States
ORF8_73_C	ORF8	73	SRR14462933	28111	A	G	0,999414	2021-02-23	United States
N_3_H	N	3	SRR14462933	28280	G	C	1	2021-02-23	United States
N_3_V	N	3	SRR14462933	28281	A	T	1	2021-02-23	United States
N_3_E	N	3	SRR14462933	28282	T	A	1	2021-02-23	United States
N_203_K	N	203	SRR14462933	28881	G	A	0,998799	2021-02-23	United States
N_204_R	N	204	SRR14462933	28883	G	C	1	2021-02-23	United States
N_235_F	N	235	SRR14462933	28977	C	T	1	2021-02-23	United States
ORF1ab_265_I	ORF1ab	265	SRR14462934	1059	C	T	0,998647	2021-02-23	United States
ORF1ab_1649_S	ORF1ab	1649	SRR14462934	5210	G	T	0,996672	2021-02-23	United States
ORF1ab_2203_I	ORF1ab	2203	SRR14462934	6872	G	A	0,996355	2021-02-23	United States
ORF1ab_3352_F	ORF1ab	3352	SRR14462934	10319	C	T	0,998423	2021-02-23	United States
ORF1ab_314_L	ORF1ab	314	SRR14462934	14408	C	T	1	2021-02-23	United States
ORF1ab_767_L	ORF1ab	767	SRR14462934	15766	G	T	1	2021-02-23	United States
ORF1ab_1653_D	ORF1ab	1653	SRR14462934	18424	A	G	1	2021-02-23	United States
ORF1ab_1691_L	ORF1ab	1691	SRR14462934	18538	G	T	1	2021-02-23	United States
ORF1ab_2613_C	ORF1ab	2613	SRR14462934	21304	C	T	1	2021-02-23	United States
S_520_S	S	520	SRR14462934	23120	G	T	1	2021-02-23	United States
S_614_G	S	614	SRR14462934	23403	A	G	1	2021-02-23	United States
ORF3a_57_H	ORF3a	57	SRR14462934	25563	G	T	1	2021-02-23	United States
ORF3a_172_V	ORF3a	172	SRR14462934	25907	G	T	0,999038	2021-02-23	United States
ORF3a_180_P	ORF3a	180	SRR14462934	25930	T	C	0,999047	2021-02-23	United States
ORF8_24_L	ORF8	24	SRR14462934	27964	C	T	1	2021-02-23	United States
N_67_S	N	67	SRR14462934	28472	C	T	1	2021-02-23	United States
N_199_L	N	199	SRR14462934	28869	C	T	0,999498	2021-02-23	United States
N_389_L	N	389	SRR14462934	29439	A	T	0,997579	2021-02-23	United States
ORF1ab_3603_NA	ORF1ab	3603	SRR14462935	11074	C	-T	0,0573099	2021-02-23	United States
ORF1ab_314_L	ORF1ab	314	SRR14462935	14408	C	T	1	2021-02-23	United States
ORF1ab_814_C	ORF1ab	814	SRR14462935	15907	G	T	0,997504	2021-02-23	United States
ORF1ab_1362_R	ORF1ab	1362	SRR14462935	17551	G	A	0,998716	2021-02-23	United States
ORF1ab_1936_H	ORF1ab	1936	SRR14462935	19274	C	A	0,999169	2021-02-23	United States
S_152_L	S	152	SRR14462935	22017	G	T	1	2021-02-23	United States
S_484_K	S	484	SRR14462935	23012	G	A	0,998812	2021-02-23	United States
S_614_G	S	614	SRR14462935	23403	A	G	0,999237	2021-02-23	United States
S_769_V	S	769	SRR14462935	23868	G	T	1	2021-02-23	United States
M_28_L	M	28	SRR14462935	26604	T	C	1	2021-02-23	United States
N_187_L	N	187	SRR14462935	28833	C	T	0,99941	2021-02-23	United States
N_203_K	N	203	SRR14462935	28881	G	A	1	2021-02-23	United States
N_204_R	N	204	SRR14462935	28883	G	C	0,998215	2021-02-23	United States
N_418_H	N	418	SRR14462935	29527	G	T	0,999405	2021-02-23	United States
ORF1ab_86_F	ORF1ab	86	SRR14462936	521	G	T	1	2021-02-24	United States
ORF1ab_265_I	ORF1ab	265	SRR14462936	1059	C	T	1	2021-02-24	United States
ORF1ab_549_F	ORF1ab	549	SRR14462936	1911	C	T	0,0927835	2021-02-24	United States
ORF1ab_1049_V	ORF1ab	1049	SRR14462936	3411	C	T	1	2021-02-24	United States
ORF1ab_1141_Y	ORF1ab	1141	SRR14462936	3686	C	T	0,999509	2021-02-24	United States
ORF1ab_2606_I	ORF1ab	2606	SRR14462936	8083	G	A	0,999018	2021-02-24	United States
ORF1ab_2787_L	ORF1ab	2787	SRR14462936	8626	C	A	1	2021-02-24	United States
ORF1ab_3352_F	ORF1ab	3352	SRR14462936	10319	C	T	0,998933	2021-02-24	United States
ORF1ab_314_L	ORF1ab	314	SRR14462936	14408	C	T	1	2021-02-24	United States
ORF1ab_1027_I	ORF1ab	1027	SRR14462936	16547	C	T	1	2021-02-24	United States
ORF1ab_1653_D	ORF1ab	1653	SRR14462936	18424	A	G	0,998776	2021-02-24	United States
ORF1ab_2541_Y	ORF1ab	2541	SRR14462936	21088	G	T	0,998452	2021-02-24	United States
S_614_G	S	614	SRR14462936	23403	A	G	0,999183	2021-02-24	United States
ORF3a_57_H	ORF3a	57	SRR14462936	25563	G	T	0,999037	2021-02-24	United States
ORF3a_99_S	ORF3a	99	SRR14462936	25687	G	T	1	2021-02-24	United States
ORF3a_172_V	ORF3a	172	SRR14462936	25907	G	T	1	2021-02-24	United States
ORF8_24_L	ORF8	24	SRR14462936	27964	C	T	0,997942	2021-02-24	United States
N_67_S	N	67	SRR14462936	28472	C	T	1	2021-02-24	United States
N_199_L	N	199	SRR14462936	28869	C	T	0,999241	2021-02-24	United States
ORF1ab_265_I	ORF1ab	265	SRR14462937	1059	C	T	1	2021-02-23	United States
ORF1ab_798_N	ORF1ab	798	SRR14462937	2659	G	T	1	2021-02-23	United States
ORF1ab_1946_S	ORF1ab	1946	SRR14462937	6101	G	A	1	2021-02-23	United States
ORF1ab_2144_NA	ORF1ab	2144	SRR14462937	6696	C	+T	0,0583942	2021-02-23	United States
ORF1ab_3201_P	ORF1ab	3201	SRR14462937	9867	T	C	1	2021-02-23	United States
ORF1ab_3674_NA	ORF1ab	3674	SRR14462937	11287	G	-TCTGGTTTT	0,992647	2021-02-23	United States
ORF1ab_3796_NA	ORF1ab	3796	SRR14462937	11651	C	+T	0,101895	2021-02-23	United States
ORF1ab_314_L	ORF1ab	314	SRR14462937	14408	C	T	1	2021-02-23	United States
ORF1ab_833_NA	ORF1ab	833	SRR14462937	15965	G	+T	0,0710422	2021-02-23	United States
ORF1ab_1011_H	ORF1ab	1011	SRR14462937	16500	A	C	1	2021-02-23	United States
S_3_NA	S	3	SRR14462937	21569	G	+T	0,0634709	2021-02-23	United States
S_5_F	S	5	SRR14462937	21575	C	T	0,998183	2021-02-23	United States
S_95_I	S	95	SRR14462937	21846	C	T	1	2021-02-23	United States
S_253_G	S	253	SRR14462937	22320	A	G	0,999554	2021-02-23	United States
S_477_N	S	477	SRR14462937	22992	G	A	0,999211	2021-02-23	United States
S_614_G	S	614	SRR14462937	23403	A	G	1	2021-02-23	United States
S_957_R	S	957	SRR14462937	24432	A	G	0,999086	2021-02-23	United States
S_1260_N	S	1260	SRR14462937	25340	G	A	1	2021-02-23	United States
ORF3a_42_L	ORF3a	42	SRR14462937	25517	C	T	0,996569	2021-02-23	United States
ORF3a_57_H	ORF3a	57	SRR14462937	25563	G	T	1	2021-02-23	United States
ORF7a_116_F	ORF7a	116	SRR14462937	27739	C	T	1	2021-02-23	United States
ORF8_11_I	ORF8	11	SRR14462937	27925	C	T	1	2021-02-23	United States
N_13_L	N	13	SRR14462937	28311	C	T	0,999077	2021-02-23	United States
N_202_R	N	202	SRR14462937	28879	T	G	0,998056	2021-02-23	United States
ORF1ab_177_F	ORF1ab	177	SRR14462938	794	C	T	0,99937	2021-02-22	United States
ORF1ab_690_V	ORF1ab	690	SRR14462938	2334	C	T	1	2021-02-22	United States
ORF1ab_1001_I	ORF1ab	1001	SRR14462938	3267	C	T	1	2021-02-22	United States
ORF1ab_1708_D	ORF1ab	1708	SRR14462938	5388	C	A	1	2021-02-22	United States
ORF1ab_2230_T	ORF1ab	2230	SRR14462938	6954	T	C	0,999329	2021-02-22	United States
ORF1ab_2780_L	ORF1ab	2780	SRR14462938	8603	T	C	1	2021-02-22	United States
ORF1ab_3674_NA	ORF1ab	3674	SRR14462938	11287	G	-TCTGGTTTT	0,992933	2021-02-22	United States
ORF1ab_314_L	ORF1ab	314	SRR14462938	14408	C	T	1	2021-02-22	United States
ORF1ab_1383_R	ORF1ab	1383	SRR14462938	17615	A	G	1	2021-02-22	United States
ORF1ab_1895_V	ORF1ab	1895	SRR14462938	19151	C	T	1	2021-02-22	United States
S_68_NA	S	68	SRR14462938	21764	A	-TACATG	0,995376	2021-02-22	United States
S_143_NA	S	143	SRR14462938	21990	T	-TTA	0,994233	2021-02-22	United States
S_501_Y	S	501	SRR14462938	23063	A	T	0,999319	2021-02-22	United States
S_570_D	S	570	SRR14462938	23271	C	A	1	2021-02-22	United States
S_614_G	S	614	SRR14462938	23403	A	G	0,999381	2021-02-22	United States
S_681_H	S	681	SRR14462938	23604	C	A	1	2021-02-22	United States
S_716_I	S	716	SRR14462938	23709	C	T	0,998211	2021-02-22	United States
S_982_A	S	982	SRR14462938	24506	T	G	0,998897	2021-02-22	United States
S_1118_H	S	1118	SRR14462938	24914	G	C	1	2021-02-22	United States
ORF3a_15_F	ORF3a	15	SRR14462938	25437	G	T	1	2021-02-22	United States
ORF8_27_*	ORF8	27	SRR14462938	27972	C	T	1	2021-02-22	United States
ORF8_52_I	ORF8	52	SRR14462938	28048	G	T	1	2021-02-22	United States
ORF8_73_C	ORF8	73	SRR14462938	28111	A	G	1	2021-02-22	United States
N_3_H	N	3	SRR14462938	28280	G	C	0,998693	2021-02-22	United States
N_3_V	N	3	SRR14462938	28281	A	T	1	2021-02-22	United States
N_3_E	N	3	SRR14462938	28282	T	A	1	2021-02-22	United States
N_203_K	N	203	SRR14462938	28881	G	A	0,999609	2021-02-22	United States
N_204_R	N	204	SRR14462938	28883	G	C	0,999219	2021-02-22	United States
N_235_F	N	235	SRR14462938	28977	C	T	0,999223	2021-02-22	United States
ORF1ab_672_R	ORF1ab	672	SRR14462939	2280	A	G	1	2021-02-23	United States
ORF1ab_2779_M	ORF1ab	2779	SRR14462939	8600	G	A	0,996711	2021-02-23	United States
ORF1ab_3087_I	ORF1ab	3087	SRR14462939	9526	G	T	0,999028	2021-02-23	United States
ORF1ab_314_L	ORF1ab	314	SRR14462939	14408	C	T	1	2021-02-23	United States
ORF1ab_1465_G	ORF1ab	1465	SRR14462939	17861	A	G	0,996042	2021-02-23	United States
S_614_G	S	614	SRR14462939	23403	A	G	0,999337	2021-02-23	United States
S_1117_I	S	1117	SRR14462939	24912	C	T	0,998557	2021-02-23	United States
ORF7a_33_Q	ORF7a	33	SRR14462939	27490	G	C	1	2021-02-23	United States
ORF7a_55_S	ORF7a	55	SRR14462939	27556	G	T	1	2021-02-23	United States
N_194_L	N	194	SRR14462939	28854	C	T	0,999435	2021-02-23	United States
ORF1ab_265_I	ORF1ab	265	SRR14462940	1059	C	T	1	2021-02-23	United States
ORF1ab_549_F	ORF1ab	549	SRR14462940	1911	C	T	0,998731	2021-02-23	United States
ORF1ab_798_N	ORF1ab	798	SRR14462940	2659	G	T	1	2021-02-23	United States
ORF1ab_1946_S	ORF1ab	1946	SRR14462940	6101	G	A	1	2021-02-23	United States
ORF1ab_3201_P	ORF1ab	3201	SRR14462940	9867	T	C	1	2021-02-23	United States
ORF1ab_3674_NA	ORF1ab	3674	SRR14462940	11287	G	-TCTGGTTTT	0,997872	2021-02-23	United States
ORF1ab_314_L	ORF1ab	314	SRR14462940	14408	C	T	1	2021-02-23	United States
ORF1ab_1011_H	ORF1ab	1011	SRR14462940	16500	A	C	1	2021-02-23	United States
S_3_NA	S	3	SRR14462940	21569	G	+T	0,05	2021-02-23	United States
S_5_F	S	5	SRR14462940	21575	C	T	1	2021-02-23	United States
S_95_I	S	95	SRR14462940	21846	C	T	1	2021-02-23	United States
S_253_G	S	253	SRR14462940	22320	A	G	1	2021-02-23	United States
S_477_N	S	477	SRR14462940	22992	G	A	1	2021-02-23	United States
S_614_G	S	614	SRR14462940	23403	A	G	0,99812	2021-02-23	United States
S_845_S	S	845	SRR14462940	24095	G	T	0,9984	2021-02-23	United States
S_957_R	S	957	SRR14462940	24432	A	G	0,997384	2021-02-23	United States
S_1260_N	S	1260	SRR14462940	25340	G	A	0,99948	2021-02-23	United States
ORF3a_42_L	ORF3a	42	SRR14462940	25517	C	T	0,999129	2021-02-23	United States
ORF3a_57_H	ORF3a	57	SRR14462940	25563	G	T	0,999117	2021-02-23	United States
ORF7a_116_F	ORF7a	116	SRR14462940	27739	C	T	0,998588	2021-02-23	United States
ORF8_11_I	ORF8	11	SRR14462940	27925	C	T	1	2021-02-23	United States
N_13_L	N	13	SRR14462940	28311	C	T	0,998312	2021-02-23	United States
N_185_C	N	185	SRR14462940	28826	C	T	0,0539933	2021-02-23	United States
N_202_R	N	202	SRR14462940	28879	T	G	0,999623	2021-02-23	United States
ORF1ab_1001_I	ORF1ab	1001	SRR14462941	3267	C	T	1	2021-02-22	United States
ORF1ab_1708_D	ORF1ab	1708	SRR14462941	5388	C	A	1	2021-02-22	United States
ORF1ab_2230_T	ORF1ab	2230	SRR14462941	6954	T	C	0,998928	2021-02-22	United States
ORF1ab_2494_I	ORF1ab	2494	SRR14462941	7745	G	A	1	2021-02-22	United States
ORF1ab_3674_NA	ORF1ab	3674	SRR14462941	11287	G	-TCTGGTTTT	0,989975	2021-02-22	United States
ORF1ab_218_L	ORF1ab	218	SRR14462941	14120	C	T	1	2021-02-22	United States
ORF1ab_314_L	ORF1ab	314	SRR14462941	14408	C	T	1	2021-02-22	United States
ORF1ab_1975_S	ORF1ab	1975	SRR14462941	19390	C	T	1	2021-02-22	United States
S_68_NA	S	68	SRR14462941	21764	A	-TACATG	0,99562	2021-02-22	United States
S_143_NA	S	143	SRR14462941	21990	T	-TTA	0,988235	2021-02-22	United States
S_501_Y	S	501	SRR14462941	23063	A	T	1	2021-02-22	United States
S_570_D	S	570	SRR14462941	23271	C	A	1	2021-02-22	United States
S_614_G	S	614	SRR14462941	23403	A	G	1	2021-02-22	United States
S_681_H	S	681	SRR14462941	23604	C	A	1	2021-02-22	United States
S_716_I	S	716	SRR14462941	23709	C	T	1	2021-02-22	United States
S_982_A	S	982	SRR14462941	24506	T	G	0,998384	2021-02-22	United States
S_1118_H	S	1118	SRR14462941	24914	G	C	0,996918	2021-02-22	United States
ORF8_27_*	ORF8	27	SRR14462941	27972	C	T	1	2021-02-22	United States
ORF8_52_I	ORF8	52	SRR14462941	28048	G	T	1	2021-02-22	United States
ORF8_68_*	ORF8	68	SRR14462941	28095	A	T	1	2021-02-22	United States
ORF8_73_C	ORF8	73	SRR14462941	28111	A	G	1	2021-02-22	United States
N_3_H	N	3	SRR14462941	28280	G	C	0,99913	2021-02-22	United States
N_3_V	N	3	SRR14462941	28281	A	T	1	2021-02-22	United States
N_3_E	N	3	SRR14462941	28282	T	A	0,999131	2021-02-22	United States
N_203_K	N	203	SRR14462941	28881	G	A	0,998818	2021-02-22	United States
N_204_R	N	204	SRR14462941	28883	G	C	1	2021-02-22	United States
N_235_F	N	235	SRR14462941	28977	C	T	0,998393	2021-02-22	United States
ORF1ab_959_S	ORF1ab	959	SRR14462942	3140	C	T	0,996117	2021-02-22	United States
ORF1ab_1233_T	ORF1ab	1233	SRR14462942	3963	A	C	1	2021-02-22	United States
ORF1ab_1316_V	ORF1ab	1316	SRR14462942	4212	C	T	0,996568	2021-02-22	United States
ORF1ab_2522_F	ORF1ab	2522	SRR14462942	7829	G	T	0,9984	2021-02-22	United States
ORF1ab_3255_I	ORF1ab	3255	SRR14462942	10029	C	T	1	2021-02-22	United States
ORF1ab_3618_V	ORF1ab	3618	SRR14462942	11117	A	G	1	2021-02-22	United States
ORF1ab_4175_I	ORF1ab	4175	SRR14462942	12789	C	T	1	2021-02-22	United States
ORF1ab_314_L	ORF1ab	314	SRR14462942	14408	C	T	1	2021-02-22	United States
ORF1ab_2557_R	ORF1ab	2557	SRR14462942	21137	A	G	0,996771	2021-02-22	United States
S_478_K	S	478	SRR14462942	22995	C	A	1	2021-02-22	United States
S_494_P	S	494	SRR14462942	23042	T	C	0,999209	2021-02-22	United States
S_614_G	S	614	SRR14462942	23403	A	G	1	2021-02-22	United States
S_681_H	S	681	SRR14462942	23604	C	A	1	2021-02-22	United States
S_732_A	S	732	SRR14462942	23756	A	G	0,998261	2021-02-22	United States
N_203_K	N	203	SRR14462942	28881	G	A	0,999423	2021-02-22	United States
N_204_R	N	204	SRR14462942	28883	G	C	1	2021-02-22	United States
ORF1ab_265_I	ORF1ab	265	SRR14462943	1059	C	T	0,998851	2021-02-22	United States
ORF1ab_455_K	ORF1ab	455	SRR14462943	1628	C	A	0,0744902	2021-02-22	United States
ORF1ab_1473_V	ORF1ab	1473	SRR14462943	4683	C	T	1	2021-02-22	United States
ORF1ab_3595_G	ORF1ab	3595	SRR14462943	11049	T	G	0,997113	2021-02-22	United States
ORF1ab_3789_L	ORF1ab	3789	SRR14462943	11632	T	A	0,998744	2021-02-22	United States
ORF1ab_3790_F	ORF1ab	3790	SRR14462943	11634	G	T	0,999582	2021-02-22	United States
ORF1ab_4205_V	ORF1ab	4205	SRR14462943	12878	A	G	0,998794	2021-02-22	United States
ORF1ab_314_L	ORF1ab	314	SRR14462943	14408	C	T	1	2021-02-22	United States
ORF1ab_1129_S	ORF1ab	1129	SRR14462943	16852	G	A	0,694192	2021-02-22	United States
ORF1ab_1183_Y	ORF1ab	1183	SRR14462943	17014	G	T	1	2021-02-22	United States
ORF1ab_1352_I	ORF1ab	1352	SRR14462943	17523	G	T	0,979911	2021-02-22	United States
S_13_I	S	13	SRR14462943	21600	G	T	1	2021-02-22	United States
S_152_C	S	152	SRR14462943	22018	G	T	1	2021-02-22	United States
S_452_R	S	452	SRR14462943	22917	T	G	0,998223	2021-02-22	United States
S_614_G	S	614	SRR14462943	23403	A	G	1	2021-02-22	United States
ORF3a_57_H	ORF3a	57	SRR14462943	25563	G	T	1	2021-02-22	United States
N_205_I	N	205	SRR14462943	28887	C	T	1	2021-02-22	United States
ORF1ab_265_I	ORF1ab	265	SRR14462944	1059	C	T	0,998734	2021-02-24	United States
ORF1ab_1124_T	ORF1ab	1124	SRR14462944	3636	A	C	0,999504	2021-02-24	United States
ORF1ab_2606_I	ORF1ab	2606	SRR14462944	8083	G	A	1	2021-02-24	United States
ORF1ab_3352_F	ORF1ab	3352	SRR14462944	10319	C	T	0,998705	2021-02-24	United States
ORF1ab_314_L	ORF1ab	314	SRR14462944	14408	C	T	1	2021-02-24	United States
ORF1ab_1653_D	ORF1ab	1653	SRR14462944	18424	A	G	1	2021-02-24	United States
ORF1ab_2063_N	ORF1ab	2063	SRR14462944	19656	G	T	1	2021-02-24	United States
ORF1ab_2613_C	ORF1ab	2613	SRR14462944	21304	C	T	0,999246	2021-02-24	United States
S_614_G	S	614	SRR14462944	23403	A	G	1	2021-02-24	United States
ORF3a_41_NA	ORF3a	41	SRR14462944	25513	C	-TCCCTT	0,995643	2021-02-24	United States
ORF3a_57_H	ORF3a	57	SRR14462944	25563	G	T	0,998965	2021-02-24	United States
ORF3a_172_V	ORF3a	172	SRR14462944	25907	G	T	0,998553	2021-02-24	United States
ORF8_24_L	ORF8	24	SRR14462944	27964	C	T	0,998012	2021-02-24	United States
N_67_S	N	67	SRR14462944	28472	C	T	1	2021-02-24	United States
N_199_L	N	199	SRR14462944	28869	C	T	0,999365	2021-02-24	United States
ORF1ab_265_I	ORF1ab	265	SRR14462945	1059	C	T	0,998794	2021-02-21	United States
ORF1ab_858_F	ORF1ab	858	SRR14462945	2838	C	T	1	2021-02-21	United States
ORF1ab_1589_P	ORF1ab	1589	SRR14462945	5030	A	C	0,998783	2021-02-21	United States
ORF1ab_4205_V	ORF1ab	4205	SRR14462945	12878	A	G	0,998818	2021-02-21	United States
ORF1ab_314_L	ORF1ab	314	SRR14462945	14408	C	T	1	2021-02-21	United States
ORF1ab_1183_Y	ORF1ab	1183	SRR14462945	17014	G	T	0,998915	2021-02-21	United States
S_13_I	S	13	SRR14462945	21600	G	T	0,999045	2021-02-21	United States
S_152_C	S	152	SRR14462945	22018	G	T	1	2021-02-21	United States
S_452_R	S	452	SRR14462945	22917	T	G	1	2021-02-21	United States
S_614_G	S	614	SRR14462945	23403	A	G	0,999221	2021-02-21	United States
ORF3a_57_H	ORF3a	57	SRR14462945	25563	G	T	1	2021-02-21	United States
N_205_I	N	205	SRR14462945	28887	C	T	0,999356	2021-02-21	United States
N_234_I	N	234	SRR14462945	28975	G	T	0,998676	2021-02-21	United States
N_383_S	N	383	SRR14462945	29420	C	T	0,998653	2021-02-21	United States
ORF1ab_265_I	ORF1ab	265	SRR14462946	1059	C	T	1	2021-02-23	United States
ORF1ab_542_H	ORF1ab	542	SRR14462946	1890	G	A	0,999492	2021-02-23	United States
ORF1ab_603_S	ORF1ab	603	SRR14462946	2072	G	A	0,999018	2021-02-23	United States
ORF1ab_954_Y	ORF1ab	954	SRR14462946	3125	G	T	1	2021-02-23	United States
ORF1ab_1312_I	ORF1ab	1312	SRR14462946	4201	G	T	1	2021-02-23	United States
ORF1ab_2508_T	ORF1ab	2508	SRR14462946	7787	G	A	1	2021-02-23	United States
ORF1ab_2667_C	ORF1ab	2667	SRR14462946	8264	G	T	0,998915	2021-02-23	United States
ORF1ab_3352_F	ORF1ab	3352	SRR14462946	10319	C	T	1	2021-02-23	United States
ORF1ab_314_L	ORF1ab	314	SRR14462946	14408	C	T	1	2021-02-23	United States
ORF1ab_1653_D	ORF1ab	1653	SRR14462946	18424	A	G	1	2021-02-23	United States
ORF1ab_1974_R	ORF1ab	1974	SRR14462946	19389	T	G	1	2021-02-23	United States
ORF1ab_2613_C	ORF1ab	2613	SRR14462946	21304	C	T	0,999172	2021-02-23	United States
S_614_G	S	614	SRR14462946	23403	A	G	0,999288	2021-02-23	United States
S_681_H	S	681	SRR14462946	23604	C	A	1	2021-02-23	United States
ORF3a_57_H	ORF3a	57	SRR14462946	25563	G	T	1	2021-02-23	United States
ORF3a_172_V	ORF3a	172	SRR14462946	25907	G	T	1	2021-02-23	United States
ORF3a_223_I	ORF3a	223	SRR14462946	26060	C	T	1	2021-02-23	United States
ORF8_24_L	ORF8	24	SRR14462946	27964	C	T	1	2021-02-23	United States
N_67_S	N	67	SRR14462946	28472	C	T	1	2021-02-23	United States
N_199_L	N	199	SRR14462946	28869	C	T	1	2021-02-23	United States
ORF1ab_86_F	ORF1ab	86	SRR14462947	521	G	T	1	2021-02-23	United States
ORF1ab_265_I	ORF1ab	265	SRR14462947	1059	C	T	1	2021-02-23	United States
ORF1ab_1049_V	ORF1ab	1049	SRR14462947	3411	C	T	1	2021-02-23	United States
ORF1ab_1141_Y	ORF1ab	1141	SRR14462947	3686	C	T	0,999669	2021-02-23	United States
ORF1ab_2144_NA	ORF1ab	2144	SRR14462947	6696	C	+T	0,0685864	2021-02-23	United States
ORF1ab_2606_I	ORF1ab	2606	SRR14462947	8083	G	A	1	2021-02-23	United States
ORF1ab_2787_L	ORF1ab	2787	SRR14462947	8626	C	A	0,995973	2021-02-23	United States
ORF1ab_3352_F	ORF1ab	3352	SRR14462947	10319	C	T	0,999578	2021-02-23	United States
ORF1ab_314_L	ORF1ab	314	SRR14462947	14408	C	T	0,999512	2021-02-23	United States
ORF1ab_833_NA	ORF1ab	833	SRR14462947	15965	G	+T	0,0683746	2021-02-23	United States
ORF1ab_1027_I	ORF1ab	1027	SRR14462947	16547	C	T	1	2021-02-23	United States
ORF1ab_1653_D	ORF1ab	1653	SRR14462947	18424	A	G	1	2021-02-23	United States
ORF1ab_2541_Y	ORF1ab	2541	SRR14462947	21088	G	T	1	2021-02-23	United States
S_614_G	S	614	SRR14462947	23403	A	G	1	2021-02-23	United States
ORF3a_57_H	ORF3a	57	SRR14462947	25563	G	T	1	2021-02-23	United States
ORF3a_99_S	ORF3a	99	SRR14462947	25687	G	T	1	2021-02-23	United States
ORF3a_172_V	ORF3a	172	SRR14462947	25907	G	T	1	2021-02-23	United States
ORF8_24_L	ORF8	24	SRR14462947	27964	C	T	1	2021-02-23	United States
N_67_S	N	67	SRR14462947	28472	C	T	0,998711	2021-02-23	United States
N_199_L	N	199	SRR14462947	28869	C	T	1	2021-02-23	United States
ORF1ab_144_G	ORF1ab	144	SRR14462948	696	A	G	0,999044	2021-02-23	United States
ORF1ab_454_I	ORF1ab	454	SRR14462948	1625	C	A	1	2021-02-23	United States
ORF1ab_708_R	ORF1ab	708	SRR14462948	2388	C	G	0,997375	2021-02-23	United States
ORF1ab_1001_I	ORF1ab	1001	SRR14462948	3267	C	T	1	2021-02-23	United States
ORF1ab_1335_S	ORF1ab	1335	SRR14462948	4269	A	G	0,112676	2021-02-23	United States
ORF1ab_1708_D	ORF1ab	1708	SRR14462948	5388	C	A	0,997653	2021-02-23	United States
ORF1ab_2230_T	ORF1ab	2230	SRR14462948	6954	T	C	1	2021-02-23	United States
ORF1ab_3674_NA	ORF1ab	3674	SRR14462948	11287	G	-TCTGGTTTT	0,989258	2021-02-23	United States
ORF1ab_302_S	ORF1ab	302	SRR14462948	14371	G	T	1	2021-02-23	United States
ORF1ab_314_L	ORF1ab	314	SRR14462948	14408	C	T	0,998527	2021-02-23	United States
S_68_NA	S	68	SRR14462948	21764	A	-TACATG	1	2021-02-23	United States
S_143_NA	S	143	SRR14462948	21990	T	-TTA	0,997821	2021-02-23	United States
S_501_Y	S	501	SRR14462948	23063	A	T	1	2021-02-23	United States
S_570_D	S	570	SRR14462948	23271	C	A	1	2021-02-23	United States
S_614_G	S	614	SRR14462948	23403	A	G	1	2021-02-23	United States
S_681_H	S	681	SRR14462948	23604	C	A	0,998099	2021-02-23	United States
S_716_I	S	716	SRR14462948	23709	C	T	1	2021-02-23	United States
S_982_A	S	982	SRR14462948	24506	T	G	0,997531	2021-02-23	United States
S_1118_H	S	1118	SRR14462948	24914	G	C	0,99908	2021-02-23	United States
ORF8_27_*	ORF8	27	SRR14462948	27972	C	T	1	2021-02-23	United States
ORF8_52_I	ORF8	52	SRR14462948	28048	G	T	1	2021-02-23	United States
ORF8_73_C	ORF8	73	SRR14462948	28111	A	G	1	2021-02-23	United States
N_3_H	N	3	SRR14462948	28280	G	C	0,999095	2021-02-23	United States
N_3_V	N	3	SRR14462948	28281	A	T	1	2021-02-23	United States
N_3_E	N	3	SRR14462948	28282	T	A	0,998192	2021-02-23	United States
N_203_K	N	203	SRR14462948	28881	G	A	1	2021-02-23	United States
N_204_R	N	204	SRR14462948	28883	G	C	0,999683	2021-02-23	United States
N_235_F	N	235	SRR14462948	28977	C	T	0,999677	2021-02-23	United States
ORF1ab_265_I	ORF1ab	265	SRR14462949	1059	C	T	0,99887	2021-02-23	United States
ORF1ab_1508_V	ORF1ab	1508	SRR14462949	4788	C	T	1	2021-02-23	United States
ORF1ab_2046_L	ORF1ab	2046	SRR14462949	6402	C	T	0,998786	2021-02-23	United States
ORF1ab_2606_I	ORF1ab	2606	SRR14462949	8083	G	A	0,998795	2021-02-23	United States
ORF1ab_3352_F	ORF1ab	3352	SRR14462949	10319	C	T	1	2021-02-23	United States
ORF1ab_314_L	ORF1ab	314	SRR14462949	14408	C	T	1	2021-02-23	United States
ORF1ab_706_S	ORF1ab	706	SRR14462949	15584	T	G	1	2021-02-23	United States
ORF1ab_1653_D	ORF1ab	1653	SRR14462949	18424	A	G	1	2021-02-23	United States
ORF1ab_2613_C	ORF1ab	2613	SRR14462949	21304	C	T	1	2021-02-23	United States
S_614_G	S	614	SRR14462949	23403	A	G	1	2021-02-23	United States
S_677_H	S	677	SRR14462949	23593	G	T	1	2021-02-23	United States
ORF3a_57_H	ORF3a	57	SRR14462949	25563	G	T	1	2021-02-23	United States
ORF3a_172_V	ORF3a	172	SRR14462949	25907	G	T	0,99857	2021-02-23	United States
ORF8_24_L	ORF8	24	SRR14462949	27964	C	T	1	2021-02-23	United States
N_67_S	N	67	SRR14462949	28472	C	T	0,997753	2021-02-23	United States
N_199_L	N	199	SRR14462949	28869	C	T	1	2021-02-23	United States
N_377_Y	N	377	SRR14462949	29402	G	T	0,997559	2021-02-23	United States
ORF1ab_690_V	ORF1ab	690	SRR14462950	2334	C	T	1	2021-02-23	United States
ORF1ab_1001_I	ORF1ab	1001	SRR14462950	3267	C	T	1	2021-02-23	United States
ORF1ab_1708_D	ORF1ab	1708	SRR14462950	5388	C	A	0,988024	2021-02-23	United States
ORF1ab_2053_K	ORF1ab	2053	SRR14462950	6422	G	A	1	2021-02-23	United States
ORF1ab_2230_T	ORF1ab	2230	SRR14462950	6954	T	C	1	2021-02-23	United States
ORF1ab_2780_L	ORF1ab	2780	SRR14462950	8603	T	C	0,997368	2021-02-23	United States
ORF1ab_3674_NA	ORF1ab	3674	SRR14462950	11287	G	-TCTGGTTTT	0,995192	2021-02-23	United States
ORF1ab_314_L	ORF1ab	314	SRR14462950	14408	C	T	0,995798	2021-02-23	United States
ORF1ab_1383_R	ORF1ab	1383	SRR14462950	17615	A	G	1	2021-02-23	United States
S_68_NA	S	68	SRR14462950	21764	A	-TACATG	1	2021-02-23	United States
S_143_NA	S	143	SRR14462950	21990	T	-TTA	0,991848	2021-02-23	United States
S_501_Y	S	501	SRR14462950	23063	A	T	0,997967	2021-02-23	United States
S_570_D	S	570	SRR14462950	23271	C	A	1	2021-02-23	United States
S_614_G	S	614	SRR14462950	23403	A	G	1	2021-02-23	United States
S_681_H	S	681	SRR14462950	23604	C	A	1	2021-02-23	United States
S_716_I	S	716	SRR14462950	23709	C	T	1	2021-02-23	United States
S_982_A	S	982	SRR14462950	24506	T	G	0,997114	2021-02-23	United States
S_1118_H	S	1118	SRR14462950	24914	G	C	1	2021-02-23	United States
ORF3a_15_F	ORF3a	15	SRR14462950	25437	G	T	0,996485	2021-02-23	United States
ORF8_27_*	ORF8	27	SRR14462950	27972	C	T	1	2021-02-23	United States
ORF8_52_I	ORF8	52	SRR14462950	28048	G	T	1	2021-02-23	United States
ORF8_73_C	ORF8	73	SRR14462950	28111	A	G	1	2021-02-23	United States
N_3_H	N	3	SRR14462950	28280	G	C	1	2021-02-23	United States
N_3_V	N	3	SRR14462950	28281	A	T	1	2021-02-23	United States
N_3_E	N	3	SRR14462950	28282	T	A	0,999002	2021-02-23	United States
N_203_K	N	203	SRR14462950	28881	G	A	1	2021-02-23	United States
N_204_R	N	204	SRR14462950	28883	G	C	1	2021-02-23	United States
N_235_F	N	235	SRR14462950	28977	C	T	0,999177	2021-02-23	United States
ORF1ab_265_I	ORF1ab	265	SRR14462951	1059	C	T	0,998521	2021-02-22	United States
ORF1ab_959_L	ORF1ab	959	SRR14462951	3141	C	T	1	2021-02-22	United States
ORF1ab_2321_L	ORF1ab	2321	SRR14462951	7226	T	C	1	2021-02-22	United States
ORF1ab_4205_V	ORF1ab	4205	SRR14462951	12878	A	G	0,998516	2021-02-22	United States
ORF1ab_314_L	ORF1ab	314	SRR14462951	14408	C	T	0,997151	2021-02-22	United States
ORF1ab_1183_Y	ORF1ab	1183	SRR14462951	17014	G	T	0,998155	2021-02-22	United States
ORF1ab_1315_C	ORF1ab	1315	SRR14462951	17410	C	T	0,999203	2021-02-22	United States
S_13_I	S	13	SRR14462951	21600	G	T	0,998617	2021-02-22	United States
S_152_C	S	152	SRR14462951	22018	G	T	1	2021-02-22	United States
S_452_R	S	452	SRR14462951	22917	T	G	1	2021-02-22	United States
S_614_G	S	614	SRR14462951	23403	A	G	0,997992	2021-02-22	United States
ORF3a_57_H	ORF3a	57	SRR14462951	25563	G	T	0,997333	2021-02-22	United States
N_205_I	N	205	SRR14462951	28887	C	T	0,999434	2021-02-22	United States
ORF1ab_265_I	ORF1ab	265	SRR14462952	1059	C	T	1	2021-02-22	United States
ORF1ab_4205_V	ORF1ab	4205	SRR14462952	12878	A	G	1	2021-02-22	United States
ORF1ab_314_L	ORF1ab	314	SRR14462952	14408	C	T	0,998492	2021-02-22	United States
ORF1ab_1183_Y	ORF1ab	1183	SRR14462952	17014	G	T	1	2021-02-22	United States
S_13_I	S	13	SRR14462952	21600	G	T	1	2021-02-22	United States
S_152_C	S	152	SRR14462952	22018	G	T	0,999137	2021-02-22	United States
S_452_R	S	452	SRR14462952	22917	T	G	1	2021-02-22	United States
S_614_G	S	614	SRR14462952	23403	A	G	0,998667	2021-02-22	United States
ORF3a_57_H	ORF3a	57	SRR14462952	25563	G	T	1	2021-02-22	United States
ORF8_100_L	ORF8	100	SRR14462952	28191	G	T	1	2021-02-22	United States
N_205_I	N	205	SRR14462952	28887	C	T	0,999408	2021-02-22	United States
N_234_I	N	234	SRR14462952	28975	G	T	0,999398	2021-02-22	United States
ORF1ab_37_D	ORF1ab	37	SRR14462953	376	G	T	0,999418	2021-02-22	United States
ORF1ab_265_I	ORF1ab	265	SRR14462953	1059	C	T	0,998623	2021-02-22	United States
ORF1ab_1021_H	ORF1ab	1021	SRR14462953	3328	G	T	1	2021-02-22	United States
ORF1ab_2122_I	ORF1ab	2122	SRR14462953	6629	C	A	1	2021-02-22	United States
ORF1ab_2667_C	ORF1ab	2667	SRR14462953	8264	G	T	0,998462	2021-02-22	United States
ORF1ab_3352_F	ORF1ab	3352	SRR14462953	10319	C	T	1	2021-02-22	United States
ORF1ab_314_L	ORF1ab	314	SRR14462953	14408	C	T	1	2021-02-22	United States
ORF1ab_1653_D	ORF1ab	1653	SRR14462953	18424	A	G	1	2021-02-22	United States
ORF1ab_2613_C	ORF1ab	2613	SRR14462953	21304	C	T	0,99625	2021-02-22	United States
S_614_G	S	614	SRR14462953	23403	A	G	1	2021-02-22	United States
ORF3a_57_H	ORF3a	57	SRR14462953	25563	G	T	0,998596	2021-02-22	United States
ORF3a_172_V	ORF3a	172	SRR14462953	25907	G	T	0,998911	2021-02-22	United States
ORF3a_223_I	ORF3a	223	SRR14462953	26060	C	T	0,999061	2021-02-22	United States
ORF7b_3_K	ORF7b	3	SRR14462953	27762	G	A	0,998255	2021-02-22	United States
ORF8_24_L	ORF8	24	SRR14462953	27964	C	T	1	2021-02-22	United States
N_67_S	N	67	SRR14462953	28472	C	T	1	2021-02-22	United States
N_199_L	N	199	SRR14462953	28869	C	T	1	2021-02-22	United States
ORF1ab_265_I	ORF1ab	265	SRR14462954	1059	C	T	1	2021-02-23	United States
ORF1ab_412_A	ORF1ab	412	SRR14462954	1499	T	G	1	2021-02-23	United States
ORF1ab_989_V	ORF1ab	989	SRR14462954	3231	G	T	0,996324	2021-02-23	United States
ORF1ab_2232_C	ORF1ab	2232	SRR14462954	6961	G	T	1	2021-02-23	United States
ORF1ab_3603_NA	ORF1ab	3603	SRR14462954	11074	C	+T	0,0981308	2021-02-23	United States
ORF1ab_3606_NA	ORF1ab	3606	SRR14462954	11082	T	-G	0,0547731	2021-02-23	United States
ORF1ab_3606_F	ORF1ab	3606	SRR14462954	11083	G	T	1	2021-02-23	United States
ORF1ab_314_L	ORF1ab	314	SRR14462954	14408	C	T	1	2021-02-23	United States
ORF1ab_1218_I	ORF1ab	1218	SRR14462954	17119	C	A	0,999346	2021-02-23	United States
ORF1ab_2633_S	ORF1ab	2633	SRR14462954	21364	C	T	0,998221	2021-02-23	United States
S_252_V	S	252	SRR14462954	22317	G	T	1	2021-02-23	United States
S_501_T	S	501	SRR14462954	23064	A	C	0,99798	2021-02-23	United States
S_614_G	S	614	SRR14462954	23403	A	G	1	2021-02-23	United States
ORF3a_57_H	ORF3a	57	SRR14462954	25563	G	T	1	2021-02-23	United States
N_206_F	N	206	SRR14462954	28890	C	T	1	2021-02-23	United States
ORF1ab_309_Q	ORF1ab	309	SRR14462955	1191	C	A	0,998997	2021-02-22	United States
ORF1ab_2324_G	ORF1ab	2324	SRR14462955	7236	T	G	1	2021-02-22	United States
ORF1ab_2903_V	ORF1ab	2903	SRR14462955	8972	A	G	0,996822	2021-02-22	United States
ORF1ab_4337_S	ORF1ab	4337	SRR14462955	13274	C	T	0,998501	2021-02-22	United States
ORF1ab_314_L	ORF1ab	314	SRR14462955	14408	C	T	1	2021-02-22	United States
ORF1ab_1498_V	ORF1ab	1498	SRR14462955	17959	A	G	1	2021-02-22	United States
S_3_NA	S	3	SRR14462955	21569	G	+T	0,0748698	2021-02-22	United States
S_5_F	S	5	SRR14462955	21575	C	T	1	2021-02-22	United States
S_95_I	S	95	SRR14462955	21846	C	T	0,998425	2021-02-22	United States
S_501_T	S	501	SRR14462955	23064	A	C	1	2021-02-22	United States
S_614_G	S	614	SRR14462955	23403	A	G	0,997765	2021-02-22	United States
S_681_H	S	681	SRR14462955	23604	C	A	1	2021-02-22	United States
ORF7a_95_Q	ORF7a	95	SRR14462955	27676	G	C	0,998473	2021-02-22	United States
ORF8_118_V	ORF8	118	SRR14462955	28245	T	G	0,998761	2021-02-22	United States
ORF8_119_NA	ORF8	119	SRR14462955	28250	T	+CTG	0,964189	2021-02-22	United States
ORF8_120_NA	ORF8	120	SRR14462955	28253	C	-A	0,997218	2021-02-22	United States
N_234_I	N	234	SRR14462955	28975	G	T	0,999334	2021-02-22	United States
ORF1ab_265_I	ORF1ab	265	SRR14462956	1059	C	T	0,9989	2021-02-23	United States
ORF1ab_2583_N	ORF1ab	2583	SRR14462956	8013	G	A	1	2021-02-23	United States
ORF1ab_3684_V	ORF1ab	3684	SRR14462956	11315	A	G	0,998307	2021-02-23	United States
ORF1ab_4205_V	ORF1ab	4205	SRR14462956	12878	A	G	0,998703	2021-02-23	United States
ORF1ab_314_L	ORF1ab	314	SRR14462956	14408	C	T	1	2021-02-23	United States
ORF1ab_1183_Y	ORF1ab	1183	SRR14462956	17014	G	T	0,998481	2021-02-23	United States
S_13_I	S	13	SRR14462956	21600	G	T	0,999173	2021-02-23	United States
S_152_C	S	152	SRR14462956	22018	G	T	1	2021-02-23	United States
S_452_R	S	452	SRR14462956	22917	T	G	1	2021-02-23	United States
S_614_G	S	614	SRR14462956	23403	A	G	0,998596	2021-02-23	United States
ORF3a_57_H	ORF3a	57	SRR14462956	25563	G	T	0,998599	2021-02-23	United States
ORF3a_126_M	ORF3a	126	SRR14462956	25769	G	T	0,996949	2021-02-23	United States
ORF8_100_L	ORF8	100	SRR14462956	28191	G	T	0,998941	2021-02-23	United States
N_205_I	N	205	SRR14462956	28887	C	T	0,999396	2021-02-23	United States
N_234_I	N	234	SRR14462956	28975	G	T	0,99878	2021-02-23	United States
ORF1ab_652_T	ORF1ab	652	SRR14462957	2220	T	C	1	2021-02-23	United States
ORF1ab_665_I	ORF1ab	665	SRR14462957	2258	G	A	1	2021-02-23	United States
ORF1ab_983_G	ORF1ab	983	SRR14462957	3213	A	G	1	2021-02-23	United States
ORF1ab_1092_V	ORF1ab	1092	SRR14462957	3540	C	T	0,998324	2021-02-23	United States
ORF1ab_1550_F	ORF1ab	1550	SRR14462957	4913	G	T	0,998679	2021-02-23	United States
ORF1ab_2059_R	ORF1ab	2059	SRR14462957	6441	A	G	1	2021-02-23	United States
ORF1ab_2144_NA	ORF1ab	2144	SRR14462957	6696	C	+T	0,0597938	2021-02-23	United States
ORF1ab_3204_H	ORF1ab	3204	SRR14462957	9875	T	C	1	2021-02-23	United States
ORF1ab_314_L	ORF1ab	314	SRR14462957	14408	C	T	0,997669	2021-02-23	United States
ORF1ab_1383_R	ORF1ab	1383	SRR14462957	17615	A	G	1	2021-02-23	United States
S_274_NA	S	274	SRR14462957	22383	C	+T	0,112601	2021-02-23	United States
S_614_G	S	614	SRR14462957	23403	A	G	0,999197	2021-02-23	United States
N_194_L	N	194	SRR14462957	28854	C	T	1	2021-02-23	United States
ORF1ab_265_I	ORF1ab	265	SRR14462958	1059	C	T	1	2021-02-24	United States
ORF1ab_2062_F	ORF1ab	2062	SRR14462958	6449	C	T	0,999235	2021-02-24	United States
ORF1ab_2606_I	ORF1ab	2606	SRR14462958	8083	G	A	1	2021-02-24	United States
ORF1ab_3352_F	ORF1ab	3352	SRR14462958	10319	C	T	1	2021-02-24	United States
ORF1ab_3454_V	ORF1ab	3454	SRR14462958	10626	C	T	0,998626	2021-02-24	United States
ORF1ab_314_L	ORF1ab	314	SRR14462958	14408	C	T	0,998901	2021-02-24	United States
ORF1ab_1653_D	ORF1ab	1653	SRR14462958	18424	A	G	1	2021-02-24	United States
ORF1ab_2613_C	ORF1ab	2613	SRR14462958	21304	C	T	0,999408	2021-02-24	United States
S_614_G	S	614	SRR14462958	23403	A	G	1	2021-02-24	United States
ORF3a_57_H	ORF3a	57	SRR14462958	25563	G	T	1	2021-02-24	United States
ORF3a_172_V	ORF3a	172	SRR14462958	25907	G	T	0,998711	2021-02-24	United States
ORF3a_254_NA	ORF3a	254	SRR14462958	26154	A	-GTT	0,966798	2021-02-24	United States
ORF8_24_L	ORF8	24	SRR14462958	27964	C	T	1	2021-02-24	United States
N_67_S	N	67	SRR14462958	28472	C	T	1	2021-02-24	United States
N_199_L	N	199	SRR14462958	28869	C	T	0,999482	2021-02-24	United States
N_377_Y	N	377	SRR14462958	29402	G	T	0,999086	2021-02-24	United States
ORF1ab_265_I	ORF1ab	265	SRR14462959	1059	C	T	0,999071	2021-02-23	United States
ORF1ab_4205_V	ORF1ab	4205	SRR14462959	12878	A	G	0,997735	2021-02-23	United States
ORF1ab_314_L	ORF1ab	314	SRR14462959	14408	C	T	0,998983	2021-02-23	United States
ORF1ab_1183_Y	ORF1ab	1183	SRR14462959	17014	G	T	0,996584	2021-02-23	United States
S_13_I	S	13	SRR14462959	21600	G	T	0,998122	2021-02-23	United States
S_26_L	S	26	SRR14462959	21639	C	T	0,999046	2021-02-23	United States
S_152_C	S	152	SRR14462959	22018	G	T	0,998348	2021-02-23	United States
S_452_R	S	452	SRR14462959	22917	T	G	1	2021-02-23	United States
S_614_G	S	614	SRR14462959	23403	A	G	0,999353	2021-02-23	United States
ORF3a_57_H	ORF3a	57	SRR14462959	25563	G	T	1	2021-02-23	United States
ORF8_100_L	ORF8	100	SRR14462959	28191	G	T	0,998238	2021-02-23	United States
N_205_I	N	205	SRR14462959	28887	C	T	0,998139	2021-02-23	United States
N_234_I	N	234	SRR14462959	28975	G	T	0,998477	2021-02-23	United States
ORF1ab_265_I	ORF1ab	265	SRR14462961	1059	C	T	0,998912	2021-02-23	United States
ORF1ab_1203_L	ORF1ab	1203	SRR14462961	3872	A	C	1	2021-02-23	United States
ORF1ab_2856_V	ORF1ab	2856	SRR14462961	8832	C	T	0,0934844	2021-02-23	United States
ORF1ab_3352_F	ORF1ab	3352	SRR14462961	10319	C	T	0,998645	2021-02-23	United States
ORF1ab_3729_R	ORF1ab	3729	SRR14462961	11451	A	G	0,999366	2021-02-23	United States
ORF1ab_4182_F	ORF1ab	4182	SRR14462961	12809	C	T	1	2021-02-23	United States
ORF1ab_314_L	ORF1ab	314	SRR14462961	14408	C	T	1	2021-02-23	United States
ORF1ab_1653_D	ORF1ab	1653	SRR14462961	18424	A	G	1	2021-02-23	United States
ORF1ab_2183_Y	ORF1ab	2183	SRR14462961	20014	G	T	0,998875	2021-02-23	United States
ORF1ab_2613_C	ORF1ab	2613	SRR14462961	21304	C	T	0,997323	2021-02-23	United States
S_614_G	S	614	SRR14462961	23403	A	G	0,998657	2021-02-23	United States
S_655_Y	S	655	SRR14462961	23525	C	T	1	2021-02-23	United States
S_677_P	S	677	SRR14462961	23592	A	C	0,997494	2021-02-23	United States
S_1069_T	S	1069	SRR14462961	24767	C	A	1	2021-02-23	United States
ORF3a_57_H	ORF3a	57	SRR14462961	25563	G	T	0,99871	2021-02-23	United States
ORF3a_172_V	ORF3a	172	SRR14462961	25907	G	T	1	2021-02-23	United States
ORF8_24_L	ORF8	24	SRR14462961	27964	C	T	1	2021-02-23	United States
N_67_S	N	67	SRR14462961	28472	C	T	1	2021-02-23	United States
N_199_L	N	199	SRR14462961	28869	C	T	0,999067	2021-02-23	United States
ORF1ab_265_I	ORF1ab	265	SRR14462962	1059	C	T	1	2021-02-18	United States
ORF1ab_3352_F	ORF1ab	3352	SRR14462962	10319	C	T	1	2021-02-18	United States
ORF1ab_3729_R	ORF1ab	3729	SRR14462962	11451	A	G	1	2021-02-18	United States
ORF1ab_314_L	ORF1ab	314	SRR14462962	14408	C	T	1	2021-02-18	United States
ORF1ab_1653_D	ORF1ab	1653	SRR14462962	18424	A	G	1	2021-02-18	United States
ORF1ab_2613_C	ORF1ab	2613	SRR14462962	21304	C	T	1	2021-02-18	United States
S_614_G	S	614	SRR14462962	23403	A	G	0,99878	2021-02-18	United States
S_677_P	S	677	SRR14462962	23592	A	C	0,997947	2021-02-18	United States
ORF3a_57_H	ORF3a	57	SRR14462962	25563	G	T	1	2021-02-18	United States
ORF3a_87_L	ORF3a	87	SRR14462962	25651	T	C	0,99935	2021-02-18	United States
ORF3a_172_V	ORF3a	172	SRR14462962	25907	G	T	1	2021-02-18	United States
ORF8_24_L	ORF8	24	SRR14462962	27964	C	T	1	2021-02-18	United States
N_67_S	N	67	SRR14462962	28472	C	T	1	2021-02-18	United States
N_199_L	N	199	SRR14462962	28869	C	T	1	2021-02-18	United States
ORF1ab_3468_V	ORF1ab	3468	SRR14462963	10667	T	G	1	2021-02-22	United States
ORF1ab_3930_F	ORF1ab	3930	SRR14462963	12053	C	T	1	2021-02-22	United States
ORF1ab_4075_S	ORF1ab	4075	SRR14462963	12488	C	T	1	2021-02-22	United States
ORF1ab_314_L	ORF1ab	314	SRR14462963	14408	C	T	1	2021-02-22	United States
S_484_K	S	484	SRR14462963	23012	G	A	1	2021-02-22	United States
S_565_L	S	565	SRR14462963	23255	T	C	0,99935	2021-02-22	United States
S_614_G	S	614	SRR14462963	23403	A	G	0,999351	2021-02-22	United States
S_1176_F	S	1176	SRR14462963	25088	G	T	1	2021-02-22	United States
N_119_S	N	119	SRR14462963	28628	G	T	1	2021-02-22	United States
N_203_K	N	203	SRR14462963	28881	G	A	1	2021-02-22	United States
N_204_R	N	204	SRR14462963	28883	G	C	1	2021-02-22	United States
N_234_I	N	234	SRR14462963	28975	G	T	0,999414	2021-02-22	United States
ORF1ab_265_I	ORF1ab	265	SRR14462964	1059	C	T	1	2021-02-23	United States
ORF1ab_1113_Y	ORF1ab	1113	SRR14462964	3602	C	T	0,999307	2021-02-23	United States
ORF1ab_3352_F	ORF1ab	3352	SRR14462964	10319	C	T	1	2021-02-23	United States
ORF1ab_314_L	ORF1ab	314	SRR14462964	14408	C	T	1	2021-02-23	United States
ORF1ab_1653_D	ORF1ab	1653	SRR14462964	18424	A	G	0,996759	2021-02-23	United States
ORF1ab_2613_C	ORF1ab	2613	SRR14462964	21304	C	T	1	2021-02-23	United States
S_614_G	S	614	SRR14462964	23403	A	G	0,999123	2021-02-23	United States
ORF3a_57_H	ORF3a	57	SRR14462964	25563	G	T	0,998314	2021-02-23	United States
ORF3a_172_V	ORF3a	172	SRR14462964	25907	G	T	0,998932	2021-02-23	United States
ORF8_24_L	ORF8	24	SRR14462964	27964	C	T	0,997312	2021-02-23	United States
N_67_S	N	67	SRR14462964	28472	C	T	0,997118	2021-02-23	United States
N_199_L	N	199	SRR14462964	28869	C	T	0,998884	2021-02-23	United States
N_383_S	N	383	SRR14462964	29420	C	T	0,999447	2021-02-23	United States
ORF1ab_531_G	ORF1ab	531	SRR14462965	1856	A	G	0,999223	2021-02-22	United States
ORF1ab_996_NA	ORF1ab	996	SRR14462965	3253	C	-AATCAGACAACTACTATTCAAACAATTGTTGAGGTTCAACCTCAATTAGAGATGGAACTTACACCAGTTGTTCAGACT	0,99902	2021-02-22	United States
ORF1ab_2144_NA	ORF1ab	2144	SRR14462965	6696	C	+T	0,0587768	2021-02-22	United States
ORF1ab_3343_Y	ORF1ab	3343	SRR14462965	10292	C	T	0,99656	2021-02-22	United States
ORF1ab_3917_A	ORF1ab	3917	SRR14462965	12015	T	C	0,998131	2021-02-22	United States
ORF1ab_4189_H	ORF1ab	4189	SRR14462965	12832	G	T	0,997696	2021-02-22	United States
ORF1ab_4357_V	ORF1ab	4357	SRR14462965	13335	C	T	1	2021-02-22	United States
ORF1ab_149_S	ORF1ab	149	SRR14462965	13913	A	G	0,9984	2021-02-22	United States
ORF1ab_314_L	ORF1ab	314	SRR14462965	14408	C	T	1	2021-02-22	United States
S_484_K	S	484	SRR14462965	23012	G	A	0,999266	2021-02-22	United States
S_614_G	S	614	SRR14462965	23403	A	G	0,999245	2021-02-22	United States
ORF3a_57_H	ORF3a	57	SRR14462965	25563	G	T	1	2021-02-22	United States
ORF8_8_R	ORF8	8	SRR14462965	27915	G	A	1	2021-02-22	United States
ORF8_120_NA	ORF8	120	SRR14462965	28252	T	-C	0,980091	2021-02-22	United States
N_202_C	N	202	SRR14462965	28877	A	T	0,999251	2021-02-22	United States
ORF1ab_265_I	ORF1ab	265	SRR14462966	1059	C	T	0,998875	2021-02-23	United States
ORF1ab_989_V	ORF1ab	989	SRR14462966	3231	G	T	0,998779	2021-02-23	United States
ORF1ab_314_L	ORF1ab	314	SRR14462966	14408	C	T	1	2021-02-23	United States
ORF1ab_2633_S	ORF1ab	2633	SRR14462966	21364	C	T	0,999165	2021-02-23	United States
S_501_T	S	501	SRR14462966	23064	A	C	0,999188	2021-02-23	United States
S_614_G	S	614	SRR14462966	23403	A	G	1	2021-02-23	United States
ORF3a_57_H	ORF3a	57	SRR14462966	25563	G	T	1	2021-02-23	United States
N_206_F	N	206	SRR14462966	28890	C	T	1	2021-02-23	United States
N_383_L	N	383	SRR14462966	29421	C	T	0,998966	2021-02-23	United States
ORF1ab_224_I	ORF1ab	224	SRR14462967	936	C	T	0,999344	2021-02-23	United States
ORF1ab_959_S	ORF1ab	959	SRR14462967	3140	C	T	1	2021-02-23	United States
ORF1ab_3255_I	ORF1ab	3255	SRR14462967	10029	C	T	0,997222	2021-02-23	United States
ORF1ab_3618_V	ORF1ab	3618	SRR14462967	11117	A	G	1	2021-02-23	United States
ORF1ab_4175_I	ORF1ab	4175	SRR14462967	12789	C	T	0,998172	2021-02-23	United States
ORF1ab_314_L	ORF1ab	314	SRR14462967	14408	C	T	1	2021-02-23	United States
S_478_K	S	478	SRR14462967	22995	C	A	0,998423	2021-02-23	United States
S_614_G	S	614	SRR14462967	23403	A	G	1	2021-02-23	United States
S_681_H	S	681	SRR14462967	23604	C	A	1	2021-02-23	United States
S_732_A	S	732	SRR14462967	23756	A	G	1	2021-02-23	United States
S_1073_R	S	1073	SRR14462967	24780	A	G	0,998397	2021-02-23	United States
N_203_K	N	203	SRR14462967	28881	G	A	0,999549	2021-02-23	United States
N_204_R	N	204	SRR14462967	28883	G	C	0,99955	2021-02-23	United States
N_350_F	N	350	SRR14462967	29321	G	T	0,998412	2021-02-23	United States
ORF1ab_1257_S	ORF1ab	1257	SRR14462968	4035	T	G	0,998914	2021-02-23	United States
ORF1ab_2144_NA	ORF1ab	2144	SRR14462968	6696	C	+T	0,0516987	2021-02-23	United States
ORF1ab_2880_A	ORF1ab	2880	SRR14462968	8904	A	C	0,998382	2021-02-23	United States
ORF1ab_314_L	ORF1ab	314	SRR14462968	14408	C	T	1	2021-02-23	United States
S_614_G	S	614	SRR14462968	23403	A	G	1	2021-02-23	United States
N_194_L	N	194	SRR14462968	28854	C	T	0,997232	2021-02-23	United States
ORF1ab_265_I	ORF1ab	265	SRR14462969	1059	C	T	1	2021-02-23	United States
ORF1ab_2087_I	ORF1ab	2087	SRR14462969	6525	C	T	0,999157	2021-02-23	United States
ORF1ab_2200_N	ORF1ab	2200	SRR14462969	6865	G	T	0,999263	2021-02-23	United States
ORF1ab_2606_I	ORF1ab	2606	SRR14462969	8083	G	A	0,998104	2021-02-23	United States
ORF1ab_3352_F	ORF1ab	3352	SRR14462969	10319	C	T	1	2021-02-23	United States
ORF1ab_189_K	ORF1ab	189	SRR14462969	14034	T	A	0,997791	2021-02-23	United States
ORF1ab_314_L	ORF1ab	314	SRR14462969	14408	C	T	1	2021-02-23	United States
ORF1ab_1213_Y	ORF1ab	1213	SRR14462969	17104	C	T	0,998369	2021-02-23	United States
ORF1ab_1653_D	ORF1ab	1653	SRR14462969	18424	A	G	0,998795	2021-02-23	United States
ORF1ab_2322_V	ORF1ab	2322	SRR14462969	20431	A	G	1	2021-02-23	United States
ORF1ab_2399_N	ORF1ab	2399	SRR14462969	20663	G	A	0,253968	2021-02-23	United States
ORF1ab_2613_C	ORF1ab	2613	SRR14462969	21304	C	T	1	2021-02-23	United States
S_614_G	S	614	SRR14462969	23403	A	G	0,999313	2021-02-23	United States
S_852_S	S	852	SRR14462969	24116	G	T	0,998752	2021-02-23	United States
ORF3a_57_H	ORF3a	57	SRR14462969	25563	G	T	1	2021-02-23	United States
ORF3a_172_V	ORF3a	172	SRR14462969	25907	G	T	0,998124	2021-02-23	United States
ORF8_24_L	ORF8	24	SRR14462969	27964	C	T	1	2021-02-23	United States
N_67_S	N	67	SRR14462969	28472	C	T	1	2021-02-23	United States
N_199_L	N	199	SRR14462969	28869	C	T	1	2021-02-23	United States
ORF1ab_265_I	ORF1ab	265	SRR14462970	1059	C	T	1	2021-02-22	United States
ORF1ab_934_S	ORF1ab	934	SRR14462970	3065	G	A	0,996024	2021-02-22	United States
ORF1ab_3201_P	ORF1ab	3201	SRR14462970	9867	T	C	1	2021-02-22	United States
ORF1ab_3674_NA	ORF1ab	3674	SRR14462970	11287	G	-TCTGGTTTT	0,98808	2021-02-22	United States
ORF1ab_3885_F	ORF1ab	3885	SRR14462970	11919	C	T	0,999522	2021-02-22	United States
ORF1ab_314_L	ORF1ab	314	SRR14462970	14408	C	T	1	2021-02-22	United States
ORF1ab_1011_H	ORF1ab	1011	SRR14462970	16500	A	C	1	2021-02-22	United States
ORF1ab_1089_L	ORF1ab	1089	SRR14462970	16733	C	T	1	2021-02-22	United States
S_3_NA	S	3	SRR14462970	21569	G	+T	0,0617378	2021-02-22	United States
S_5_F	S	5	SRR14462970	21575	C	T	1	2021-02-22	United States
S_95_I	S	95	SRR14462970	21846	C	T	1	2021-02-22	United States
S_253_G	S	253	SRR14462970	22320	A	G	0,999641	2021-02-22	United States
S_484_K	S	484	SRR14462970	23012	G	A	1	2021-02-22	United States
S_614_G	S	614	SRR14462970	23403	A	G	0,99758	2021-02-22	United States
S_701_V	S	701	SRR14462970	23664	C	T	1	2021-02-22	United States
ORF3a_42_L	ORF3a	42	SRR14462970	25517	C	T	1	2021-02-22	United States
ORF3a_57_H	ORF3a	57	SRR14462970	25563	G	T	0,999076	2021-02-22	United States
ORF8_11_I	ORF8	11	SRR14462970	27925	C	T	0,996661	2021-02-22	United States
N_199_L	N	199	SRR14462970	28869	C	T	1	2021-02-22	United States
N_234_I	N	234	SRR14462970	28975	G	A	1	2021-02-22	United States
ORF1ab_265_I	ORF1ab	265	SRR14462972	1059	C	T	0,998762	2021-02-23	United States
ORF1ab_466_G	ORF1ab	466	SRR14462972	1662	A	G	0,998476	2021-02-23	United States
ORF1ab_927_L	ORF1ab	927	SRR14462972	3045	C	T	0,997436	2021-02-23	United States
ORF1ab_989_V	ORF1ab	989	SRR14462972	3231	G	T	1	2021-02-23	United States
ORF1ab_314_L	ORF1ab	314	SRR14462972	14408	C	T	1	2021-02-23	United States
ORF1ab_2633_S	ORF1ab	2633	SRR14462972	21364	C	T	1	2021-02-23	United States
S_70_F	S	70	SRR14462972	21770	G	T	1	2021-02-23	United States
S_501_T	S	501	SRR14462972	23064	A	C	0,997625	2021-02-23	United States
S_614_G	S	614	SRR14462972	23403	A	G	1	2021-02-23	United States
ORF3a_57_H	ORF3a	57	SRR14462972	25563	G	T	1	2021-02-23	United States
ORF3a_229_I	ORF3a	229	SRR14462972	26078	C	T	0,999073	2021-02-23	United States
ORF7b_30_L	ORF7b	30	SRR14462972	27845	C	A	0,995546	2021-02-23	United States
N_206_F	N	206	SRR14462972	28890	C	T	0,999522	2021-02-23	United States
ORF1ab_913_D	ORF1ab	913	SRR14462973	3004	G	T	1	2021-02-23	United States
ORF1ab_1001_I	ORF1ab	1001	SRR14462973	3267	C	T	1	2021-02-23	United States
ORF1ab_1306_T	ORF1ab	1306	SRR14462973	4181	G	A	0,99809	2021-02-23	United States
ORF1ab_1708_D	ORF1ab	1708	SRR14462973	5388	C	A	1	2021-02-23	United States
ORF1ab_2046_L	ORF1ab	2046	SRR14462973	6402	C	T	0,999213	2021-02-23	United States
ORF1ab_2230_T	ORF1ab	2230	SRR14462973	6954	T	C	0,999334	2021-02-23	United States
ORF1ab_2259_I	ORF1ab	2259	SRR14462973	7042	G	T	0,998649	2021-02-23	United States
ORF1ab_3674_NA	ORF1ab	3674	SRR14462973	11287	G	-TCTGGTTTT	0,995134	2021-02-23	United States
ORF1ab_218_L	ORF1ab	218	SRR14462973	14120	C	T	1	2021-02-23	United States
ORF1ab_314_L	ORF1ab	314	SRR14462973	14408	C	T	1	2021-02-23	United States
S_68_NA	S	68	SRR14462973	21764	A	-TACATG	0,987294	2021-02-23	United States
S_143_NA	S	143	SRR14462973	21990	T	-TTA	0,983204	2021-02-23	United States
S_501_Y	S	501	SRR14462973	23063	A	T	1	2021-02-23	United States
S_570_D	S	570	SRR14462973	23271	C	A	1	2021-02-23	United States
S_614_G	S	614	SRR14462973	23403	A	G	0,999222	2021-02-23	United States
S_681_H	S	681	SRR14462973	23604	C	A	1	2021-02-23	United States
S_716_I	S	716	SRR14462973	23709	C	T	1	2021-02-23	United States
S_982_A	S	982	SRR14462973	24506	T	G	0,998798	2021-02-23	United States
S_1118_H	S	1118	SRR14462973	24914	G	C	0,998948	2021-02-23	United States
ORF8_27_*	ORF8	27	SRR14462973	27972	C	T	1	2021-02-23	United States
ORF8_52_I	ORF8	52	SRR14462973	28048	G	T	1	2021-02-23	United States
ORF8_68_*	ORF8	68	SRR14462973	28095	A	T	1	2021-02-23	United States
ORF8_73_C	ORF8	73	SRR14462973	28111	A	G	1	2021-02-23	United States
N_3_H	N	3	SRR14462973	28280	G	C	1	2021-02-23	United States
N_3_V	N	3	SRR14462973	28281	A	T	1	2021-02-23	United States
N_3_E	N	3	SRR14462973	28282	T	A	0,999182	2021-02-23	United States
N_203_K	N	203	SRR14462973	28881	G	A	1	2021-02-23	United States
N_204_R	N	204	SRR14462973	28883	G	C	1	2021-02-23	United States
N_235_F	N	235	SRR14462973	28977	C	T	1	2021-02-23	United States
ORF1ab_265_I	ORF1ab	265	SRR14462974	1059	C	T	1	2021-02-22	United States
ORF1ab_398_C	ORF1ab	398	SRR14462974	1457	C	T	1	2021-02-22	United States
ORF1ab_3603_NA	ORF1ab	3603	SRR14462974	11074	C	+T	0,0770975	2021-02-22	United States
ORF1ab_3606_NA	ORF1ab	3606	SRR14462974	11082	T	-G	0,0869565	2021-02-22	United States
ORF1ab_3606_F	ORF1ab	3606	SRR14462974	11083	G	T	1	2021-02-22	United States
ORF1ab_4205_V	ORF1ab	4205	SRR14462974	12878	A	G	0,99872	2021-02-22	United States
ORF1ab_17_I	ORF1ab	17	SRR14462974	13517	C	T	0,0701754	2021-02-22	United States
ORF1ab_314_L	ORF1ab	314	SRR14462974	14408	C	T	0,997067	2021-02-22	United States
ORF1ab_1183_Y	ORF1ab	1183	SRR14462974	17014	G	T	0,998252	2021-02-22	United States
ORF1ab_2557_R	ORF1ab	2557	SRR14462974	21137	A	G	0,998525	2021-02-22	United States
S_13_I	S	13	SRR14462974	21600	G	T	1	2021-02-22	United States
S_152_C	S	152	SRR14462974	22018	G	T	1	2021-02-22	United States
S_452_R	S	452	SRR14462974	22917	T	G	1	2021-02-22	United States
S_614_G	S	614	SRR14462974	23403	A	G	1	2021-02-22	United States
ORF3a_57_H	ORF3a	57	SRR14462974	25563	G	T	1	2021-02-22	United States
N_205_I	N	205	SRR14462974	28887	C	T	1	2021-02-22	United States
N_327_L	N	327	SRR14462974	29253	C	T	0,998252	2021-02-22	United States
ORF1ab_959_S	ORF1ab	959	SRR14462976	3140	C	T	1	2021-02-23	United States
ORF1ab_1022_I	ORF1ab	1022	SRR14462976	3330	C	T	1	2021-02-23	United States
ORF1ab_3255_I	ORF1ab	3255	SRR14462976	10029	C	T	1	2021-02-23	United States
ORF1ab_3465_NA	ORF1ab	3465	SRR14462976	10658	G	-TTAATGTTTTAGC	0,10515	2021-02-23	United States
ORF1ab_3618_V	ORF1ab	3618	SRR14462976	11117	A	G	0,998943	2021-02-23	United States
ORF1ab_3657_V	ORF1ab	3657	SRR14462976	11235	C	T	0,998026	2021-02-23	United States
ORF1ab_4175_I	ORF1ab	4175	SRR14462976	12789	C	T	1	2021-02-23	United States
ORF1ab_314_L	ORF1ab	314	SRR14462976	14408	C	T	1	2021-02-23	United States
S_478_K	S	478	SRR14462976	22995	C	A	0,99705	2021-02-23	United States
S_614_G	S	614	SRR14462976	23403	A	G	1	2021-02-23	United States
S_681_H	S	681	SRR14462976	23604	C	A	1	2021-02-23	United States
S_732_A	S	732	SRR14462976	23756	A	G	1	2021-02-23	United States
ORF3a_38_L	ORF3a	38	SRR14462976	25505	A	T	0,998921	2021-02-23	United States
M_208_I	M	208	SRR14462976	27145	C	T	0,998851	2021-02-23	United States
ORF7b_31_L	ORF7b	31	SRR14462976	27847	C	T	0,995992	2021-02-23	United States
N_203_K	N	203	SRR14462976	28881	G	A	1	2021-02-23	United States
N_204_R	N	204	SRR14462976	28883	G	C	1	2021-02-23	United States
N_362_A	N	362	SRR14462976	29357	A	G	0,996065	2021-02-23	United States
ORF1ab_265_I	ORF1ab	265	SRR14462977	1059	C	T	1	2021-02-23	United States
ORF1ab_1202_E	ORF1ab	1202	SRR14462977	3869	A	G	0,998639	2021-02-23	United States
ORF1ab_3158_T	ORF1ab	3158	SRR14462977	9738	G	C	0,99789	2021-02-23	United States
ORF1ab_3737_T	ORF1ab	3737	SRR14462977	11475	T	C	0,0522523	2021-02-23	United States
ORF1ab_4180_L	ORF1ab	4180	SRR14462977	12805	T	A	1	2021-02-23	United States
ORF1ab_4285_T	ORF1ab	4285	SRR14462977	13118	G	A	0,999111	2021-02-23	United States
ORF1ab_86_S	ORF1ab	86	SRR14462977	13723	G	T	1	2021-02-23	United States
ORF1ab_314_L	ORF1ab	314	SRR14462977	14408	C	T	1	2021-02-23	United States
ORF1ab_976_L	ORF1ab	976	SRR14462977	16394	C	T	1	2021-02-23	United States
ORF1ab_1183_Y	ORF1ab	1183	SRR14462977	17014	G	T	0,998994	2021-02-23	United States
S_13_I	S	13	SRR14462977	21600	G	T	0,998982	2021-02-23	United States
S_152_C	S	152	SRR14462977	22018	G	T	0,998145	2021-02-23	United States
S_452_R	S	452	SRR14462977	22917	T	G	0,999208	2021-02-23	United States
S_614_G	S	614	SRR14462977	23403	A	G	1	2021-02-23	United States
ORF3a_57_H	ORF3a	57	SRR14462977	25563	G	T	1	2021-02-23	United States
N_205_I	N	205	SRR14462977	28887	C	T	1	2021-02-23	United States
ORF1ab_265_I	ORF1ab	265	SRR14462978	1059	C	T	1	2021-02-23	United States
ORF1ab_4205_V	ORF1ab	4205	SRR14462978	12878	A	G	1	2021-02-23	United States
ORF1ab_314_L	ORF1ab	314	SRR14462978	14408	C	T	1	2021-02-23	United States
ORF1ab_976_L	ORF1ab	976	SRR14462978	16394	C	T	0,902655	2021-02-23	United States
ORF1ab_1183_Y	ORF1ab	1183	SRR14462978	17014	G	T	0,99791	2021-02-23	United States
S_13_I	S	13	SRR14462978	21600	G	T	0,999074	2021-02-23	United States
S_152_C	S	152	SRR14462978	22018	G	T	1	2021-02-23	United States
S_452_R	S	452	SRR14462978	22917	T	G	0,998387	2021-02-23	United States
S_479_S	S	479	SRR14462978	22997	C	T	1	2021-02-23	United States
S_614_G	S	614	SRR14462978	23403	A	G	1	2021-02-23	United States
ORF3a_57_H	ORF3a	57	SRR14462978	25563	G	T	1	2021-02-23	United States
ORF7a_59_NA	ORF7a	59	SRR14462978	27569	T	-TAGCACTCA	0,989394	2021-02-23	United States
ORF8_100_L	ORF8	100	SRR14462978	28191	G	T	0,99733	2021-02-23	United States
N_205_I	N	205	SRR14462978	28887	C	T	0,999526	2021-02-23	United States
N_234_I	N	234	SRR14462978	28975	G	T	0,999519	2021-02-23	United States
ORF1ab_45_Y	ORF1ab	45	SRR14462979	398	C	T	1	2021-02-23	United States
ORF1ab_1001_I	ORF1ab	1001	SRR14462979	3267	C	T	1	2021-02-23	United States
ORF1ab_1708_D	ORF1ab	1708	SRR14462979	5388	C	A	1	2021-02-23	United States
ORF1ab_2144_NA	ORF1ab	2144	SRR14462979	6696	C	+T	0,0502901	2021-02-23	United States
ORF1ab_2230_T	ORF1ab	2230	SRR14462979	6954	T	C	0,996914	2021-02-23	United States
ORF1ab_2294_D	ORF1ab	2294	SRR14462979	7146	G	A	1	2021-02-23	United States
ORF1ab_3674_NA	ORF1ab	3674	SRR14462979	11287	G	-TCTGGTTTT	0,986159	2021-02-23	United States
ORF1ab_314_L	ORF1ab	314	SRR14462979	14408	C	T	0,994505	2021-02-23	United States
ORF1ab_1001_S	ORF1ab	1001	SRR14462979	16468	C	T	1	2021-02-23	United States
ORF1ab_1383_R	ORF1ab	1383	SRR14462979	17615	A	G	0,997361	2021-02-23	United States
ORF1ab_1655_I	ORF1ab	1655	SRR14462979	18431	C	T	0,996226	2021-02-23	United States
ORF1ab_1808_D	ORF1ab	1808	SRR14462979	18891	G	T	1	2021-02-23	United States
S_68_NA	S	68	SRR14462979	21764	A	-TACATG	0,995516	2021-02-23	United States
S_143_NA	S	143	SRR14462979	21990	T	-TTA	0,981982	2021-02-23	United States
S_501_Y	S	501	SRR14462979	23063	A	T	1	2021-02-23	United States
S_570_D	S	570	SRR14462979	23271	C	A	1	2021-02-23	United States
S_614_G	S	614	SRR14462979	23403	A	G	1	2021-02-23	United States
S_681_H	S	681	SRR14462979	23604	C	A	1	2021-02-23	United States
S_716_I	S	716	SRR14462979	23709	C	T	1	2021-02-23	United States
S_982_A	S	982	SRR14462979	24506	T	G	1	2021-02-23	United States
S_1118_H	S	1118	SRR14462979	24914	G	C	0,997845	2021-02-23	United States
ORF8_27_*	ORF8	27	SRR14462979	27972	C	T	0,994253	2021-02-23	United States
ORF8_52_I	ORF8	52	SRR14462979	28048	G	T	1	2021-02-23	United States
ORF8_73_C	ORF8	73	SRR14462979	28111	A	G	0,99842	2021-02-23	United States
N_3_H	N	3	SRR14462979	28280	G	C	0,996178	2021-02-23	United States
N_3_V	N	3	SRR14462979	28281	A	T	0,996169	2021-02-23	United States
N_3_E	N	3	SRR14462979	28282	T	A	0,997459	2021-02-23	United States
N_203_K	N	203	SRR14462979	28881	G	A	1	2021-02-23	United States
N_204_R	N	204	SRR14462979	28883	G	C	1	2021-02-23	United States
N_235_F	N	235	SRR14462979	28977	C	T	1	2021-02-23	United States
ORF1ab_265_I	ORF1ab	265	SRR14462981	1059	C	T	1	2021-02-23	United States
ORF1ab_2068_I	ORF1ab	2068	SRR14462981	6468	C	T	0,998689	2021-02-23	United States
ORF1ab_3162_E	ORF1ab	3162	SRR14462981	9749	A	G	0,997558	2021-02-23	United States
ORF1ab_3201_P	ORF1ab	3201	SRR14462981	9867	T	C	1	2021-02-23	United States
ORF1ab_3209_V	ORF1ab	3209	SRR14462981	9891	C	T	0,997494	2021-02-23	United States
ORF1ab_3674_NA	ORF1ab	3674	SRR14462981	11287	G	-TCTGGTTTT	0,996296	2021-02-23	United States
ORF1ab_3847_I	ORF1ab	3847	SRR14462981	11804	G	A	0,997845	2021-02-23	United States
ORF1ab_3922_R	ORF1ab	3922	SRR14462981	12030	A	G	1	2021-02-23	United States
ORF1ab_314_L	ORF1ab	314	SRR14462981	14408	C	T	1	2021-02-23	United States
ORF1ab_1774_I	ORF1ab	1774	SRR14462981	18788	C	T	0,998795	2021-02-23	United States
S_80_G	S	80	SRR14462981	21801	A	G	0,993631	2021-02-23	United States
S_143_NA	S	143	SRR14462981	21990	T	-TTA	0,955882	2021-02-23	United States
S_157_S	S	157	SRR14462981	22032	T	C	0,999221	2021-02-23	United States
S_452_R	S	452	SRR14462981	22917	T	G	1	2021-02-23	United States
S_614_G	S	614	SRR14462981	23403	A	G	0,99946	2021-02-23	United States
S_859_N	S	859	SRR14462981	24138	C	A	1	2021-02-23	United States
S_950_H	S	950	SRR14462981	24410	G	C	0,996909	2021-02-23	United States
ORF3a_42_L	ORF3a	42	SRR14462981	25517	C	T	1	2021-02-23	United States
ORF3a_57_H	ORF3a	57	SRR14462981	25563	G	T	1	2021-02-23	United States
ORF3a_104_L	ORF3a	104	SRR14462981	25703	C	T	0,997514	2021-02-23	United States
ORF8_11_I	ORF8	11	SRR14462981	27925	C	T	1	2021-02-23	United States
ORF8_51_S	ORF8	51	SRR14462981	28044	G	T	1	2021-02-23	United States
N_205_I	N	205	SRR14462981	28887	C	T	1	2021-02-23	United States
N_234_I	N	234	SRR14462981	28975	G	A	0,999584	2021-02-23	United States
ORF1ab_265_I	ORF1ab	265	SRR14462982	1059	C	T	1	2021-02-18	United States
ORF1ab_2046_L	ORF1ab	2046	SRR14462982	6402	C	T	0,999459	2021-02-18	United States
ORF1ab_2606_I	ORF1ab	2606	SRR14462982	8083	G	A	0,999104	2021-02-18	United States
ORF1ab_3352_F	ORF1ab	3352	SRR14462982	10319	C	T	1	2021-02-18	United States
ORF1ab_314_L	ORF1ab	314	SRR14462982	14408	C	T	1	2021-02-18	United States
ORF1ab_1653_D	ORF1ab	1653	SRR14462982	18424	A	G	0,998536	2021-02-18	United States
ORF1ab_2613_C	ORF1ab	2613	SRR14462982	21304	C	T	1	2021-02-18	United States
S_614_G	S	614	SRR14462982	23403	A	G	1	2021-02-18	United States
ORF3a_57_H	ORF3a	57	SRR14462982	25563	G	T	1	2021-02-18	United States
ORF3a_65_F	ORF3a	65	SRR14462982	25585	C	T	1	2021-02-18	United States
ORF3a_172_V	ORF3a	172	SRR14462982	25907	G	T	1	2021-02-18	United States
ORF8_24_L	ORF8	24	SRR14462982	27964	C	T	1	2021-02-18	United States
N_67_S	N	67	SRR14462982	28472	C	T	1	2021-02-18	United States
N_199_L	N	199	SRR14462982	28869	C	T	0,998519	2021-02-18	United States
N_377_Y	N	377	SRR14462982	29402	G	T	0,999387	2021-02-18	United States
ORF1ab_265_I	ORF1ab	265	SRR14462983	1059	C	T	1	2021-02-20	United States
ORF1ab_1815_K	ORF1ab	1815	SRR14462983	5708	G	A	1	2021-02-20	United States
ORF1ab_3027_F	ORF1ab	3027	SRR14462983	9344	C	T	1	2021-02-20	United States
ORF1ab_3352_F	ORF1ab	3352	SRR14462983	10319	C	T	1	2021-02-20	United States
ORF1ab_314_L	ORF1ab	314	SRR14462983	14408	C	T	1	2021-02-20	United States
ORF1ab_1653_D	ORF1ab	1653	SRR14462983	18424	A	G	1	2021-02-20	United States
ORF1ab_2613_C	ORF1ab	2613	SRR14462983	21304	C	T	1	2021-02-20	United States
S_614_G	S	614	SRR14462983	23403	A	G	1	2021-02-20	United States
S_822_F	S	822	SRR14462983	24026	C	T	0,0987124	2021-02-20	United States
S_1009_I	S	1009	SRR14462983	24588	C	T	0,999078	2021-02-20	United States
ORF3a_57_H	ORF3a	57	SRR14462983	25563	G	T	0,998645	2021-02-20	United States
ORF3a_172_V	ORF3a	172	SRR14462983	25907	G	T	1	2021-02-20	United States
ORF8_24_L	ORF8	24	SRR14462983	27964	C	T	1	2021-02-20	United States
N_67_S	N	67	SRR14462983	28472	C	T	1	2021-02-20	United States
N_199_L	N	199	SRR14462983	28869	C	T	0,999291	2021-02-20	United States
ORF1ab_265_I	ORF1ab	265	SRR14462984	1059	C	T	1	2021-02-20	United States
ORF1ab_773_V	ORF1ab	773	SRR14462984	2583	C	T	1	2021-02-20	United States
ORF1ab_2606_I	ORF1ab	2606	SRR14462984	8083	G	A	1	2021-02-20	United States
ORF1ab_2895_L	ORF1ab	2895	SRR14462984	8948	A	C	0,999091	2021-02-20	United States
ORF1ab_3352_F	ORF1ab	3352	SRR14462984	10319	C	T	1	2021-02-20	United States
ORF1ab_314_L	ORF1ab	314	SRR14462984	14408	C	T	1	2021-02-20	United States
ORF1ab_1653_D	ORF1ab	1653	SRR14462984	18424	A	G	1	2021-02-20	United States
ORF1ab_2198_G	ORF1ab	2198	SRR14462984	20059	A	G	1	2021-02-20	United States
ORF1ab_2613_C	ORF1ab	2613	SRR14462984	21304	C	T	1	2021-02-20	United States
S_54_F	S	54	SRR14462984	21724	G	T	1	2021-02-20	United States
S_614_G	S	614	SRR14462984	23403	A	G	1	2021-02-20	United States
S_804_K	S	804	SRR14462984	23972	C	A	1	2021-02-20	United States
S_1219_C	S	1219	SRR14462984	25217	G	T	1	2021-02-20	United States
ORF3a_57_H	ORF3a	57	SRR14462984	25563	G	T	1	2021-02-20	United States
ORF3a_172_V	ORF3a	172	SRR14462984	25907	G	T	0,996885	2021-02-20	United States
ORF8_24_L	ORF8	24	SRR14462984	27964	C	T	1	2021-02-20	United States
N_67_S	N	67	SRR14462984	28472	C	T	1	2021-02-20	United States
N_199_L	N	199	SRR14462984	28869	C	T	0,998861	2021-02-20	United States
N_377_Y	N	377	SRR14462984	29402	G	T	1	2021-02-20	United States
ORF1ab_309_L	ORF1ab	309	SRR14462985	1191	C	T	1	2021-02-21	United States
ORF1ab_2080_NA	ORF1ab	2080	SRR14462985	6505	A	-AAT	0,991371	2021-02-21	United States
ORF1ab_3086_I	ORF1ab	3086	SRR14462985	9521	C	A	1	2021-02-21	United States
ORF1ab_3570_N	ORF1ab	3570	SRR14462985	10974	G	A	1	2021-02-21	United States
ORF1ab_3689_L	ORF1ab	3689	SRR14462985	11330	G	T	1	2021-02-21	United States
ORF1ab_89_E	ORF1ab	89	SRR14462985	13732	A	G	0,998878	2021-02-21	United States
ORF1ab_314_L	ORF1ab	314	SRR14462985	14408	C	T	1	2021-02-21	United States
S_614_G	S	614	SRR14462985	23403	A	G	1	2021-02-21	United States
ORF3a_131_C	ORF3a	131	SRR14462985	25785	G	T	1	2021-02-21	United States
N_12_T	N	12	SRR14462985	28307	G	A	0,99883	2021-02-21	United States
N_194_L	N	194	SRR14462985	28854	C	T	1	2021-02-21	United States
N_334_I	N	334	SRR14462985	29274	C	T	1	2021-02-21	United States
ORF10_4_V	ORF10	4	SRR14462985	29567	A	G	0,999488	2021-02-21	United States
ORF1ab_1283_V	ORF1ab	1283	SRR14462986	4113	C	T	0,999306	2021-02-20	United States
ORF1ab_2079_S	ORF1ab	2079	SRR14462986	6500	C	T	0,999036	2021-02-20	United States
ORF1ab_3574_G	ORF1ab	3574	SRR14462986	10985	A	G	0,999111	2021-02-20	United States
ORF1ab_314_L	ORF1ab	314	SRR14462986	14408	C	T	1	2021-02-20	United States
ORF1ab_2222_V	ORF1ab	2222	SRR14462986	20132	C	T	1	2021-02-20	United States
S_215_Y	S	215	SRR14462986	22205	G	T	1	2021-02-20	United States
S_614_G	S	614	SRR14462986	23403	A	G	0,999064	2021-02-20	United States
N_194_L	N	194	SRR14462986	28854	C	T	0,999287	2021-02-20	United States
N_251_S	N	251	SRR14462986	29024	G	T	0,998819	2021-02-20	United States
ORF1ab_265_I	ORF1ab	265	SRR14462987	1059	C	T	1	2021-02-22	United States
ORF1ab_568_I	ORF1ab	568	SRR14462987	1968	C	T	0,99929	2021-02-22	United States
ORF1ab_4205_V	ORF1ab	4205	SRR14462987	12878	A	G	0,99905	2021-02-22	United States
ORF1ab_314_L	ORF1ab	314	SRR14462987	14408	C	T	1	2021-02-22	United States
ORF1ab_1183_Y	ORF1ab	1183	SRR14462987	17014	G	T	0,99794	2021-02-22	United States
ORF1ab_2571_R	ORF1ab	2571	SRR14462987	21179	A	G	1	2021-02-22	United States
S_13_I	S	13	SRR14462987	21600	G	T	0,999378	2021-02-22	United States
S_152_C	S	152	SRR14462987	22018	G	T	1	2021-02-22	United States
S_452_R	S	452	SRR14462987	22917	T	G	0,998762	2021-02-22	United States
S_614_G	S	614	SRR14462987	23403	A	G	0,998562	2021-02-22	United States
ORF3a_57_H	ORF3a	57	SRR14462987	25563	G	T	1	2021-02-22	United States
N_205_I	N	205	SRR14462987	28887	C	T	1	2021-02-22	United States
ORF1ab_438_A	ORF1ab	438	SRR14462988	1578	T	C	0,999358	2021-02-21	United States
ORF1ab_707_K	ORF1ab	707	SRR14462988	2384	G	A	0,0544872	2021-02-21	United States
ORF1ab_1535_NA	ORF1ab	1535	SRR14462988	4868	G	-TATATTACACTAGTA	0,12349	2021-02-21	United States
ORF1ab_2118_D	ORF1ab	2118	SRR14462988	6618	G	A	0,95625	2021-02-21	United States
ORF1ab_2523_T	ORF1ab	2523	SRR14462988	7833	A	C	1	2021-02-21	United States
ORF1ab_314_L	ORF1ab	314	SRR14462988	14408	C	T	0,998066	2021-02-21	United States
ORF1ab_1468_V	ORF1ab	1468	SRR14462988	17869	A	G	1	2021-02-21	United States
ORF1ab_2270_Y	ORF1ab	2270	SRR14462988	20275	G	T	1	2021-02-21	United States
S_614_G	S	614	SRR14462988	23403	A	G	0,999518	2021-02-21	United States
S_681_H	S	681	SRR14462988	23604	C	A	0,998316	2021-02-21	United States
S_1099_NA	S	1099	SRR14462988	24859	C	-ACACACTGGTTTGTAACACAAAGGAATTTTTATGAACCACAAATCATTACTACAG	0,0527874	2021-02-21	United States
N_194_L	N	194	SRR14462988	28854	C	T	0,99949	2021-02-21	United States
N_266_NA	N	266	SRR14462988	29069	A	-AAGCATACAATGTAACACAAGCTT	0,054288	2021-02-21	United States
ORF1ab_265_I	ORF1ab	265	SRR14462989	1059	C	T	0,997365	2021-02-22	United States
ORF1ab_2147_S	ORF1ab	2147	SRR14462989	6705	A	G	0,998088	2021-02-22	United States
ORF1ab_3352_F	ORF1ab	3352	SRR14462989	10319	C	T	0,997516	2021-02-22	United States
ORF1ab_3930_F	ORF1ab	3930	SRR14462989	12053	C	T	0,99909	2021-02-22	United States
ORF1ab_314_L	ORF1ab	314	SRR14462989	14408	C	T	1	2021-02-22	United States
ORF1ab_1653_D	ORF1ab	1653	SRR14462989	18424	A	G	1	2021-02-22	United States
ORF1ab_2613_C	ORF1ab	2613	SRR14462989	21304	C	T	1	2021-02-22	United States
S_614_G	S	614	SRR14462989	23403	A	G	0,99828	2021-02-22	United States
S_681_H	S	681	SRR14462989	23604	C	A	1	2021-02-22	United States
S_1091_H	S	1091	SRR14462989	24834	G	A	1	2021-02-22	United States
ORF3a_57_H	ORF3a	57	SRR14462989	25563	G	T	1	2021-02-22	United States
ORF3a_78_Y	ORF3a	78	SRR14462989	25624	C	T	0,998033	2021-02-22	United States
ORF3a_172_V	ORF3a	172	SRR14462989	25907	G	T	0,994012	2021-02-22	United States
ORF7b_39_G	ORF7b	39	SRR14462989	27871	A	G	1	2021-02-22	United States
ORF8_24_L	ORF8	24	SRR14462989	27964	C	T	1	2021-02-22	United States
N_67_S	N	67	SRR14462989	28472	C	T	1	2021-02-22	United States
N_199_L	N	199	SRR14462989	28869	C	T	0,998222	2021-02-22	United States
ORF1ab_265_I	ORF1ab	265	SRR14462990	1059	C	T	0,998893	2021-02-21	United States
ORF1ab_1670_V	ORF1ab	1670	SRR14462990	5274	C	T	1	2021-02-21	United States
ORF1ab_2822_F	ORF1ab	2822	SRR14462990	8730	C	T	1	2021-02-21	United States
ORF1ab_3352_F	ORF1ab	3352	SRR14462990	10319	C	T	1	2021-02-21	United States
ORF1ab_3603_NA	ORF1ab	3603	SRR14462990	11074	C	+T	0,0526976	2021-02-21	United States
ORF1ab_314_L	ORF1ab	314	SRR14462990	14408	C	T	1	2021-02-21	United States
ORF1ab_514_A	ORF1ab	514	SRR14462990	15008	A	C	1	2021-02-21	United States
ORF1ab_884_G	ORF1ab	884	SRR14462990	16118	A	G	1	2021-02-21	United States
ORF1ab_1452_L	ORF1ab	1452	SRR14462990	17822	C	T	1	2021-02-21	United States
ORF1ab_1653_D	ORF1ab	1653	SRR14462990	18424	A	G	1	2021-02-21	United States
ORF1ab_2613_C	ORF1ab	2613	SRR14462990	21304	C	T	0,99918	2021-02-21	United States
S_614_G	S	614	SRR14462990	23403	A	G	1	2021-02-21	United States
ORF3a_57_H	ORF3a	57	SRR14462990	25563	G	T	0,998996	2021-02-21	United States
ORF3a_172_V	ORF3a	172	SRR14462990	25907	G	T	0,994444	2021-02-21	United States
ORF3a_254_NA	ORF3a	254	SRR14462990	26153	G	-AGTTGTT	0,542275	2021-02-21	United States
ORF8_24_L	ORF8	24	SRR14462990	27964	C	T	1	2021-02-21	United States
N_67_S	N	67	SRR14462990	28472	C	T	1	2021-02-21	United States
N_199_L	N	199	SRR14462990	28869	C	T	1	2021-02-21	United States
ORF1ab_1001_I	ORF1ab	1001	SRR14462991	3267	C	T	1	2021-02-21	United States
ORF1ab_1708_D	ORF1ab	1708	SRR14462991	5388	C	A	0,99661	2021-02-21	United States
ORF1ab_2230_T	ORF1ab	2230	SRR14462991	6954	T	C	0,997722	2021-02-21	United States
ORF1ab_2259_I	ORF1ab	2259	SRR14462991	7042	G	T	1	2021-02-21	United States
ORF1ab_3674_NA	ORF1ab	3674	SRR14462991	11287	G	-TCTGGTTTT	0,998547	2021-02-21	United States
ORF1ab_218_L	ORF1ab	218	SRR14462991	14120	C	T	1	2021-02-21	United States
ORF1ab_314_L	ORF1ab	314	SRR14462991	14408	C	T	1	2021-02-21	United States
S_68_NA	S	68	SRR14462991	21764	A	-TACATG	0,998344	2021-02-21	United States
S_143_NA	S	143	SRR14462991	21990	T	-TTA	0,993453	2021-02-21	United States
S_501_Y	S	501	SRR14462991	23063	A	T	1	2021-02-21	United States
S_570_D	S	570	SRR14462991	23271	C	A	0,998929	2021-02-21	United States
S_614_G	S	614	SRR14462991	23403	A	G	1	2021-02-21	United States
S_681_H	S	681	SRR14462991	23604	C	A	1	2021-02-21	United States
S_716_I	S	716	SRR14462991	23709	C	T	1	2021-02-21	United States
S_982_A	S	982	SRR14462991	24506	T	G	0,998053	2021-02-21	United States
S_1118_H	S	1118	SRR14462991	24914	G	C	1	2021-02-21	United States
ORF8_27_*	ORF8	27	SRR14462991	27972	C	T	1	2021-02-21	United States
ORF8_52_I	ORF8	52	SRR14462991	28048	G	T	1	2021-02-21	United States
ORF8_61_F	ORF8	61	SRR14462991	28075	G	T	0,996667	2021-02-21	United States
ORF8_68_*	ORF8	68	SRR14462991	28095	A	T	1	2021-02-21	United States
ORF8_73_C	ORF8	73	SRR14462991	28111	A	G	0,998946	2021-02-21	United States
N_3_H	N	3	SRR14462991	28280	G	C	0,997537	2021-02-21	United States
N_3_V	N	3	SRR14462991	28281	A	T	0,998767	2021-02-21	United States
N_3_E	N	3	SRR14462991	28282	T	A	0,998765	2021-02-21	United States
N_203_K	N	203	SRR14462991	28881	G	A	1	2021-02-21	United States
N_204_R	N	204	SRR14462991	28883	G	C	1	2021-02-21	United States
N_235_F	N	235	SRR14462991	28977	C	T	0,998585	2021-02-21	United States
ORF1ab_959_S	ORF1ab	959	SRR14462992	3140	C	T	0,997573	2021-02-21	United States
ORF1ab_2144_NA	ORF1ab	2144	SRR14462992	6696	C	+T	0,0684647	2021-02-21	United States
ORF1ab_2685_T	ORF1ab	2685	SRR14462992	8318	C	A	1	2021-02-21	United States
ORF1ab_3255_I	ORF1ab	3255	SRR14462992	10029	C	T	0,996109	2021-02-21	United States
ORF1ab_3618_V	ORF1ab	3618	SRR14462992	11117	A	G	1	2021-02-21	United States
ORF1ab_4175_I	ORF1ab	4175	SRR14462992	12789	C	T	1	2021-02-21	United States
ORF1ab_314_L	ORF1ab	314	SRR14462992	14408	C	T	1	2021-02-21	United States
ORF1ab_1738_V	ORF1ab	1738	SRR14462992	18680	C	T	0,55313	2021-02-21	United States
S_3_NA	S	3	SRR14462992	21569	G	+T	0,0991501	2021-02-21	United States
S_5_F	S	5	SRR14462992	21575	C	T	0,998789	2021-02-21	United States
S_478_K	S	478	SRR14462992	22995	C	A	1	2021-02-21	United States
S_614_G	S	614	SRR14462992	23403	A	G	1	2021-02-21	United States
S_681_H	S	681	SRR14462992	23604	C	A	1	2021-02-21	United States
S_732_A	S	732	SRR14462992	23756	A	G	1	2021-02-21	United States
N_203_K	N	203	SRR14462992	28881	G	A	0,999189	2021-02-21	United States
N_204_R	N	204	SRR14462992	28883	G	C	1	2021-02-21	United States
ORF1ab_265_I	ORF1ab	265	SRR14462993	1059	C	T	1	2021-02-22	United States
ORF1ab_3352_F	ORF1ab	3352	SRR14462993	10319	C	T	1	2021-02-22	United States
ORF1ab_3718_F	ORF1ab	3718	SRR14462993	11417	G	T	0,999365	2021-02-22	United States
ORF1ab_314_L	ORF1ab	314	SRR14462993	14408	C	T	1	2021-02-22	United States
ORF1ab_1653_D	ORF1ab	1653	SRR14462993	18424	A	G	1	2021-02-22	United States
ORF1ab_2613_C	ORF1ab	2613	SRR14462993	21304	C	T	0,998362	2021-02-22	United States
S_18_F	S	18	SRR14462993	21614	C	T	1	2021-02-22	United States
S_614_G	S	614	SRR14462993	23403	A	G	0,999139	2021-02-22	United States
S_780_Q	S	780	SRR14462993	23900	G	C	1	2021-02-22	United States
ORF3a_57_H	ORF3a	57	SRR14462993	25563	G	T	1	2021-02-22	United States
ORF3a_172_V	ORF3a	172	SRR14462993	25907	G	T	1	2021-02-22	United States
ORF8_17_Y	ORF8	17	SRR14462993	27942	C	T	0,997549	2021-02-22	United States
ORF8_24_L	ORF8	24	SRR14462993	27964	C	T	1	2021-02-22	United States
N_67_S	N	67	SRR14462993	28472	C	T	1	2021-02-22	United States
N_199_L	N	199	SRR14462993	28869	C	T	1	2021-02-22	United States
ORF1ab_1001_I	ORF1ab	1001	SRR14462994	3267	C	T	1	2021-02-21	United States
ORF1ab_1708_D	ORF1ab	1708	SRR14462994	5388	C	A	1	2021-02-21	United States
ORF1ab_2230_T	ORF1ab	2230	SRR14462994	6954	T	C	0,998387	2021-02-21	United States
ORF1ab_2248_T	ORF1ab	2248	SRR14462994	7007	G	A	0,0744337	2021-02-21	United States
ORF1ab_2259_I	ORF1ab	2259	SRR14462994	7042	G	T	1	2021-02-21	United States
ORF1ab_3674_NA	ORF1ab	3674	SRR14462994	11287	G	-TCTGGTTTT	0,998634	2021-02-21	United States
ORF1ab_218_L	ORF1ab	218	SRR14462994	14120	C	T	1	2021-02-21	United States
ORF1ab_314_L	ORF1ab	314	SRR14462994	14408	C	T	1	2021-02-21	United States
S_68_NA	S	68	SRR14462994	21764	A	-TACATG	0,998478	2021-02-21	United States
S_143_NA	S	143	SRR14462994	21990	T	-TTA	0,99701	2021-02-21	United States
S_501_Y	S	501	SRR14462994	23063	A	T	1	2021-02-21	United States
S_570_D	S	570	SRR14462994	23271	C	A	0,999107	2021-02-21	United States
S_614_G	S	614	SRR14462994	23403	A	G	0,999127	2021-02-21	United States
S_681_H	S	681	SRR14462994	23604	C	A	1	2021-02-21	United States
S_716_I	S	716	SRR14462994	23709	C	T	1	2021-02-21	United States
S_982_A	S	982	SRR14462994	24506	T	G	1	2021-02-21	United States
S_1118_H	S	1118	SRR14462994	24914	G	C	0,997203	2021-02-21	United States
ORF8_27_*	ORF8	27	SRR14462994	27972	C	T	1	2021-02-21	United States
ORF8_52_I	ORF8	52	SRR14462994	28048	G	T	1	2021-02-21	United States
ORF8_61_F	ORF8	61	SRR14462994	28075	G	T	0,997602	2021-02-21	United States
ORF8_68_*	ORF8	68	SRR14462994	28095	A	T	1	2021-02-21	United States
ORF8_73_C	ORF8	73	SRR14462994	28111	A	G	0,998509	2021-02-21	United States
N_3_H	N	3	SRR14462994	28280	G	C	0,999121	2021-02-21	United States
N_3_V	N	3	SRR14462994	28281	A	T	0,99912	2021-02-21	United States
N_3_E	N	3	SRR14462994	28282	T	A	0,996497	2021-02-21	United States
N_203_K	N	203	SRR14462994	28881	G	A	1	2021-02-21	United States
N_204_R	N	204	SRR14462994	28883	G	C	1	2021-02-21	United States
N_235_F	N	235	SRR14462994	28977	C	T	0,999459	2021-02-21	United States
ORF1ab_265_I	ORF1ab	265	SRR14462995	1059	C	T	1	2021-02-20	United States
ORF1ab_1318_K	ORF1ab	1318	SRR14462995	4218	G	A	1	2021-02-20	United States
ORF1ab_2651_I	ORF1ab	2651	SRR14462995	8216	G	A	1	2021-02-20	United States
ORF1ab_3352_F	ORF1ab	3352	SRR14462995	10319	C	T	1	2021-02-20	United States
ORF1ab_4277_S	ORF1ab	4277	SRR14462995	13094	G	T	0,999081	2021-02-20	United States
ORF1ab_314_L	ORF1ab	314	SRR14462995	14408	C	T	1	2021-02-20	United States
ORF1ab_1653_D	ORF1ab	1653	SRR14462995	18424	A	G	1	2021-02-20	United States
ORF1ab_2613_C	ORF1ab	2613	SRR14462995	21304	C	T	0,998914	2021-02-20	United States
S_614_G	S	614	SRR14462995	23403	A	G	0,998122	2021-02-20	United States
S_681_H	S	681	SRR14462995	23604	C	A	0,99505	2021-02-20	United States
ORF3a_57_H	ORF3a	57	SRR14462995	25563	G	T	1	2021-02-20	United States
ORF3a_172_V	ORF3a	172	SRR14462995	25907	G	T	0,998815	2021-02-20	United States
ORF8_24_L	ORF8	24	SRR14462995	27964	C	T	1	2021-02-20	United States
N_67_S	N	67	SRR14462995	28472	C	T	0,997555	2021-02-20	United States
N_199_L	N	199	SRR14462995	28869	C	T	0,999319	2021-02-20	United States
N_364_S	N	364	SRR14462995	29363	C	T	1	2021-02-20	United States
ORF1ab_265_I	ORF1ab	265	SRR14462996	1059	C	T	1	2021-02-21	United States
ORF1ab_680_N	ORF1ab	680	SRR14462996	2305	G	T	0,996835	2021-02-21	United States
ORF1ab_2144_NA	ORF1ab	2144	SRR14462996	6696	C	+T	0,0511425	2021-02-21	United States
ORF1ab_4205_V	ORF1ab	4205	SRR14462996	12878	A	G	1	2021-02-21	United States
ORF1ab_314_L	ORF1ab	314	SRR14462996	14408	C	T	1	2021-02-21	United States
ORF1ab_1183_Y	ORF1ab	1183	SRR14462996	17014	G	T	0,997354	2021-02-21	United States
S_13_I	S	13	SRR14462996	21600	G	T	1	2021-02-21	United States
S_152_C	S	152	SRR14462996	22018	G	T	0,998958	2021-02-21	United States
S_452_R	S	452	SRR14462996	22917	T	G	0,99902	2021-02-21	United States
S_614_G	S	614	SRR14462996	23403	A	G	1	2021-02-21	United States
ORF3a_57_H	ORF3a	57	SRR14462996	25563	G	T	0,998369	2021-02-21	United States
ORF8_100_L	ORF8	100	SRR14462996	28191	G	T	1	2021-02-21	United States
N_205_I	N	205	SRR14462996	28887	C	T	1	2021-02-21	United States
N_234_I	N	234	SRR14462996	28975	G	T	0,998253	2021-02-21	United States
ORF1ab_1001_I	ORF1ab	1001	SRR14462997	3267	C	T	1	2021-02-21	United States
ORF1ab_1284_S	ORF1ab	1284	SRR14462997	4115	C	T	0,999524	2021-02-21	United States
ORF1ab_1314_T	ORF1ab	1314	SRR14462997	4205	G	A	0,999016	2021-02-21	United States
ORF1ab_1708_D	ORF1ab	1708	SRR14462997	5388	C	A	1	2021-02-21	United States
ORF1ab_2230_T	ORF1ab	2230	SRR14462997	6954	T	C	1	2021-02-21	United States
ORF1ab_2938_A	ORF1ab	2938	SRR14462997	9078	T	C	0,0829103	2021-02-21	United States
ORF1ab_3674_NA	ORF1ab	3674	SRR14462997	11287	G	-TCTGGTTTT	0,992701	2021-02-21	United States
ORF1ab_3966_R	ORF1ab	3966	SRR14462997	12162	A	G	0,999119	2021-02-21	United States
ORF1ab_314_L	ORF1ab	314	SRR14462997	14408	C	T	1	2021-02-21	United States
ORF1ab_1383_R	ORF1ab	1383	SRR14462997	17615	A	G	0,999329	2021-02-21	United States
ORF1ab_1706_I	ORF1ab	1706	SRR14462997	18583	G	A	1	2021-02-21	United States
ORF1ab_2557_R	ORF1ab	2557	SRR14462997	21137	A	G	0,99861	2021-02-21	United States
S_68_NA	S	68	SRR14462997	21764	A	-TACATG	0,996201	2021-02-21	United States
S_143_NA	S	143	SRR14462997	21990	T	-TTA	0,989001	2021-02-21	United States
S_501_Y	S	501	SRR14462997	23063	A	T	1	2021-02-21	United States
S_570_D	S	570	SRR14462997	23271	C	A	0,999623	2021-02-21	United States
S_614_G	S	614	SRR14462997	23403	A	G	0,998894	2021-02-21	United States
S_681_H	S	681	SRR14462997	23604	C	A	0,997409	2021-02-21	United States
S_716_I	S	716	SRR14462997	23709	C	T	0,998693	2021-02-21	United States
S_839_G	S	839	SRR14462997	24078	A	G	0,997786	2021-02-21	United States
S_982_A	S	982	SRR14462997	24506	T	G	1	2021-02-21	United States
S_1118_H	S	1118	SRR14462997	24914	G	C	1	2021-02-21	United States
S_1191_N	S	1191	SRR14462997	25135	G	T	1	2021-02-21	United States
ORF3a_57_H	ORF3a	57	SRR14462997	25563	G	T	0,106818	2021-02-21	United States
ORF8_27_*	ORF8	27	SRR14462997	27972	C	T	1	2021-02-21	United States
ORF8_52_I	ORF8	52	SRR14462997	28048	G	T	1	2021-02-21	United States
ORF8_73_C	ORF8	73	SRR14462997	28111	A	G	0,998717	2021-02-21	United States
N_3_H	N	3	SRR14462997	28280	G	C	1	2021-02-21	United States
N_3_V	N	3	SRR14462997	28281	A	T	0,999636	2021-02-21	United States
N_3_E	N	3	SRR14462997	28282	T	A	0,999272	2021-02-21	United States
N_203_K	N	203	SRR14462997	28881	G	A	0,999775	2021-02-21	United States
N_204_R	N	204	SRR14462997	28883	G	C	0,999548	2021-02-21	United States
N_235_F	N	235	SRR14462997	28977	C	T	1	2021-02-21	United States
ORF1ab_265_I	ORF1ab	265	SRR14462998	1059	C	T	1	2021-02-20	United States
ORF1ab_3352_F	ORF1ab	3352	SRR14462998	10319	C	T	1	2021-02-20	United States
ORF1ab_3729_R	ORF1ab	3729	SRR14462998	11451	A	G	0,999381	2021-02-20	United States
ORF1ab_314_L	ORF1ab	314	SRR14462998	14408	C	T	1	2021-02-20	United States
ORF1ab_1653_D	ORF1ab	1653	SRR14462998	18424	A	G	0,994898	2021-02-20	United States
ORF1ab_2513_S	ORF1ab	2513	SRR14462998	21004	G	T	0,997067	2021-02-20	United States
ORF1ab_2613_C	ORF1ab	2613	SRR14462998	21304	C	T	1	2021-02-20	United States
S_614_G	S	614	SRR14462998	23403	A	G	1	2021-02-20	United States
S_677_P	S	677	SRR14462998	23592	A	C	0,997305	2021-02-20	United States
S_1191_N	S	1191	SRR14462998	25135	G	T	0,996546	2021-02-20	United States
ORF3a_57_H	ORF3a	57	SRR14462998	25563	G	T	1	2021-02-20	United States
ORF3a_172_V	ORF3a	172	SRR14462998	25907	G	T	1	2021-02-20	United States
ORF7a_39_I	ORF7a	39	SRR14462998	27509	C	T	0,996416	2021-02-20	United States
ORF8_24_L	ORF8	24	SRR14462998	27964	C	T	1	2021-02-20	United States
N_67_S	N	67	SRR14462998	28472	C	T	1	2021-02-20	United States
N_199_L	N	199	SRR14462998	28869	C	T	0,998462	2021-02-20	United States
ORF1ab_265_I	ORF1ab	265	SRR14462999	1059	C	T	1	2021-02-20	United States
ORF1ab_3352_F	ORF1ab	3352	SRR14462999	10319	C	T	1	2021-02-20	United States
ORF1ab_3729_R	ORF1ab	3729	SRR14462999	11451	A	G	1	2021-02-20	United States
ORF1ab_314_L	ORF1ab	314	SRR14462999	14408	C	T	1	2021-02-20	United States
ORF1ab_1653_D	ORF1ab	1653	SRR14462999	18424	A	G	0,998347	2021-02-20	United States
ORF1ab_2613_C	ORF1ab	2613	SRR14462999	21304	C	T	1	2021-02-20	United States
S_614_G	S	614	SRR14462999	23403	A	G	1	2021-02-20	United States
S_677_P	S	677	SRR14462999	23592	A	C	1	2021-02-20	United States
ORF3a_57_H	ORF3a	57	SRR14462999	25563	G	T	1	2021-02-20	United States
ORF3a_172_V	ORF3a	172	SRR14462999	25907	G	T	1	2021-02-20	United States
ORF8_24_L	ORF8	24	SRR14462999	27964	C	T	1	2021-02-20	United States
N_67_S	N	67	SRR14462999	28472	C	T	1	2021-02-20	United States
N_199_L	N	199	SRR14462999	28869	C	T	0,998343	2021-02-20	United States
ORF1ab_438_A	ORF1ab	438	SRR14463000	1578	T	C	1	2021-02-21	United States
ORF1ab_2118_D	ORF1ab	2118	SRR14463000	6618	G	A	1	2021-02-21	United States
ORF1ab_2144_NA	ORF1ab	2144	SRR14463000	6696	C	+T	0,0522244	2021-02-21	United States
ORF1ab_2523_T	ORF1ab	2523	SRR14463000	7833	A	C	0,998922	2021-02-21	United States
ORF1ab_2640_E	ORF1ab	2640	SRR14463000	8184	G	A	1	2021-02-21	United States
ORF1ab_314_L	ORF1ab	314	SRR14463000	14408	C	T	0,99823	2021-02-21	United States
S_614_G	S	614	SRR14463000	23403	A	G	0,997265	2021-02-21	United States
S_681_H	S	681	SRR14463000	23604	C	A	1	2021-02-21	United States
N_194_L	N	194	SRR14463000	28854	C	T	0,998577	2021-02-21	United States
ORF1ab_1001_I	ORF1ab	1001	SRR14463001	3267	C	T	1	2021-02-21	United States
ORF1ab_1708_D	ORF1ab	1708	SRR14463001	5388	C	A	1	2021-02-21	United States
ORF1ab_2230_T	ORF1ab	2230	SRR14463001	6954	T	C	0,999175	2021-02-21	United States
ORF1ab_2259_I	ORF1ab	2259	SRR14463001	7042	G	T	0,999159	2021-02-21	United States
ORF1ab_3674_NA	ORF1ab	3674	SRR14463001	11287	G	-TCTGGTTTT	0,992157	2021-02-21	United States
ORF1ab_218_L	ORF1ab	218	SRR14463001	14120	C	T	1	2021-02-21	United States
ORF1ab_314_L	ORF1ab	314	SRR14463001	14408	C	T	1	2021-02-21	United States
S_68_NA	S	68	SRR14463001	21764	A	-TACATG	0,998588	2021-02-21	United States
S_143_NA	S	143	SRR14463001	21990	T	-TTA	0,988873	2021-02-21	United States
S_501_Y	S	501	SRR14463001	23063	A	T	1	2021-02-21	United States
S_570_D	S	570	SRR14463001	23271	C	A	0,996985	2021-02-21	United States
S_614_G	S	614	SRR14463001	23403	A	G	0,998047	2021-02-21	United States
S_681_H	S	681	SRR14463001	23604	C	A	1	2021-02-21	United States
S_716_I	S	716	SRR14463001	23709	C	T	1	2021-02-21	United States
S_982_A	S	982	SRR14463001	24506	T	G	1	2021-02-21	United States
S_1118_H	S	1118	SRR14463001	24914	G	C	1	2021-02-21	United States
ORF8_27_*	ORF8	27	SRR14463001	27972	C	T	1	2021-02-21	United States
ORF8_52_I	ORF8	52	SRR14463001	28048	G	T	1	2021-02-21	United States
ORF8_61_F	ORF8	61	SRR14463001	28075	G	T	0,997183	2021-02-21	United States
ORF8_68_*	ORF8	68	SRR14463001	28095	A	T	1	2021-02-21	United States
ORF8_73_C	ORF8	73	SRR14463001	28111	A	G	1	2021-02-21	United States
N_3_H	N	3	SRR14463001	28280	G	C	0,998261	2021-02-21	United States
N_3_V	N	3	SRR14463001	28281	A	T	1	2021-02-21	United States
N_3_E	N	3	SRR14463001	28282	T	A	1	2021-02-21	United States
N_203_K	N	203	SRR14463001	28881	G	A	0,998538	2021-02-21	United States
N_204_R	N	204	SRR14463001	28883	G	C	0,99927	2021-02-21	United States
N_235_F	N	235	SRR14463001	28977	C	T	0,998527	2021-02-21	United States
ORF1ab_265_I	ORF1ab	265	SRR14463002	1059	C	T	1	2021-02-20	United States
ORF1ab_589_G	ORF1ab	589	SRR14463002	2031	A	G	0,998797	2021-02-20	United States
ORF1ab_1740_T	ORF1ab	1740	SRR14463002	5484	A	C	1	2021-02-20	United States
ORF1ab_2016_I	ORF1ab	2016	SRR14463002	6312	C	T	0,999377	2021-02-20	United States
ORF1ab_2606_I	ORF1ab	2606	SRR14463002	8083	G	A	1	2021-02-20	United States
ORF1ab_3352_F	ORF1ab	3352	SRR14463002	10319	C	T	0,99858	2021-02-20	United States
ORF1ab_3603_NA	ORF1ab	3603	SRR14463002	11074	C	+T	0,0779376	2021-02-20	United States
ORF1ab_3606_NA	ORF1ab	3606	SRR14463002	11082	T	-G	0,0901442	2021-02-20	United States
ORF1ab_3606_F	ORF1ab	3606	SRR14463002	11083	G	T	0,998492	2021-02-20	United States
ORF1ab_4067_T	ORF1ab	4067	SRR14463002	12464	G	A	1	2021-02-20	United States
ORF1ab_314_L	ORF1ab	314	SRR14463002	14408	C	T	1	2021-02-20	United States
ORF1ab_1653_D	ORF1ab	1653	SRR14463002	18424	A	G	1	2021-02-20	United States
ORF1ab_2613_C	ORF1ab	2613	SRR14463002	21304	C	T	1	2021-02-20	United States
S_141_V	S	141	SRR14463002	21983	T	G	1	2021-02-20	United States
S_261_V	S	261	SRR14463002	22344	G	T	0,998584	2021-02-20	United States
S_614_G	S	614	SRR14463002	23403	A	G	1	2021-02-20	United States
ORF3a_57_H	ORF3a	57	SRR14463002	25563	G	T	0,998534	2021-02-20	United States
ORF3a_172_V	ORF3a	172	SRR14463002	25907	G	T	0,997268	2021-02-20	United States
ORF8_24_L	ORF8	24	SRR14463002	27964	C	T	1	2021-02-20	United States
N_67_S	N	67	SRR14463002	28472	C	T	1	2021-02-20	United States
N_199_L	N	199	SRR14463002	28869	C	T	0,998542	2021-02-20	United States
ORF1ab_83_Y	ORF1ab	83	SRR14463003	512	C	T	0,211573	2021-02-20	United States
ORF1ab_265_I	ORF1ab	265	SRR14463003	1059	C	T	1	2021-02-20	United States
ORF1ab_529_T	ORF1ab	529	SRR14463003	1851	T	C	1	2021-02-20	United States
ORF1ab_3158_T	ORF1ab	3158	SRR14463003	9738	G	C	1	2021-02-20	United States
ORF1ab_314_L	ORF1ab	314	SRR14463003	14408	C	T	1	2021-02-20	United States
ORF1ab_976_L	ORF1ab	976	SRR14463003	16394	C	T	1	2021-02-20	United States
ORF1ab_1183_Y	ORF1ab	1183	SRR14463003	17014	G	T	1	2021-02-20	United States
S_13_I	S	13	SRR14463003	21600	G	T	1	2021-02-20	United States
S_152_C	S	152	SRR14463003	22018	G	T	1	2021-02-20	United States
S_452_R	S	452	SRR14463003	22917	T	G	0,999205	2021-02-20	United States
S_614_G	S	614	SRR14463003	23403	A	G	0,999083	2021-02-20	United States
ORF3a_57_H	ORF3a	57	SRR14463003	25563	G	T	1	2021-02-20	United States
N_205_I	N	205	SRR14463003	28887	C	T	1	2021-02-20	United States
ORF1ab_265_I	ORF1ab	265	SRR14463004	1059	C	T	1	2021-02-21	United States
ORF1ab_877_N	ORF1ab	877	SRR14463004	2894	G	A	1	2021-02-21	United States
ORF1ab_990_L	ORF1ab	990	SRR14463004	3234	A	T	1	2021-02-21	United States
ORF1ab_1049_V	ORF1ab	1049	SRR14463004	3411	C	T	1	2021-02-21	United States
ORF1ab_2076_T	ORF1ab	2076	SRR14463004	6492	T	C	0,998465	2021-02-21	United States
ORF1ab_2456_E	ORF1ab	2456	SRR14463004	7633	T	G	1	2021-02-21	United States
ORF1ab_2606_I	ORF1ab	2606	SRR14463004	8083	G	A	1	2021-02-21	United States
ORF1ab_2994_V	ORF1ab	2994	SRR14463004	9246	C	T	1	2021-02-21	United States
ORF1ab_3352_F	ORF1ab	3352	SRR14463004	10319	C	T	1	2021-02-21	United States
ORF1ab_2_I	ORF1ab	2	SRR14463004	13471	G	A	1	2021-02-21	United States
ORF1ab_314_L	ORF1ab	314	SRR14463004	14408	C	T	1	2021-02-21	United States
ORF1ab_1365_Q	ORF1ab	1365	SRR14463004	17561	G	A	1	2021-02-21	United States
ORF1ab_1653_D	ORF1ab	1653	SRR14463004	18424	A	G	0,998035	2021-02-21	United States
ORF1ab_2073_L	ORF1ab	2073	SRR14463004	19684	G	T	1	2021-02-21	United States
ORF1ab_2613_C	ORF1ab	2613	SRR14463004	21304	C	T	1	2021-02-21	United States
S_614_G	S	614	SRR14463004	23403	A	G	1	2021-02-21	United States
ORF3a_10_L	ORF3a	10	SRR14463004	25420	A	C	1	2021-02-21	United States
ORF3a_57_H	ORF3a	57	SRR14463004	25563	G	T	1	2021-02-21	United States
ORF3a_151_I	ORF3a	151	SRR14463004	25844	C	T	1	2021-02-21	United States
ORF3a_172_V	ORF3a	172	SRR14463004	25907	G	T	0,999136	2021-02-21	United States
ORF8_24_L	ORF8	24	SRR14463004	27964	C	T	1	2021-02-21	United States
ORF8_67_F	ORF8	67	SRR14463004	28093	C	T	1	2021-02-21	United States
N_67_S	N	67	SRR14463004	28472	C	T	1	2021-02-21	United States
N_199_L	N	199	SRR14463004	28869	C	T	1	2021-02-21	United States
N_414_S	N	414	SRR14463004	29513	G	T	0,999332	2021-02-21	United States
ORF1ab_1001_I	ORF1ab	1001	SRR14463005	3267	C	T	1	2021-02-20	United States
ORF1ab_1708_D	ORF1ab	1708	SRR14463005	5388	C	A	1	2021-02-20	United States
ORF1ab_2230_T	ORF1ab	2230	SRR14463005	6954	T	C	1	2021-02-20	United States
ORF1ab_2259_I	ORF1ab	2259	SRR14463005	7042	G	T	1	2021-02-20	United States
ORF1ab_3674_NA	ORF1ab	3674	SRR14463005	11287	G	-TCTGGTTTT	0,990396	2021-02-20	United States
ORF1ab_218_L	ORF1ab	218	SRR14463005	14120	C	T	1	2021-02-20	United States
ORF1ab_314_L	ORF1ab	314	SRR14463005	14408	C	T	1	2021-02-20	United States
S_68_NA	S	68	SRR14463005	21764	A	-TACATG	0,996909	2021-02-20	United States
S_143_NA	S	143	SRR14463005	21990	T	-TTA	0,993798	2021-02-20	United States
S_501_Y	S	501	SRR14463005	23063	A	T	0,999089	2021-02-20	United States
S_570_D	S	570	SRR14463005	23271	C	A	0,997988	2021-02-20	United States
S_614_G	S	614	SRR14463005	23403	A	G	0,99802	2021-02-20	United States
S_681_H	S	681	SRR14463005	23604	C	A	1	2021-02-20	United States
S_716_I	S	716	SRR14463005	23709	C	T	1	2021-02-20	United States
S_982_A	S	982	SRR14463005	24506	T	G	1	2021-02-20	United States
S_1118_H	S	1118	SRR14463005	24914	G	C	1	2021-02-20	United States
ORF8_27_*	ORF8	27	SRR14463005	27972	C	T	1	2021-02-20	United States
ORF8_52_I	ORF8	52	SRR14463005	28048	G	T	1	2021-02-20	United States
ORF8_61_F	ORF8	61	SRR14463005	28075	G	T	1	2021-02-20	United States
ORF8_68_*	ORF8	68	SRR14463005	28095	A	T	1	2021-02-20	United States
ORF8_73_C	ORF8	73	SRR14463005	28111	A	G	0,998343	2021-02-20	United States
N_3_H	N	3	SRR14463005	28280	G	C	1	2021-02-20	United States
N_3_V	N	3	SRR14463005	28281	A	T	1	2021-02-20	United States
N_3_E	N	3	SRR14463005	28282	T	A	0,998896	2021-02-20	United States
N_203_K	N	203	SRR14463005	28881	G	A	0,999264	2021-02-20	United States
N_204_R	N	204	SRR14463005	28883	G	C	1	2021-02-20	United States
N_235_F	N	235	SRR14463005	28977	C	T	1	2021-02-20	United States
ORF1ab_265_I	ORF1ab	265	SRR14463006	1059	C	T	1	2021-02-20	United States
ORF1ab_3352_F	ORF1ab	3352	SRR14463006	10319	C	T	1	2021-02-20	United States
ORF1ab_3729_R	ORF1ab	3729	SRR14463006	11451	A	G	1	2021-02-20	United States
ORF1ab_314_L	ORF1ab	314	SRR14463006	14408	C	T	1	2021-02-20	United States
ORF1ab_1653_D	ORF1ab	1653	SRR14463006	18424	A	G	1	2021-02-20	United States
ORF1ab_2613_C	ORF1ab	2613	SRR14463006	21304	C	T	1	2021-02-20	United States
S_614_G	S	614	SRR14463006	23403	A	G	0,99914	2021-02-20	United States
S_677_P	S	677	SRR14463006	23592	A	C	1	2021-02-20	United States
ORF3a_57_H	ORF3a	57	SRR14463006	25563	G	T	1	2021-02-20	United States
ORF3a_172_V	ORF3a	172	SRR14463006	25907	G	T	1	2021-02-20	United States
ORF8_24_L	ORF8	24	SRR14463006	27964	C	T	1	2021-02-20	United States
N_67_S	N	67	SRR14463006	28472	C	T	1	2021-02-20	United States
N_199_L	N	199	SRR14463006	28869	C	T	1	2021-02-20	United States
ORF1ab_265_I	ORF1ab	265	SRR14463007	1059	C	T	1	2021-02-20	United States
ORF1ab_2606_I	ORF1ab	2606	SRR14463007	8083	G	A	1	2021-02-20	United States
ORF1ab_3198_NA	ORF1ab	3198	SRR14463007	9857	C	-TAT	1	2021-02-20	United States
ORF1ab_3352_F	ORF1ab	3352	SRR14463007	10319	C	T	1	2021-02-20	United States
ORF1ab_3603_NA	ORF1ab	3603	SRR14463007	11074	C	+T	0,104072	2021-02-20	United States
ORF1ab_3606_NA	ORF1ab	3606	SRR14463007	11082	T	-G	0,0818182	2021-02-20	United States
ORF1ab_3606_F	ORF1ab	3606	SRR14463007	11083	G	T	1	2021-02-20	United States
ORF1ab_314_L	ORF1ab	314	SRR14463007	14408	C	T	1	2021-02-20	United States
ORF1ab_1653_D	ORF1ab	1653	SRR14463007	18424	A	G	1	2021-02-20	United States
ORF1ab_2613_C	ORF1ab	2613	SRR14463007	21304	C	T	1	2021-02-20	United States
S_614_G	S	614	SRR14463007	23403	A	G	0,998082	2021-02-20	United States
ORF3a_57_H	ORF3a	57	SRR14463007	25563	G	T	0,998841	2021-02-20	United States
ORF3a_172_V	ORF3a	172	SRR14463007	25907	G	T	1	2021-02-20	United States
ORF8_24_L	ORF8	24	SRR14463007	27964	C	T	1	2021-02-20	United States
N_67_S	N	67	SRR14463007	28472	C	T	1	2021-02-20	United States
N_199_L	N	199	SRR14463007	28869	C	T	0,997475	2021-02-20	United States
N_377_Y	N	377	SRR14463007	29402	G	T	0,998701	2021-02-20	United States
ORF1ab_360_S	ORF1ab	360	SRR14463008	1344	T	C	1	2021-02-20	United States
ORF1ab_3468_V	ORF1ab	3468	SRR14463008	10667	T	G	1	2021-02-20	United States
ORF1ab_3930_F	ORF1ab	3930	SRR14463008	12053	C	T	0,998747	2021-02-20	United States
ORF1ab_4211_L	ORF1ab	4211	SRR14463008	12897	C	T	0,997664	2021-02-20	United States
ORF1ab_314_L	ORF1ab	314	SRR14463008	14408	C	T	1	2021-02-20	United States
ORF1ab_1369_S	ORF1ab	1369	SRR14463008	17572	G	T	0,998773	2021-02-20	United States
ORF1ab_2633_L	ORF1ab	2633	SRR14463008	21365	C	T	1	2021-02-20	United States
S_484_K	S	484	SRR14463008	23012	G	A	0,999071	2021-02-20	United States
S_614_G	S	614	SRR14463008	23403	A	G	0,999012	2021-02-20	United States
S_1176_F	S	1176	SRR14463008	25088	G	T	1	2021-02-20	United States
ORF3a_171_L	ORF3a	171	SRR14463008	25904	C	T	0,998956	2021-02-20	United States
N_119_S	N	119	SRR14463008	28628	G	T	1	2021-02-20	United States
N_203_K	N	203	SRR14463008	28881	G	A	1	2021-02-20	United States
N_204_R	N	204	SRR14463008	28883	G	C	1	2021-02-20	United States
N_234_I	N	234	SRR14463008	28975	G	T	0,998286	2021-02-20	United States
ORF1ab_265_I	ORF1ab	265	SRR14463009	1059	C	T	1	2021-02-20	United States
ORF1ab_3221_I	ORF1ab	3221	SRR14463009	9928	G	T	1	2021-02-20	United States
ORF1ab_3352_F	ORF1ab	3352	SRR14463009	10319	C	T	1	2021-02-20	United States
ORF1ab_3546_R	ORF1ab	3546	SRR14463009	10901	G	C	1	2021-02-20	United States
ORF1ab_4182_F	ORF1ab	4182	SRR14463009	12809	C	T	0,0951586	2021-02-20	United States
ORF1ab_314_L	ORF1ab	314	SRR14463009	14408	C	T	1	2021-02-20	United States
ORF1ab_1653_D	ORF1ab	1653	SRR14463009	18424	A	G	1	2021-02-20	United States
ORF1ab_2339_F	ORF1ab	2339	SRR14463009	20483	C	T	0,161538	2021-02-20	United States
ORF1ab_2432_I	ORF1ab	2432	SRR14463009	20762	C	T	1	2021-02-20	United States
ORF1ab_2613_C	ORF1ab	2613	SRR14463009	21304	C	T	0,998339	2021-02-20	United States
S_52_H	S	52	SRR14463009	21718	G	T	1	2021-02-20	United States
S_614_G	S	614	SRR14463009	23403	A	G	0,997106	2021-02-20	United States
ORF3a_57_H	ORF3a	57	SRR14463009	25563	G	T	1	2021-02-20	United States
ORF3a_172_V	ORF3a	172	SRR14463009	25907	G	T	1	2021-02-20	United States
ORF8_24_L	ORF8	24	SRR14463009	27964	C	T	1	2021-02-20	United States
N_67_S	N	67	SRR14463009	28472	C	T	1	2021-02-20	United States
N_199_L	N	199	SRR14463009	28869	C	T	1	2021-02-20	United States
ORF1ab_265_I	ORF1ab	265	SRR14463010	1059	C	T	0,999185	2021-02-20	United States
ORF1ab_1055_I	ORF1ab	1055	SRR14463010	3429	C	T	0,99898	2021-02-20	United States
ORF1ab_2273_F	ORF1ab	2273	SRR14463010	7083	C	T	0,999542	2021-02-20	United States
ORF1ab_3352_F	ORF1ab	3352	SRR14463010	10319	C	T	0,99905	2021-02-20	United States
ORF1ab_314_L	ORF1ab	314	SRR14463010	14408	C	T	0,998588	2021-02-20	United States
ORF1ab_767_L	ORF1ab	767	SRR14463010	15766	G	T	1	2021-02-20	United States
ORF1ab_1653_D	ORF1ab	1653	SRR14463010	18424	A	G	0,999047	2021-02-20	United States
ORF1ab_1691_L	ORF1ab	1691	SRR14463010	18538	G	T	1	2021-02-20	United States
ORF1ab_2613_C	ORF1ab	2613	SRR14463010	21304	C	T	1	2021-02-20	United States
S_520_S	S	520	SRR14463010	23120	G	T	1	2021-02-20	United States
S_614_G	S	614	SRR14463010	23403	A	G	1	2021-02-20	United States
ORF3a_57_H	ORF3a	57	SRR14463010	25563	G	T	0,999192	2021-02-20	United States
ORF3a_172_V	ORF3a	172	SRR14463010	25907	G	T	1	2021-02-20	United States
ORF3a_180_P	ORF3a	180	SRR14463010	25930	T	C	1	2021-02-20	United States
ORF8_24_L	ORF8	24	SRR14463010	27964	C	T	1	2021-02-20	United States
N_67_S	N	67	SRR14463010	28472	C	T	1	2021-02-20	United States
N_199_L	N	199	SRR14463010	28869	C	T	1	2021-02-20	United States
N_389_L	N	389	SRR14463010	29439	A	T	0,999022	2021-02-20	United States
ORF1ab_265_I	ORF1ab	265	SRR14463011	1059	C	T	1	2021-02-20	United States
ORF1ab_3162_E	ORF1ab	3162	SRR14463011	9749	A	G	0,998739	2021-02-20	United States
ORF1ab_3201_P	ORF1ab	3201	SRR14463011	9867	T	C	1	2021-02-20	United States
ORF1ab_3209_V	ORF1ab	3209	SRR14463011	9891	C	T	1	2021-02-20	United States
ORF1ab_3674_NA	ORF1ab	3674	SRR14463011	11287	G	-TCTGGTTTT	0,99582	2021-02-20	United States
ORF1ab_3847_I	ORF1ab	3847	SRR14463011	11804	G	A	1	2021-02-20	United States
ORF1ab_314_L	ORF1ab	314	SRR14463011	14408	C	T	1	2021-02-20	United States
S_80_G	S	80	SRR14463011	21801	A	G	1	2021-02-20	United States
S_143_NA	S	143	SRR14463011	21990	T	-TTA	0,977974	2021-02-20	United States
S_157_S	S	157	SRR14463011	22032	T	C	1	2021-02-20	United States
S_215_Y	S	215	SRR14463011	22205	G	T	1	2021-02-20	United States
S_452_R	S	452	SRR14463011	22917	T	G	1	2021-02-20	United States
S_614_G	S	614	SRR14463011	23403	A	G	0,998187	2021-02-20	United States
S_859_N	S	859	SRR14463011	24138	C	A	0,999213	2021-02-20	United States
S_950_H	S	950	SRR14463011	24410	G	C	1	2021-02-20	United States
ORF3a_42_L	ORF3a	42	SRR14463011	25517	C	T	0,997613	2021-02-20	United States
ORF3a_57_H	ORF3a	57	SRR14463011	25563	G	T	0,998798	2021-02-20	United States
ORF3a_104_L	ORF3a	104	SRR14463011	25703	C	T	0,996021	2021-02-20	United States
ORF8_11_I	ORF8	11	SRR14463011	27925	C	T	1	2021-02-20	United States
ORF8_51_S	ORF8	51	SRR14463011	28044	G	T	1	2021-02-20	United States
N_3_G	N	3	SRR14463011	28281	A	G	1	2021-02-20	United States
N_205_I	N	205	SRR14463011	28887	C	T	1	2021-02-20	United States
N_234_I	N	234	SRR14463011	28975	G	A	0,999254	2021-02-20	United States
N_383_Q	N	383	SRR14463011	29421	C	A	1	2021-02-20	United States
ORF1ab_2608_R	ORF1ab	2608	SRR14463012	8088	A	G	1	2021-02-21	United States
ORF1ab_2637_V	ORF1ab	2637	SRR14463012	8175	C	T	0,998912	2021-02-21	United States
ORF1ab_17_I	ORF1ab	17	SRR14463012	13517	C	T	1	2021-02-21	United States
ORF1ab_314_L	ORF1ab	314	SRR14463012	14408	C	T	1	2021-02-21	United States
ORF1ab_901_G	ORF1ab	901	SRR14463012	16169	A	G	1	2021-02-21	United States
ORF1ab_1611_M	ORF1ab	1611	SRR14463012	18300	T	G	0,997557	2021-02-21	United States
S_3_NA	S	3	SRR14463012	21569	G	+T	0,069969	2021-02-21	United States
S_5_F	S	5	SRR14463012	21575	C	T	1	2021-02-21	United States
S_176_F	S	176	SRR14463012	22088	C	T	0,999124	2021-02-21	United States
S_478_R	S	478	SRR14463012	22995	C	G	0,999194	2021-02-21	United States
S_614_G	S	614	SRR14463012	23403	A	G	0,999518	2021-02-21	United States
S_1091_H	S	1091	SRR14463012	24834	G	A	0,998804	2021-02-21	United States
N_203_K	N	203	SRR14463012	28881	G	A	0,999326	2021-02-21	United States
ORF1ab_86_F	ORF1ab	86	SRR14463013	521	G	T	0,997179	2021-02-21	United States
ORF1ab_265_I	ORF1ab	265	SRR14463013	1059	C	T	1	2021-02-21	United States
ORF1ab_1049_V	ORF1ab	1049	SRR14463013	3411	C	T	0,998962	2021-02-21	United States
ORF1ab_1141_Y	ORF1ab	1141	SRR14463013	3686	C	T	0,998237	2021-02-21	United States
ORF1ab_2144_NA	ORF1ab	2144	SRR14463013	6696	C	+T	0,0529857	2021-02-21	United States
ORF1ab_2606_I	ORF1ab	2606	SRR14463013	8083	G	A	1	2021-02-21	United States
ORF1ab_2787_L	ORF1ab	2787	SRR14463013	8626	C	A	0,999039	2021-02-21	United States
ORF1ab_3352_F	ORF1ab	3352	SRR14463013	10319	C	T	1	2021-02-21	United States
ORF1ab_314_L	ORF1ab	314	SRR14463013	14408	C	T	1	2021-02-21	United States
ORF1ab_1027_I	ORF1ab	1027	SRR14463013	16547	C	T	1	2021-02-21	United States
ORF1ab_1653_D	ORF1ab	1653	SRR14463013	18424	A	G	0,998878	2021-02-21	United States
ORF1ab_2541_Y	ORF1ab	2541	SRR14463013	21088	G	T	1	2021-02-21	United States
S_614_G	S	614	SRR14463013	23403	A	G	1	2021-02-21	United States
ORF3a_57_H	ORF3a	57	SRR14463013	25563	G	T	1	2021-02-21	United States
ORF3a_99_S	ORF3a	99	SRR14463013	25687	G	T	1	2021-02-21	United States
ORF3a_172_V	ORF3a	172	SRR14463013	25907	G	T	1	2021-02-21	United States
ORF8_24_L	ORF8	24	SRR14463013	27964	C	T	1	2021-02-21	United States
N_67_S	N	67	SRR14463013	28472	C	T	0,998246	2021-02-21	United States
N_199_L	N	199	SRR14463013	28869	C	T	0,998966	2021-02-21	United States
ORF1ab_265_I	ORF1ab	265	SRR14463014	1059	C	T	0,999325	2021-02-20	United States
ORF1ab_1335_S	ORF1ab	1335	SRR14463014	4269	A	G	1	2021-02-20	United States
ORF1ab_1863_V	ORF1ab	1863	SRR14463014	5852	A	G	1	2021-02-20	United States
ORF1ab_3352_F	ORF1ab	3352	SRR14463014	10319	C	T	1	2021-02-20	United States
ORF1ab_4148_V	ORF1ab	4148	SRR14463014	12708	C	T	1	2021-02-20	United States
ORF1ab_314_L	ORF1ab	314	SRR14463014	14408	C	T	1	2021-02-20	United States
ORF1ab_1653_D	ORF1ab	1653	SRR14463014	18424	A	G	1	2021-02-20	United States
S_614_G	S	614	SRR14463014	23403	A	G	1	2021-02-20	United States
S_1228_L	S	1228	SRR14463014	25244	G	T	1	2021-02-20	United States
ORF3a_57_H	ORF3a	57	SRR14463014	25563	G	T	0,998641	2021-02-20	United States
ORF3a_172_V	ORF3a	172	SRR14463014	25907	G	T	1	2021-02-20	United States
ORF8_24_L	ORF8	24	SRR14463014	27964	C	T	1	2021-02-20	United States
N_67_S	N	67	SRR14463014	28472	C	T	1	2021-02-20	United States
N_199_L	N	199	SRR14463014	28869	C	T	0,999068	2021-02-20	United States
N_234_I	N	234	SRR14463014	28975	G	T	0,997471	2021-02-20	United States
ORF1ab_1158_L	ORF1ab	1158	SRR14463016	3738	C	T	0,997342	2021-02-22	United States
ORF1ab_314_L	ORF1ab	314	SRR14463016	14408	C	T	1	2021-02-22	United States
S_254_F	S	254	SRR14463016	22323	C	T	1	2021-02-22	United States
S_614_G	S	614	SRR14463016	23403	A	G	0,999356	2021-02-22	United States
S_681_R	S	681	SRR14463016	23604	C	G	1	2021-02-22	United States
S_769_V	S	769	SRR14463016	23868	G	T	0,997508	2021-02-22	United States
ORF3a_173_G	ORF3a	173	SRR14463016	25910	A	G	0,996411	2021-02-22	United States
N_194_L	N	194	SRR14463016	28854	C	T	0,998777	2021-02-22	United States
N_398_V	N	398	SRR14463016	29466	C	T	0,999228	2021-02-22	United States
ORF1ab_66_*	ORF1ab	66	SRR14463017	461	C	T	0,0641361	2021-02-22	United States
ORF1ab_108_NA	ORF1ab	108	SRR14463017	588	T	-C	0,0589005	2021-02-22	United States
ORF1ab_265_I	ORF1ab	265	SRR14463017	1059	C	T	1	2021-02-22	United States
ORF1ab_345_C	ORF1ab	345	SRR14463017	1298	G	T	0,0652	2021-02-22	United States
ORF1ab_497_E	ORF1ab	497	SRR14463017	1754	A	G	0,0636777	2021-02-22	United States
ORF1ab_516_NA	ORF1ab	516	SRR14463017	1813	T	-A	0,0889114	2021-02-22	United States
ORF1ab_991_H	ORF1ab	991	SRR14463017	3238	A	T	0,0623197	2021-02-22	United States
ORF1ab_1014_NA	ORF1ab	1014	SRR14463017	3305	A	+G	0,0521201	2021-02-22	United States
ORF1ab_1065_NA	ORF1ab	1065	SRR14463017	3460	T	+A	0,0515581	2021-02-22	United States
ORF1ab_1189_NA	ORF1ab	1189	SRR14463017	3832	C	+T	0,0705202	2021-02-22	United States
ORF1ab_1224_NA	ORF1ab	1224	SRR14463017	3935	C	-A	0,0933333	2021-02-22	United States
ORF1ab_1225_I	ORF1ab	1225	SRR14463017	3939	G	T	0,0971897	2021-02-22	United States
ORF1ab_1496_NA	ORF1ab	1496	SRR14463017	4751	A	-C	0,127098	2021-02-22	United States
ORF1ab_1771_I	ORF1ab	1771	SRR14463017	5578	G	A	0,0880682	2021-02-22	United States
ORF1ab_1916_Q	ORF1ab	1916	SRR14463017	6012	C	A	0,0839041	2021-02-22	United States
ORF1ab_2190_NA	ORF1ab	2190	SRR14463017	6835	T	-A	0,059402	2021-02-22	United States
ORF1ab_2270_C	ORF1ab	2270	SRR14463017	7074	A	G	0,0657318	2021-02-22	United States
ORF1ab_2381_NA	ORF1ab	2381	SRR14463017	7406	G	+C	0,0553333	2021-02-22	United States
ORF1ab_2622_R	ORF1ab	2622	SRR14463017	8130	A	G	0,0538186	2021-02-22	United States
ORF1ab_2781_NA	ORF1ab	2781	SRR14463017	8606	C	-T	0,0936639	2021-02-22	United States
ORF1ab_2781_NA	ORF1ab	2781	SRR14463017	8606	C	+T	0,0817264	2021-02-22	United States
ORF1ab_2888_NA	ORF1ab	2888	SRR14463017	8927	G	+T	0,139027	2021-02-22	United States
ORF1ab_2921_NA	ORF1ab	2921	SRR14463017	9026	A	+T	0,0519481	2021-02-22	United States
ORF1ab_3053_NA	ORF1ab	3053	SRR14463017	9422	G	-TAGCTATCGTA	0,0633831	2021-02-22	United States
ORF1ab_3158_T	ORF1ab	3158	SRR14463017	9738	G	C	1	2021-02-22	United States
ORF1ab_3827_R	ORF1ab	3827	SRR14463017	11744	G	A	0,0616197	2021-02-22	United States
ORF1ab_75_K	ORF1ab	75	SRR14463017	13690	G	A	0,0507075	2021-02-22	United States
ORF1ab_314_L	ORF1ab	314	SRR14463017	14408	C	T	1	2021-02-22	United States
ORF1ab_588_S	ORF1ab	588	SRR14463017	15229	G	A	1	2021-02-22	United States
ORF1ab_976_L	ORF1ab	976	SRR14463017	16394	C	T	1	2021-02-22	United States
ORF1ab_1012_NA	ORF1ab	1012	SRR14463017	16501	G	+T	0,0556723	2021-02-22	United States
ORF1ab_1055_NA	ORF1ab	1055	SRR14463017	16630	C	+T	0,119191	2021-02-22	United States
ORF1ab_1183_Y	ORF1ab	1183	SRR14463017	17014	G	T	0,997954	2021-02-22	United States
ORF1ab_1244_NA	ORF1ab	1244	SRR14463017	17198	C	-ATTAAAAT	0,0587956	2021-02-22	United States
ORF1ab_1296_NA	ORF1ab	1296	SRR14463017	17355	T	-GATG	0,0578358	2021-02-22	United States
ORF1ab_1393_*	ORF1ab	1393	SRR14463017	17644	C	T	0,0810296	2021-02-22	United States
ORF1ab_2070_H	ORF1ab	2070	SRR14463017	19677	G	T	1	2021-02-22	United States
ORF1ab_2512_W	ORF1ab	2512	SRR14463017	21003	T	G	0,0578258	2021-02-22	United States
ORF1ab_2613_C	ORF1ab	2613	SRR14463017	21304	C	T	0,0827953	2021-02-22	United States
S_6_L	S	6	SRR14463017	21578	G	C	0,0801663	2021-02-22	United States
S_13_I	S	13	SRR14463017	21600	G	T	0,999404	2021-02-22	United States
S_152_C	S	152	SRR14463017	22018	G	T	1	2021-02-22	United States
S_452_R	S	452	SRR14463017	22917	T	G	0,996759	2021-02-22	United States
S_614_G	S	614	SRR14463017	23403	A	G	1	2021-02-22	United States
S_644_K	S	644	SRR14463017	23492	C	A	0,0539386	2021-02-22	United States
S_1254_NA	S	1254	SRR14463017	25324	C	+A	0,0712	2021-02-22	United States
ORF3a_57_H	ORF3a	57	SRR14463017	25563	G	T	1	2021-02-22	United States
ORF3a_181_G	ORF3a	181	SRR14463017	25934	A	G	0,0535714	2021-02-22	United States
M_21_T	M	21	SRR14463017	26584	A	C	0,0792	2021-02-22	United States
ORF7b_15_NA	ORF7b	15	SRR14463017	27800	C	+T	0,0545213	2021-02-22	United States
N_205_I	N	205	SRR14463017	28887	C	T	1	2021-02-22	United States
N_265_NA	N	265	SRR14463017	29068	T	-A	0,0921596	2021-02-22	United States
N_400_F	N	400	SRR14463017	29473	G	C	0,0918087	2021-02-22	United States
ORF1ab_265_I	ORF1ab	265	SRR14463018	1059	C	T	1	2021-02-22	United States
ORF1ab_629_NA	ORF1ab	629	SRR14463018	2151	A	-TTGGC	0,0894886	2021-02-22	United States
ORF1ab_632_NA	ORF1ab	632	SRR14463018	2160	A	-AG	0,0964539	2021-02-22	United States
ORF1ab_1011_NA	ORF1ab	1011	SRR14463018	3296	C	+A	0,105475	2021-02-22	United States
ORF1ab_1153_NA	ORF1ab	1153	SRR14463018	3722	A	+T	0,0914715	2021-02-22	United States
ORF1ab_1490_F	ORF1ab	1490	SRR14463018	4733	C	T	0,056338	2021-02-22	United States
ORF1ab_1598_NA	ORF1ab	1598	SRR14463018	5058	A	-TT	0,107795	2021-02-22	United States
ORF1ab_2144_NA	ORF1ab	2144	SRR14463018	6696	C	+T	0,224183	2021-02-22	United States
ORF1ab_2249_V	ORF1ab	2249	SRR14463018	7011	C	T	0,121976	2021-02-22	United States
ORF1ab_2863_NA	ORF1ab	2863	SRR14463018	8853	G	+T	0,215847	2021-02-22	United States
ORF1ab_2877_I	ORF1ab	2877	SRR14463018	8895	C	T	1	2021-02-22	United States
ORF1ab_3158_T	ORF1ab	3158	SRR14463018	9738	G	C	1	2021-02-22	United States
ORF1ab_3502_H	ORF1ab	3502	SRR14463018	10769	T	C	0,0739779	2021-02-22	United States
ORF1ab_3693_T	ORF1ab	3693	SRR14463018	11343	T	C	0,0540235	2021-02-22	United States
ORF1ab_4290_NA	ORF1ab	4290	SRR14463018	13134	C	+A	0,0882353	2021-02-22	United States
ORF1ab_263_NA	ORF1ab	263	SRR14463018	14256	A	-T	0,11413	2021-02-22	United States
ORF1ab_314_L	ORF1ab	314	SRR14463018	14408	C	T	0,998933	2021-02-22	United States
ORF1ab_322_NA	ORF1ab	322	SRR14463018	14432	G	+A	0,121729	2021-02-22	United States
ORF1ab_914_T	ORF1ab	914	SRR14463018	16207	G	A	0,136364	2021-02-22	United States
ORF1ab_976_L	ORF1ab	976	SRR14463018	16394	C	T	1	2021-02-22	United States
ORF1ab_1183_Y	ORF1ab	1183	SRR14463018	17014	G	T	1	2021-02-22	United States
ORF1ab_1245_NA	ORF1ab	1245	SRR14463018	17200	T	-TAAAA	0,254174	2021-02-22	United States
ORF1ab_1315_C	ORF1ab	1315	SRR14463018	17410	C	T	0,158453	2021-02-22	United States
ORF1ab_1531_NA	ORF1ab	1531	SRR14463018	18060	C	-T	0,64257	2021-02-22	United States
ORF1ab_1809_NA	ORF1ab	1809	SRR14463018	18894	C	+T	0,121751	2021-02-22	United States
ORF1ab_1976_NA	ORF1ab	1976	SRR14463018	19395	T	-GA	0,194631	2021-02-22	United States
ORF1ab_2545_NA	ORF1ab	2545	SRR14463018	21101	G	+T	0,175234	2021-02-22	United States
ORF1ab_2587_NA	ORF1ab	2587	SRR14463018	21226	T	-GG	0,08572	2021-02-22	United States
S_13_I	S	13	SRR14463018	21600	G	T	1	2021-02-22	United States
S_152_C	S	152	SRR14463018	22018	G	T	1	2021-02-22	United States
S_258_L	S	258	SRR14463018	22335	G	T	0,996855	2021-02-22	United States
S_452_R	S	452	SRR14463018	22917	T	G	1	2021-02-22	United States
S_614_G	S	614	SRR14463018	23403	A	G	1	2021-02-22	United States
S_731_I	S	731	SRR14463018	23755	G	T	0,203297	2021-02-22	United States
S_1108_NA	S	1108	SRR14463018	24885	A	-T	0,186608	2021-02-22	United States
ORF3a_57_H	ORF3a	57	SRR14463018	25563	G	T	1	2021-02-22	United States
ORF3a_180_T	ORF3a	180	SRR14463018	25930	T	A	0,0613752	2021-02-22	United States
M_13_NA	M	13	SRR14463018	26561	T	+A	0,0641373	2021-02-22	United States
M_114_NA	M	114	SRR14463018	26864	A	-G	0,0580218	2021-02-22	United States
M_218_NA	M	218	SRR14463018	27175	C	-T	0,0894806	2021-02-22	United States
ORF6_21_NA	ORF6	21	SRR14463018	27263	C	+T	0,170129	2021-02-22	United States
ORF6_26_F	ORF6	26	SRR14463018	27277	A	T	0,176176	2021-02-22	United States
ORF6_32_NA	ORF6	32	SRR14463018	27297	C	-A	0,153103	2021-02-22	United States
ORF7a_100_NA	ORF7a	100	SRR14463018	27691	A	-T	0,0628196	2021-02-22	United States
ORF8_32_L	ORF8	32	SRR14463018	27987	G	T	0,998758	2021-02-22	United States
ORF8_65_V	ORF8	65	SRR14463018	28087	C	T	0,997546	2021-02-22	United States
N_205_I	N	205	SRR14463018	28887	C	T	0,999272	2021-02-22	United States
ORF1ab_265_I	ORF1ab	265	SRR14463019	1059	C	T	1	2021-02-22	United States
ORF1ab_1096_S	ORF1ab	1096	SRR14463019	3551	C	T	0,99881	2021-02-22	United States
ORF1ab_2011_H	ORF1ab	2011	SRR14463019	6297	G	A	1	2021-02-22	United States
ORF1ab_3158_T	ORF1ab	3158	SRR14463019	9738	G	C	1	2021-02-22	United States
ORF1ab_314_L	ORF1ab	314	SRR14463019	14408	C	T	1	2021-02-22	United States
ORF1ab_976_L	ORF1ab	976	SRR14463019	16394	C	T	1	2021-02-22	United States
ORF1ab_1183_Y	ORF1ab	1183	SRR14463019	17014	G	T	0,997967	2021-02-22	United States
S_13_I	S	13	SRR14463019	21600	G	T	0,997062	2021-02-22	United States
S_152_C	S	152	SRR14463019	22018	G	T	1	2021-02-22	United States
S_452_R	S	452	SRR14463019	22917	T	G	1	2021-02-22	United States
S_614_G	S	614	SRR14463019	23403	A	G	1	2021-02-22	United States
ORF3a_57_H	ORF3a	57	SRR14463019	25563	G	T	1	2021-02-22	United States
N_205_I	N	205	SRR14463019	28887	C	T	1	2021-02-22	United States
N_214_S	N	214	SRR14463019	28913	G	A	1	2021-02-22	United States
ORF1ab_265_I	ORF1ab	265	SRR14463020	1059	C	T	1	2021-02-22	United States
ORF1ab_3352_F	ORF1ab	3352	SRR14463020	10319	C	T	0,999225	2021-02-22	United States
ORF1ab_3603_NA	ORF1ab	3603	SRR14463020	11074	C	-T	0,0554608	2021-02-22	United States
ORF1ab_4205_V	ORF1ab	4205	SRR14463020	12878	A	G	0,991591	2021-02-22	United States
ORF1ab_314_L	ORF1ab	314	SRR14463020	14408	C	T	1	2021-02-22	United States
ORF1ab_1653_D	ORF1ab	1653	SRR14463020	18424	A	G	1	2021-02-22	United States
ORF1ab_2160_N	ORF1ab	2160	SRR14463020	19947	G	T	0,999212	2021-02-22	United States
ORF1ab_2613_C	ORF1ab	2613	SRR14463020	21304	C	T	1	2021-02-22	United States
S_176_F	S	176	SRR14463020	22088	C	T	0,998718	2021-02-22	United States
S_614_G	S	614	SRR14463020	23403	A	G	0,999395	2021-02-22	United States
ORF3a_57_H	ORF3a	57	SRR14463020	25563	G	T	0,999438	2021-02-22	United States
ORF3a_172_V	ORF3a	172	SRR14463020	25907	G	T	1	2021-02-22	United States
ORF8_24_L	ORF8	24	SRR14463020	27964	C	T	1	2021-02-22	United States
N_67_S	N	67	SRR14463020	28472	C	T	0,992497	2021-02-22	United States
N_199_L	N	199	SRR14463020	28869	C	T	0,99955	2021-02-22	United States
ORF1ab_265_I	ORF1ab	265	SRR14463021	1059	C	T	1	2021-02-15	United States
ORF1ab_292_Q	ORF1ab	292	SRR14463021	1139	A	C	1	2021-02-15	United States
ORF1ab_350_I	ORF1ab	350	SRR14463021	1314	C	T	1	2021-02-15	United States
ORF1ab_2093_I	ORF1ab	2093	SRR14463021	6543	C	T	0,217077	2021-02-15	United States
ORF1ab_2667_C	ORF1ab	2667	SRR14463021	8264	G	T	0,998157	2021-02-15	United States
ORF1ab_3352_F	ORF1ab	3352	SRR14463021	10319	C	T	1	2021-02-15	United States
ORF1ab_3620_V	ORF1ab	3620	SRR14463021	11124	C	T	0,998047	2021-02-15	United States
ORF1ab_314_L	ORF1ab	314	SRR14463021	14408	C	T	1	2021-02-15	United States
ORF1ab_1653_D	ORF1ab	1653	SRR14463021	18424	A	G	0,998723	2021-02-15	United States
ORF1ab_1974_R	ORF1ab	1974	SRR14463021	19389	T	G	1	2021-02-15	United States
ORF1ab_2613_C	ORF1ab	2613	SRR14463021	21304	C	T	0,999282	2021-02-15	United States
S_614_G	S	614	SRR14463021	23403	A	G	0,999404	2021-02-15	United States
ORF3a_57_H	ORF3a	57	SRR14463021	25563	G	T	1	2021-02-15	United States
ORF3a_172_V	ORF3a	172	SRR14463021	25907	G	T	1	2021-02-15	United States
ORF3a_223_I	ORF3a	223	SRR14463021	26060	C	T	1	2021-02-15	United States
M_4_F	M	4	SRR14463021	26533	C	T	0,997126	2021-02-15	United States
ORF8_24_L	ORF8	24	SRR14463021	27964	C	T	1	2021-02-15	United States
N_67_S	N	67	SRR14463021	28472	C	T	0,997436	2021-02-15	United States
N_199_L	N	199	SRR14463021	28869	C	T	0,999516	2021-02-15	United States
ORF1ab_265_I	ORF1ab	265	SRR14463022	1059	C	T	1	2021-02-22	United States
ORF1ab_3158_T	ORF1ab	3158	SRR14463022	9738	G	C	1	2021-02-22	United States
ORF1ab_3603_NA	ORF1ab	3603	SRR14463022	11074	C	-T	0,0517241	2021-02-22	United States
ORF1ab_86_S	ORF1ab	86	SRR14463022	13723	G	T	1	2021-02-22	United States
ORF1ab_314_L	ORF1ab	314	SRR14463022	14408	C	T	1	2021-02-22	United States
ORF1ab_976_L	ORF1ab	976	SRR14463022	16394	C	T	0,984962	2021-02-22	United States
ORF1ab_1183_Y	ORF1ab	1183	SRR14463022	17014	G	T	1	2021-02-22	United States
S_13_I	S	13	SRR14463022	21600	G	T	1	2021-02-22	United States
S_152_C	S	152	SRR14463022	22018	G	T	1	2021-02-22	United States
S_452_R	S	452	SRR14463022	22917	T	G	0,996805	2021-02-22	United States
S_614_G	S	614	SRR14463022	23403	A	G	1	2021-02-22	United States
ORF3a_57_H	ORF3a	57	SRR14463022	25563	G	T	0,996016	2021-02-22	United States
N_13_T	N	13	SRR14463022	28310	C	A	1	2021-02-22	United States
N_205_I	N	205	SRR14463022	28887	C	T	0,99768	2021-02-22	United States
ORF1ab_265_I	ORF1ab	265	SRR14463023	1059	C	T	1	2021-02-22	United States
ORF1ab_2503_F	ORF1ab	2503	SRR14463023	7772	C	T	1	2021-02-22	United States
ORF1ab_3158_T	ORF1ab	3158	SRR14463023	9738	G	C	0,99904	2021-02-22	United States
ORF1ab_3620_V	ORF1ab	3620	SRR14463023	11124	C	T	0,998993	2021-02-22	United States
ORF1ab_314_L	ORF1ab	314	SRR14463023	14408	C	T	1	2021-02-22	United States
ORF1ab_976_L	ORF1ab	976	SRR14463023	16394	C	T	1	2021-02-22	United States
ORF1ab_1183_Y	ORF1ab	1183	SRR14463023	17014	G	T	1	2021-02-22	United States
ORF1ab_1573_I	ORF1ab	1573	SRR14463023	18186	G	T	1	2021-02-22	United States
S_13_I	S	13	SRR14463023	21600	G	T	1	2021-02-22	United States
S_152_C	S	152	SRR14463023	22018	G	T	0,999071	2021-02-22	United States
S_452_R	S	452	SRR14463023	22917	T	G	1	2021-02-22	United States
S_614_G	S	614	SRR14463023	23403	A	G	1	2021-02-22	United States
ORF3a_57_H	ORF3a	57	SRR14463023	25563	G	T	1	2021-02-22	United States
N_205_I	N	205	SRR14463023	28887	C	T	1	2021-02-22	United States
N_209_I	N	209	SRR14463023	28899	G	T	0,998471	2021-02-22	United States
ORF1ab_265_I	ORF1ab	265	SRR14463024	1059	C	T	1	2021-02-22	United States
ORF1ab_333_M	ORF1ab	333	SRR14463024	1263	C	T	1	2021-02-22	United States
ORF1ab_1655_N	ORF1ab	1655	SRR14463024	5230	G	T	1	2021-02-22	United States
ORF1ab_1843_D	ORF1ab	1843	SRR14463024	5794	A	C	0,99798	2021-02-22	United States
ORF1ab_2174_I	ORF1ab	2174	SRR14463024	6786	C	T	1	2021-02-22	United States
ORF1ab_3353_R	ORF1ab	3353	SRR14463024	10323	A	G	1	2021-02-22	United States
ORF1ab_3674_NA	ORF1ab	3674	SRR14463024	11287	G	-TCTGGTTTT	0,989418	2021-02-22	United States
ORF1ab_4065_I	ORF1ab	4065	SRR14463024	12459	C	T	1	2021-02-22	United States
ORF1ab_314_L	ORF1ab	314	SRR14463024	14408	C	T	0,997191	2021-02-22	United States
ORF1ab_2608_H	ORF1ab	2608	SRR14463024	21289	T	C	1	2021-02-22	United States
S_80_A	S	80	SRR14463024	21801	A	C	1	2021-02-22	United States
S_215_G	S	215	SRR14463024	22206	A	G	1	2021-02-22	United States
S_240_NA	S	240	SRR14463024	22280	A	-CTTTACTTG	0,994487	2021-02-22	United States
S_417_N	S	417	SRR14463024	22813	G	T	0,998513	2021-02-22	United States
S_484_K	S	484	SRR14463024	23012	G	A	0,998339	2021-02-22	United States
S_501_Y	S	501	SRR14463024	23063	A	T	0,998305	2021-02-22	United States
S_614_G	S	614	SRR14463024	23403	A	G	0,997765	2021-02-22	United States
S_701_V	S	701	SRR14463024	23664	C	T	1	2021-02-22	United States
ORF3a_57_H	ORF3a	57	SRR14463024	25563	G	T	1	2021-02-22	United States
ORF3a_108_F	ORF3a	108	SRR14463024	25714	C	T	0,057554	2021-02-22	United States
ORF3a_171_L	ORF3a	171	SRR14463024	25904	C	T	0,996364	2021-02-22	United States
E_71_L	E	71	SRR14463024	26456	C	T	1	2021-02-22	United States
ORF8_121_L	ORF8	121	SRR14463024	28254	A	C	1	2021-02-22	United States
N_205_I	N	205	SRR14463024	28887	C	T	1	2021-02-22	United States
ORF1ab_73_C	ORF1ab	73	SRR14463025	482	C	T	0,0921788	2021-02-22	United States
ORF1ab_265_I	ORF1ab	265	SRR14463025	1059	C	T	0,999207	2021-02-22	United States
ORF1ab_631_F	ORF1ab	631	SRR14463025	2156	C	T	0,996587	2021-02-22	United States
ORF1ab_1207_S	ORF1ab	1207	SRR14463025	3884	C	T	0,998462	2021-02-22	United States
ORF1ab_2606_I	ORF1ab	2606	SRR14463025	8083	G	A	1	2021-02-22	United States
ORF1ab_2726_Q	ORF1ab	2726	SRR14463025	8442	G	A	0,997925	2021-02-22	United States
ORF1ab_3352_F	ORF1ab	3352	SRR14463025	10319	C	T	1	2021-02-22	United States
ORF1ab_3603_NA	ORF1ab	3603	SRR14463025	11074	C	-T	0,0559671	2021-02-22	United States
ORF1ab_255_H	ORF1ab	255	SRR14463025	14231	C	A	0,51305	2021-02-22	United States
ORF1ab_314_L	ORF1ab	314	SRR14463025	14408	C	T	1	2021-02-22	United States
ORF1ab_809_L	ORF1ab	809	SRR14463025	15892	A	C	1	2021-02-22	United States
ORF1ab_1653_D	ORF1ab	1653	SRR14463025	18424	A	G	1	2021-02-22	United States
ORF1ab_2117_L	ORF1ab	2117	SRR14463025	19816	G	T	0,146809	2021-02-22	United States
ORF1ab_2613_C	ORF1ab	2613	SRR14463025	21304	C	T	0,999086	2021-02-22	United States
S_614_G	S	614	SRR14463025	23403	A	G	0,999386	2021-02-22	United States
ORF3a_57_H	ORF3a	57	SRR14463025	25563	G	T	1	2021-02-22	United States
ORF3a_100_V	ORF3a	100	SRR14463025	25691	G	T	1	2021-02-22	United States
ORF3a_172_V	ORF3a	172	SRR14463025	25907	G	T	1	2021-02-22	United States
ORF7a_75_H	ORF7a	75	SRR14463025	27616	T	C	0,625806	2021-02-22	United States
ORF8_24_L	ORF8	24	SRR14463025	27964	C	T	1	2021-02-22	United States
N_67_S	N	67	SRR14463025	28472	C	T	0,998785	2021-02-22	United States
N_199_L	N	199	SRR14463025	28869	C	T	0,998756	2021-02-22	United States
N_377_Y	N	377	SRR14463025	29402	G	T	1	2021-02-22	United States
ORF1ab_265_I	ORF1ab	265	SRR14463026	1059	C	T	1	2021-02-22	United States
ORF1ab_529_T	ORF1ab	529	SRR14463026	1851	T	C	0,998447	2021-02-22	United States
ORF1ab_2293_N	ORF1ab	2293	SRR14463026	7143	G	A	1	2021-02-22	United States
ORF1ab_3158_T	ORF1ab	3158	SRR14463026	9738	G	C	0,996774	2021-02-22	United States
ORF1ab_3800_F	ORF1ab	3800	SRR14463026	11663	C	T	1	2021-02-22	United States
ORF1ab_314_L	ORF1ab	314	SRR14463026	14408	C	T	1	2021-02-22	United States
ORF1ab_976_L	ORF1ab	976	SRR14463026	16394	C	T	1	2021-02-22	United States
ORF1ab_1183_Y	ORF1ab	1183	SRR14463026	17014	G	T	1	2021-02-22	United States
S_13_I	S	13	SRR14463026	21600	G	T	1	2021-02-22	United States
S_452_R	S	452	SRR14463026	22917	T	G	1	2021-02-22	United States
S_614_G	S	614	SRR14463026	23403	A	G	1	2021-02-22	United States
S_1252_F	S	1252	SRR14463026	25317	C	T	1	2021-02-22	United States
ORF3a_57_H	ORF3a	57	SRR14463026	25563	G	T	1	2021-02-22	United States
N_205_I	N	205	SRR14463026	28887	C	T	0,995192	2021-02-22	United States
ORF1ab_265_I	ORF1ab	265	SRR14463027	1059	C	T	1	2021-02-24	United States
ORF1ab_2606_I	ORF1ab	2606	SRR14463027	8083	G	A	1	2021-02-24	United States
ORF1ab_3352_F	ORF1ab	3352	SRR14463027	10319	C	T	1	2021-02-24	United States
ORF1ab_314_L	ORF1ab	314	SRR14463027	14408	C	T	1	2021-02-24	United States
ORF1ab_1653_D	ORF1ab	1653	SRR14463027	18424	A	G	1	2021-02-24	United States
ORF1ab_2388_Y	ORF1ab	2388	SRR14463027	20629	C	T	0,998529	2021-02-24	United States
ORF1ab_2613_C	ORF1ab	2613	SRR14463027	21304	C	T	0,997477	2021-02-24	United States
S_614_G	S	614	SRR14463027	23403	A	G	0,999357	2021-02-24	United States
ORF3a_57_H	ORF3a	57	SRR14463027	25563	G	T	1	2021-02-24	United States
ORF3a_172_V	ORF3a	172	SRR14463027	25907	G	T	1	2021-02-24	United States
ORF3a_175_R	ORF3a	175	SRR14463027	25916	C	G	0,999098	2021-02-24	United States
ORF8_24_L	ORF8	24	SRR14463027	27964	C	T	1	2021-02-24	United States
N_67_S	N	67	SRR14463027	28472	C	T	1	2021-02-24	United States
N_199_L	N	199	SRR14463027	28869	C	T	1	2021-02-24	United States
N_377_Y	N	377	SRR14463027	29402	G	T	1	2021-02-24	United States
ORF1ab_265_I	ORF1ab	265	SRR14463028	1059	C	T	1	2021-02-22	United States
ORF1ab_804_S	ORF1ab	804	SRR14463028	2675	C	T	1	2021-02-22	United States
ORF1ab_2144_NA	ORF1ab	2144	SRR14463028	6696	C	+T	0,0591174	2021-02-22	United States
ORF1ab_3158_T	ORF1ab	3158	SRR14463028	9738	G	C	0,998893	2021-02-22	United States
ORF1ab_314_L	ORF1ab	314	SRR14463028	14408	C	T	1	2021-02-22	United States
ORF1ab_976_L	ORF1ab	976	SRR14463028	16394	C	T	1	2021-02-22	United States
ORF1ab_1116_L	ORF1ab	1116	SRR14463028	16813	G	T	0,07585	2021-02-22	United States
ORF1ab_1183_Y	ORF1ab	1183	SRR14463028	17014	G	T	1	2021-02-22	United States
S_13_I	S	13	SRR14463028	21600	G	T	1	2021-02-22	United States
S_152_C	S	152	SRR14463028	22018	G	T	1	2021-02-22	United States
S_258_L	S	258	SRR14463028	22335	G	T	1	2021-02-22	United States
S_452_R	S	452	SRR14463028	22917	T	G	0,998424	2021-02-22	United States
S_614_G	S	614	SRR14463028	23403	A	G	1	2021-02-22	United States
S_1205_N	S	1205	SRR14463028	25177	G	T	1	2021-02-22	United States
ORF3a_52_F	ORF3a	52	SRR14463028	25546	C	T	1	2021-02-22	United States
ORF3a_57_H	ORF3a	57	SRR14463028	25563	G	T	1	2021-02-22	United States
ORF7b_43_T	ORF7b	43	SRR14463028	27882	G	A	1	2021-02-22	United States
ORF8_65_V	ORF8	65	SRR14463028	28087	C	T	0,997758	2021-02-22	United States
N_205_I	N	205	SRR14463028	28887	C	T	1	2021-02-22	United States
ORF1ab_1538_I	ORF1ab	1538	SRR14463029	4878	C	T	1	2021-02-22	United States
ORF1ab_2474_A	ORF1ab	2474	SRR14463029	7685	T	G	1	2021-02-22	United States
ORF1ab_3296_G	ORF1ab	3296	SRR14463029	10152	A	G	1	2021-02-22	United States
ORF1ab_314_L	ORF1ab	314	SRR14463029	14408	C	T	1	2021-02-22	United States
ORF1ab_1362_R	ORF1ab	1362	SRR14463029	17551	G	A	1	2021-02-22	United States
ORF1ab_1521_V	ORF1ab	1521	SRR14463029	18029	C	T	0,0804997	2021-02-22	United States
ORF1ab_1936_H	ORF1ab	1936	SRR14463029	19274	C	A	0,997791	2021-02-22	United States
S_152_L	S	152	SRR14463029	22017	G	T	1	2021-02-22	United States
S_255_F	S	255	SRR14463029	22326	C	T	0,999185	2021-02-22	United States
S_484_K	S	484	SRR14463029	23012	G	A	1	2021-02-22	United States
S_614_G	S	614	SRR14463029	23403	A	G	0,999318	2021-02-22	United States
S_769_V	S	769	SRR14463029	23868	G	T	1	2021-02-22	United States
S_1153_Y	S	1153	SRR14463029	25019	G	T	0,0705658	2021-02-22	United States
M_28_L	M	28	SRR14463029	26604	T	C	0,99896	2021-02-22	United States
N_187_L	N	187	SRR14463029	28833	C	T	1	2021-02-22	United States
N_203_K	N	203	SRR14463029	28881	G	A	1	2021-02-22	United States
N_204_R	N	204	SRR14463029	28883	G	C	1	2021-02-22	United States
N_418_H	N	418	SRR14463029	29527	G	T	0,999476	2021-02-22	United States
ORF1ab_265_I	ORF1ab	265	SRR14463030	1059	C	T	1	2021-02-22	United States
ORF1ab_2144_NA	ORF1ab	2144	SRR14463030	6696	C	+T	0,102649	2021-02-22	United States
ORF1ab_3504_S	ORF1ab	3504	SRR14463030	10775	C	T	1	2021-02-22	United States
ORF1ab_3674_NA	ORF1ab	3674	SRR14463030	11287	G	-TCTGGTTTT	0,991903	2021-02-22	United States
ORF1ab_314_L	ORF1ab	314	SRR14463030	14408	C	T	1	2021-02-22	United States
ORF1ab_370_V	ORF1ab	370	SRR14463030	14576	C	T	0,998081	2021-02-22	United States
ORF1ab_833_NA	ORF1ab	833	SRR14463030	15965	G	+T	0,0888889	2021-02-22	United States
ORF1ab_1011_H	ORF1ab	1011	SRR14463030	16500	A	C	1	2021-02-22	United States
S_3_NA	S	3	SRR14463030	21569	G	+T	0,102497	2021-02-22	United States
S_5_F	S	5	SRR14463030	21575	C	T	1	2021-02-22	United States
S_95_I	S	95	SRR14463030	21846	C	T	1	2021-02-22	United States
S_253_G	S	253	SRR14463030	22320	A	G	1	2021-02-22	United States
S_477_N	S	477	SRR14463030	22992	G	A	1	2021-02-22	United States
S_614_G	S	614	SRR14463030	23403	A	G	1	2021-02-22	United States
S_701_V	S	701	SRR14463030	23664	C	T	1	2021-02-22	United States
ORF3a_42_L	ORF3a	42	SRR14463030	25517	C	T	0,993921	2021-02-22	United States
ORF3a_57_H	ORF3a	57	SRR14463030	25563	G	T	1	2021-02-22	United States
ORF8_11_I	ORF8	11	SRR14463030	27925	C	T	1	2021-02-22	United States
ORF8_54_L	ORF8	54	SRR14463030	28054	C	T	1	2021-02-22	United States
N_199_L	N	199	SRR14463030	28869	C	T	0,997738	2021-02-22	United States
N_234_I	N	234	SRR14463030	28975	G	A	1	2021-02-22	United States
N_269_T	N	269	SRR14463030	29079	A	C	1	2021-02-22	United States
N_402_Y	N	402	SRR14463030	29477	G	T	1	2021-02-22	United States
ORF1ab_265_I	ORF1ab	265	SRR14463031	1059	C	T	1	2021-02-21	United States
ORF1ab_295_C	ORF1ab	295	SRR14463031	1148	G	T	0,999045	2021-02-21	United States
ORF1ab_1596_L	ORF1ab	1596	SRR14463031	5052	C	T	1	2021-02-21	United States
ORF1ab_3459_M	ORF1ab	3459	SRR14463031	10641	C	T	0,997696	2021-02-21	United States
ORF1ab_3898_T	ORF1ab	3898	SRR14463031	11958	T	C	0,0840816	2021-02-21	United States
ORF1ab_4205_V	ORF1ab	4205	SRR14463031	12878	A	G	1	2021-02-21	United States
ORF1ab_314_L	ORF1ab	314	SRR14463031	14408	C	T	1	2021-02-21	United States
ORF1ab_1183_Y	ORF1ab	1183	SRR14463031	17014	G	T	1	2021-02-21	United States
S_13_I	S	13	SRR14463031	21600	G	T	1	2021-02-21	United States
S_152_C	S	152	SRR14463031	22018	G	T	1	2021-02-21	United States
S_452_R	S	452	SRR14463031	22917	T	G	1	2021-02-21	United States
S_614_G	S	614	SRR14463031	23403	A	G	0,997815	2021-02-21	United States
ORF3a_57_H	ORF3a	57	SRR14463031	25563	G	T	1	2021-02-21	United States
ORF3a_63_NA	ORF3a	63	SRR14463031	25581	A	-ACCCTCAAAAAGAGATGGCAACTAGCACT	0,918239	2021-02-21	United States
N_205_I	N	205	SRR14463031	28887	C	T	0,99884	2021-02-21	United States
ORF1ab_265_I	ORF1ab	265	SRR14463032	1059	C	T	1	2021-02-22	United States
ORF1ab_396_S	ORF1ab	396	SRR14463032	1452	T	G	1	2021-02-22	United States
ORF1ab_3603_NA	ORF1ab	3603	SRR14463032	11074	C	+T	0,0804598	2021-02-22	United States
ORF1ab_3674_NA	ORF1ab	3674	SRR14463032	11287	G	-TCTGGTTTT	1	2021-02-22	United States
ORF1ab_314_L	ORF1ab	314	SRR14463032	14408	C	T	1	2021-02-22	United States
S_3_NA	S	3	SRR14463032	21569	G	+T	0,0718085	2021-02-22	United States
S_5_F	S	5	SRR14463032	21575	C	T	1	2021-02-22	United States
S_95_I	S	95	SRR14463032	21846	C	T	1	2021-02-22	United States
S_253_G	S	253	SRR14463032	22320	A	G	0,997773	2021-02-22	United States
S_484_K	S	484	SRR14463032	23012	G	A	1	2021-02-22	United States
S_614_G	S	614	SRR14463032	23403	A	G	1	2021-02-22	United States
ORF3a_42_L	ORF3a	42	SRR14463032	25517	C	T	1	2021-02-22	United States
ORF3a_57_H	ORF3a	57	SRR14463032	25563	G	T	0,997567	2021-02-22	United States
E_73_F	E	73	SRR14463032	26461	C	T	1	2021-02-22	United States
N_199_L	N	199	SRR14463032	28869	C	T	0,998779	2021-02-22	United States
N_234_I	N	234	SRR14463032	28975	G	A	1	2021-02-22	United States
ORF1ab_265_I	ORF1ab	265	SRR14463033	1059	C	T	1	2021-02-22	United States
ORF1ab_838_N	ORF1ab	838	SRR14463033	2778	G	A	0,998168	2021-02-22	United States
ORF1ab_3158_T	ORF1ab	3158	SRR14463033	9738	G	C	1	2021-02-22	United States
ORF1ab_314_L	ORF1ab	314	SRR14463033	14408	C	T	1	2021-02-22	United States
ORF1ab_976_L	ORF1ab	976	SRR14463033	16394	C	T	1	2021-02-22	United States
ORF1ab_1183_Y	ORF1ab	1183	SRR14463033	17014	G	T	0,999198	2021-02-22	United States
S_13_I	S	13	SRR14463033	21600	G	T	0,9992	2021-02-22	United States
S_152_C	S	152	SRR14463033	22018	G	T	0,999271	2021-02-22	United States
S_452_R	S	452	SRR14463033	22917	T	G	0,998158	2021-02-22	United States
S_614_G	S	614	SRR14463033	23403	A	G	0,998605	2021-02-22	United States
ORF3a_57_H	ORF3a	57	SRR14463033	25563	G	T	0,997312	2021-02-22	United States
N_13_S	N	13	SRR14463033	28310	C	T	0,998301	2021-02-22	United States
N_205_I	N	205	SRR14463033	28887	C	T	0,998675	2021-02-22	United States
ORF1ab_436_I	ORF1ab	436	SRR14463034	1572	C	T	1	2021-02-22	United States
ORF1ab_2122_F	ORF1ab	2122	SRR14463034	6629	C	T	1	2021-02-22	United States
ORF1ab_2242_F	ORF1ab	2242	SRR14463034	6990	C	T	1	2021-02-22	United States
ORF1ab_4348_R	ORF1ab	4348	SRR14463034	13308	A	G	0,998597	2021-02-22	United States
ORF1ab_239_I	ORF1ab	239	SRR14463034	14183	C	T	0,998403	2021-02-22	United States
ORF1ab_314_L	ORF1ab	314	SRR14463034	14408	C	T	1	2021-02-22	United States
ORF1ab_2432_I	ORF1ab	2432	SRR14463034	20762	C	T	1	2021-02-22	United States
S_614_G	S	614	SRR14463034	23403	A	G	1	2021-02-22	United States
S_1117_I	S	1117	SRR14463034	24912	C	T	1	2021-02-22	United States
ORF3a_223_I	ORF3a	223	SRR14463034	26060	C	T	0,997559	2021-02-22	United States
ORF7a_99_T	ORF7a	99	SRR14463034	27688	C	A	1	2021-02-22	United States
N_203_K	N	203	SRR14463034	28881	G	A	0,999448	2021-02-22	United States
N_204_R	N	204	SRR14463034	28883	G	C	1	2021-02-22	United States
ORF1ab_265_I	ORF1ab	265	SRR14463035	1059	C	T	1	2021-02-22	United States
ORF1ab_4205_V	ORF1ab	4205	SRR14463035	12878	A	G	1	2021-02-22	United States
ORF1ab_314_L	ORF1ab	314	SRR14463035	14408	C	T	0,995516	2021-02-22	United States
ORF1ab_1183_Y	ORF1ab	1183	SRR14463035	17014	G	T	1	2021-02-22	United States
ORF1ab_1511_I	ORF1ab	1511	SRR14463035	17999	C	T	1	2021-02-22	United States
S_13_I	S	13	SRR14463035	21600	G	T	1	2021-02-22	United States
S_152_C	S	152	SRR14463035	22018	G	T	0,997988	2021-02-22	United States
S_452_R	S	452	SRR14463035	22917	T	G	0,998054	2021-02-22	United States
S_614_G	S	614	SRR14463035	23403	A	G	1	2021-02-22	United States
ORF3a_57_H	ORF3a	57	SRR14463035	25563	G	T	0,998249	2021-02-22	United States
ORF8_8_E	ORF8	8	SRR14463035	27916	G	A	1	2021-02-22	United States
ORF8_100_L	ORF8	100	SRR14463035	28191	G	T	1	2021-02-22	United States
N_205_I	N	205	SRR14463035	28887	C	T	0,998384	2021-02-22	United States
N_234_I	N	234	SRR14463035	28975	G	T	0,999178	2021-02-22	United States
ORF1ab_265_I	ORF1ab	265	SRR14463036	1059	C	T	1	2021-02-22	United States
ORF1ab_2910_I	ORF1ab	2910	SRR14463036	8994	C	T	0,156388	2021-02-22	United States
ORF1ab_3635_L	ORF1ab	3635	SRR14463036	11170	T	G	1	2021-02-22	United States
ORF1ab_4205_V	ORF1ab	4205	SRR14463036	12878	A	G	0,998229	2021-02-22	United States
ORF1ab_314_L	ORF1ab	314	SRR14463036	14408	C	T	1	2021-02-22	United States
ORF1ab_1183_Y	ORF1ab	1183	SRR14463036	17014	G	T	1	2021-02-22	United States
ORF1ab_1189_G	ORF1ab	1189	SRR14463036	17033	T	G	0,465517	2021-02-22	United States
ORF1ab_1223_T	ORF1ab	1223	SRR14463036	17134	C	A	0,999358	2021-02-22	United States
S_13_I	S	13	SRR14463036	21600	G	T	1	2021-02-22	United States
S_152_C	S	152	SRR14463036	22018	G	T	1	2021-02-22	United States
S_452_R	S	452	SRR14463036	22917	T	G	1	2021-02-22	United States
S_614_G	S	614	SRR14463036	23403	A	G	1	2021-02-22	United States
ORF3a_57_H	ORF3a	57	SRR14463036	25563	G	T	1	2021-02-22	United States
ORF8_100_L	ORF8	100	SRR14463036	28191	G	T	1	2021-02-22	United States
N_205_I	N	205	SRR14463036	28887	C	T	0,998189	2021-02-22	United States
N_234_I	N	234	SRR14463036	28975	G	T	0,998596	2021-02-22	United States
ORF1ab_265_I	ORF1ab	265	SRR14463038	1059	C	T	1	2021-02-22	United States
ORF1ab_1473_V	ORF1ab	1473	SRR14463038	4683	C	T	1	2021-02-22	United States
ORF1ab_3595_G	ORF1ab	3595	SRR14463038	11049	T	G	0,996994	2021-02-22	United States
ORF1ab_3789_L	ORF1ab	3789	SRR14463038	11632	T	A	1	2021-02-22	United States
ORF1ab_3790_F	ORF1ab	3790	SRR14463038	11634	G	T	0,999512	2021-02-22	United States
ORF1ab_4205_V	ORF1ab	4205	SRR14463038	12878	A	G	1	2021-02-22	United States
ORF1ab_314_L	ORF1ab	314	SRR14463038	14408	C	T	1	2021-02-22	United States
ORF1ab_1183_Y	ORF1ab	1183	SRR14463038	17014	G	T	1	2021-02-22	United States
S_13_I	S	13	SRR14463038	21600	G	T	1	2021-02-22	United States
S_152_C	S	152	SRR14463038	22018	G	T	1	2021-02-22	United States
S_452_R	S	452	SRR14463038	22917	T	G	1	2021-02-22	United States
S_614_G	S	614	SRR14463038	23403	A	G	1	2021-02-22	United States
ORF3a_57_H	ORF3a	57	SRR14463038	25563	G	T	0,998624	2021-02-22	United States
ORF3a_228_G	ORF3a	228	SRR14463038	26075	T	G	0,997028	2021-02-22	United States
N_205_I	N	205	SRR14463038	28887	C	T	0,999313	2021-02-22	United States
ORF1ab_265_I	ORF1ab	265	SRR14463039	1059	C	T	1	2021-02-22	United States
ORF1ab_730_F	ORF1ab	730	SRR14463039	2453	C	T	0,997183	2021-02-22	United States
ORF1ab_4205_V	ORF1ab	4205	SRR14463039	12878	A	G	0,996689	2021-02-22	United States
ORF1ab_314_L	ORF1ab	314	SRR14463039	14408	C	T	1	2021-02-22	United States
ORF1ab_1183_Y	ORF1ab	1183	SRR14463039	17014	G	T	0,997706	2021-02-22	United States
S_13_I	S	13	SRR14463039	21600	G	T	1	2021-02-22	United States
S_26_S	S	26	SRR14463039	21638	C	T	0,998369	2021-02-22	United States
S_152_C	S	152	SRR14463039	22018	G	T	1	2021-02-22	United States
S_452_R	S	452	SRR14463039	22917	T	G	0,998439	2021-02-22	United States
S_614_G	S	614	SRR14463039	23403	A	G	0,999033	2021-02-22	United States
ORF3a_57_H	ORF3a	57	SRR14463039	25563	G	T	0,995604	2021-02-22	United States
ORF8_32_L	ORF8	32	SRR14463039	27987	G	T	1	2021-02-22	United States
N_205_I	N	205	SRR14463039	28887	C	T	0,999279	2021-02-22	United States
ORF10_31_Y	ORF10	31	SRR14463039	29648	G	T	0,998729	2021-02-22	United States
ORF1ab_265_I	ORF1ab	265	SRR14463040	1059	C	T	1	2021-02-22	United States
ORF1ab_1947_C	ORF1ab	1947	SRR14463040	6105	A	G	0,99768	2021-02-22	United States
ORF1ab_3718_F	ORF1ab	3718	SRR14463040	11417	G	T	0,999407	2021-02-22	United States
ORF1ab_4205_V	ORF1ab	4205	SRR14463040	12878	A	G	1	2021-02-22	United States
ORF1ab_314_L	ORF1ab	314	SRR14463040	14408	C	T	1	2021-02-22	United States
ORF1ab_1183_Y	ORF1ab	1183	SRR14463040	17014	G	T	0,997275	2021-02-22	United States
S_13_I	S	13	SRR14463040	21600	G	T	1	2021-02-22	United States
S_152_C	S	152	SRR14463040	22018	G	T	1	2021-02-22	United States
S_452_R	S	452	SRR14463040	22917	T	G	0,998529	2021-02-22	United States
S_614_G	S	614	SRR14463040	23403	A	G	1	2021-02-22	United States
S_1176_F	S	1176	SRR14463040	25088	G	T	0,998703	2021-02-22	United States
ORF3a_57_H	ORF3a	57	SRR14463040	25563	G	T	1	2021-02-22	United States
ORF8_100_L	ORF8	100	SRR14463040	28191	G	T	0,996945	2021-02-22	United States
N_205_I	N	205	SRR14463040	28887	C	T	1	2021-02-22	United States
N_234_I	N	234	SRR14463040	28975	G	T	1	2021-02-22	United States
ORF1ab_116_NA	ORF1ab	116	SRR14463041	612	T	-G	0,0504009	2021-02-22	United States
ORF1ab_265_I	ORF1ab	265	SRR14463041	1059	C	T	1	2021-02-22	United States
ORF1ab_800_Y	ORF1ab	800	SRR14463041	2664	G	A	0,0611111	2021-02-22	United States
ORF1ab_1473_V	ORF1ab	1473	SRR14463041	4683	C	T	1	2021-02-22	United States
ORF1ab_3595_G	ORF1ab	3595	SRR14463041	11049	T	G	1	2021-02-22	United States
ORF1ab_3789_L	ORF1ab	3789	SRR14463041	11632	T	A	0,999455	2021-02-22	United States
ORF1ab_3790_F	ORF1ab	3790	SRR14463041	11634	G	T	0,999728	2021-02-22	United States
ORF1ab_3909_NA	ORF1ab	3909	SRR14463041	11990	G	-A	0,0557601	2021-02-22	United States
ORF1ab_4205_V	ORF1ab	4205	SRR14463041	12878	A	G	0,999189	2021-02-22	United States
ORF1ab_314_L	ORF1ab	314	SRR14463041	14408	C	T	1	2021-02-22	United States
ORF1ab_1183_Y	ORF1ab	1183	SRR14463041	17014	G	T	1	2021-02-22	United States
ORF1ab_1596_I	ORF1ab	1596	SRR14463041	18255	G	T	0,662781	2021-02-22	United States
ORF1ab_2488_M	ORF1ab	2488	SRR14463041	20930	C	T	0,0530547	2021-02-22	United States
ORF1ab_2537_NA	ORF1ab	2537	SRR14463041	21077	C	-A	0,0642055	2021-02-22	United States
ORF1ab_2545_NA	ORF1ab	2545	SRR14463041	21101	G	+T	0,0865385	2021-02-22	United States
S_13_I	S	13	SRR14463041	21600	G	T	1	2021-02-22	United States
S_152_C	S	152	SRR14463041	22018	G	T	0,999199	2021-02-22	United States
S_452_R	S	452	SRR14463041	22917	T	G	1	2021-02-22	United States
S_614_G	S	614	SRR14463041	23403	A	G	1	2021-02-22	United States
S_1208_NA	S	1208	SRR14463041	25185	A	-G	0,0524563	2021-02-22	United States
ORF3a_57_H	ORF3a	57	SRR14463041	25563	G	T	1	2021-02-22	United States
ORF3a_228_G	ORF3a	228	SRR14463041	26075	T	G	0,998919	2021-02-22	United States
N_205_I	N	205	SRR14463041	28887	C	T	0,998208	2021-02-22	United States
N_385_I	N	385	SRR14463041	29427	G	T	0,462441	2021-02-22	United States
ORF1ab_265_I	ORF1ab	265	SRR14463042	1059	C	T	0,999135	2021-02-22	United States
ORF1ab_903_V	ORF1ab	903	SRR14463042	2973	C	T	1	2021-02-22	United States
ORF1ab_4205_V	ORF1ab	4205	SRR14463042	12878	A	G	0,997881	2021-02-22	United States
ORF1ab_314_L	ORF1ab	314	SRR14463042	14408	C	T	1	2021-02-22	United States
ORF1ab_1183_Y	ORF1ab	1183	SRR14463042	17014	G	T	1	2021-02-22	United States
S_13_I	S	13	SRR14463042	21600	G	T	1	2021-02-22	United States
S_152_C	S	152	SRR14463042	22018	G	T	1	2021-02-22	United States
S_452_R	S	452	SRR14463042	22917	T	G	0,999272	2021-02-22	United States
S_614_G	S	614	SRR14463042	23403	A	G	1	2021-02-22	United States
S_1191_N	S	1191	SRR14463042	25135	G	C	0,997459	2021-02-22	United States
ORF3a_57_H	ORF3a	57	SRR14463042	25563	G	T	0,998631	2021-02-22	United States
N_205_I	N	205	SRR14463042	28887	C	T	0,99957	2021-02-22	United States
ORF1ab_265_I	ORF1ab	265	SRR14463044	1059	C	T	1	2021-02-22	United States
ORF1ab_814_I	ORF1ab	814	SRR14463044	2706	C	T	1	2021-02-22	United States
ORF1ab_1720_N	ORF1ab	1720	SRR14463044	5425	G	T	1	2021-02-22	United States
ORF1ab_4205_V	ORF1ab	4205	SRR14463044	12878	A	G	1	2021-02-22	United States
ORF1ab_4218_N	ORF1ab	4218	SRR14463044	12917	G	A	1	2021-02-22	United States
ORF1ab_314_L	ORF1ab	314	SRR14463044	14408	C	T	1	2021-02-22	United States
ORF1ab_1183_Y	ORF1ab	1183	SRR14463044	17014	G	T	1	2021-02-22	United States
S_13_I	S	13	SRR14463044	21600	G	T	0,998594	2021-02-22	United States
S_152_C	S	152	SRR14463044	22018	G	T	1	2021-02-22	United States
S_452_R	S	452	SRR14463044	22917	T	G	0,998303	2021-02-22	United States
S_614_G	S	614	SRR14463044	23403	A	G	0,99938	2021-02-22	United States
ORF3a_57_H	ORF3a	57	SRR14463044	25563	G	T	1	2021-02-22	United States
ORF8_100_L	ORF8	100	SRR14463044	28191	G	T	0,998403	2021-02-22	United States
N_205_I	N	205	SRR14463044	28887	C	T	0,999377	2021-02-22	United States
N_234_I	N	234	SRR14463044	28975	G	T	0,998733	2021-02-22	United States
ORF1ab_147_G	ORF1ab	147	SRR14463045	705	A	G	1	2021-02-22	United States
ORF1ab_265_I	ORF1ab	265	SRR14463045	1059	C	T	1	2021-02-22	United States
ORF1ab_400_S	ORF1ab	400	SRR14463045	1463	G	A	0,998283	2021-02-22	United States
ORF1ab_3116_F	ORF1ab	3116	SRR14463045	9611	C	T	1	2021-02-22	United States
ORF1ab_3353_R	ORF1ab	3353	SRR14463045	10323	A	G	0,997795	2021-02-22	United States
ORF1ab_3718_F	ORF1ab	3718	SRR14463045	11417	G	T	0,9971	2021-02-22	United States
ORF1ab_314_L	ORF1ab	314	SRR14463045	14408	C	T	1	2021-02-22	United States
ORF1ab_1567_L	ORF1ab	1567	SRR14463045	18167	C	T	0,998561	2021-02-22	United States
ORF1ab_1570_S	ORF1ab	1570	SRR14463045	18175	C	T	0,998557	2021-02-22	United States
ORF1ab_2538_R	ORF1ab	2538	SRR14463045	21080	A	G	0,996303	2021-02-22	United States
S_614_G	S	614	SRR14463045	23403	A	G	0,998715	2021-02-22	United States
ORF3a_57_H	ORF3a	57	SRR14463045	25563	G	T	1	2021-02-22	United States
N_190_I	N	190	SRR14463045	28842	G	T	0,999464	2021-02-22	United States
ORF1ab_265_I	ORF1ab	265	SRR14463047	1059	C	T	1	2021-02-22	United States
ORF1ab_1096_S	ORF1ab	1096	SRR14463047	3551	C	T	0,998769	2021-02-22	United States
ORF1ab_2011_H	ORF1ab	2011	SRR14463047	6297	G	A	0,999349	2021-02-22	United States
ORF1ab_3158_T	ORF1ab	3158	SRR14463047	9738	G	C	1	2021-02-22	United States
ORF1ab_314_L	ORF1ab	314	SRR14463047	14408	C	T	1	2021-02-22	United States
ORF1ab_592_I	ORF1ab	592	SRR14463047	15243	G	T	0,763758	2021-02-22	United States
ORF1ab_976_L	ORF1ab	976	SRR14463047	16394	C	T	0,998095	2021-02-22	United States
ORF1ab_1183_Y	ORF1ab	1183	SRR14463047	17014	G	T	1	2021-02-22	United States
S_13_I	S	13	SRR14463047	21600	G	T	1	2021-02-22	United States
S_152_C	S	152	SRR14463047	22018	G	T	0,999019	2021-02-22	United States
S_452_R	S	452	SRR14463047	22917	T	G	0,998419	2021-02-22	United States
S_614_G	S	614	SRR14463047	23403	A	G	1	2021-02-22	United States
ORF3a_57_H	ORF3a	57	SRR14463047	25563	G	T	1	2021-02-22	United States
N_205_I	N	205	SRR14463047	28887	C	T	0,999252	2021-02-22	United States
N_214_S	N	214	SRR14463047	28913	G	A	0,998511	2021-02-22	United States
ORF1ab_265_I	ORF1ab	265	SRR14463048	1059	C	T	1	2021-02-22	United States
ORF1ab_1473_V	ORF1ab	1473	SRR14463048	4683	C	T	0,997967	2021-02-22	United States
ORF1ab_2005_L	ORF1ab	2005	SRR14463048	6279	C	T	0,896657	2021-02-22	United States
ORF1ab_3595_G	ORF1ab	3595	SRR14463048	11049	T	G	0,998716	2021-02-22	United States
ORF1ab_3606_F	ORF1ab	3606	SRR14463048	11083	G	T	0,0506667	2021-02-22	United States
ORF1ab_3789_L	ORF1ab	3789	SRR14463048	11632	T	A	1	2021-02-22	United States
ORF1ab_3790_F	ORF1ab	3790	SRR14463048	11634	G	T	1	2021-02-22	United States
ORF1ab_4205_V	ORF1ab	4205	SRR14463048	12878	A	G	0,997653	2021-02-22	United States
ORF1ab_314_L	ORF1ab	314	SRR14463048	14408	C	T	1	2021-02-22	United States
ORF1ab_1183_Y	ORF1ab	1183	SRR14463048	17014	G	T	1	2021-02-22	United States
S_13_I	S	13	SRR14463048	21600	G	T	1	2021-02-22	United States
S_152_C	S	152	SRR14463048	22018	G	T	1	2021-02-22	United States
S_452_R	S	452	SRR14463048	22917	T	G	1	2021-02-22	United States
S_614_G	S	614	SRR14463048	23403	A	G	1	2021-02-22	United States
ORF3a_57_H	ORF3a	57	SRR14463048	25563	G	T	1	2021-02-22	United States
ORF3a_193_S	ORF3a	193	SRR14463048	25970	G	C	0,998514	2021-02-22	United States
ORF3a_193_*	ORF3a	193	SRR14463048	25971	G	A	1	2021-02-22	United States
N_205_I	N	205	SRR14463048	28887	C	T	0,999178	2021-02-22	United States
ORF1ab_265_I	ORF1ab	265	SRR14463049	1059	C	T	0,999071	2021-02-22	United States
ORF1ab_329_I	ORF1ab	329	SRR14463049	1251	C	T	0,999075	2021-02-22	United States
ORF1ab_585_I	ORF1ab	585	SRR14463049	2020	G	A	1	2021-02-22	United States
ORF1ab_2994_V	ORF1ab	2994	SRR14463049	9246	C	T	1	2021-02-22	United States
ORF1ab_4205_V	ORF1ab	4205	SRR14463049	12878	A	G	0,998401	2021-02-22	United States
ORF1ab_314_L	ORF1ab	314	SRR14463049	14408	C	T	1	2021-02-22	United States
ORF1ab_1183_Y	ORF1ab	1183	SRR14463049	17014	G	T	1	2021-02-22	United States
S_13_I	S	13	SRR14463049	21600	G	T	0,996683	2021-02-22	United States
S_26_S	S	26	SRR14463049	21638	C	T	0,998282	2021-02-22	United States
S_152_C	S	152	SRR14463049	22018	G	T	1	2021-02-22	United States
S_452_R	S	452	SRR14463049	22917	T	G	0,999022	2021-02-22	United States
S_614_G	S	614	SRR14463049	23403	A	G	1	2021-02-22	United States
ORF3a_57_H	ORF3a	57	SRR14463049	25563	G	T	0,999341	2021-02-22	United States
N_205_I	N	205	SRR14463049	28887	C	T	1	2021-02-22	United States
ORF1ab_141_M	ORF1ab	141	SRR14463050	687	A	T	0,999304	2021-02-22	United States
ORF1ab_265_I	ORF1ab	265	SRR14463050	1059	C	T	1	2021-02-22	United States
ORF1ab_714_R	ORF1ab	714	SRR14463050	2406	A	G	1	2021-02-22	United States
ORF1ab_1213_L	ORF1ab	1213	SRR14463050	3903	C	T	0,99843	2021-02-22	United States
ORF1ab_1839_V	ORF1ab	1839	SRR14463050	5780	A	G	1	2021-02-22	United States
ORF1ab_4205_V	ORF1ab	4205	SRR14463050	12878	A	G	0,998986	2021-02-22	United States
ORF1ab_314_L	ORF1ab	314	SRR14463050	14408	C	T	1	2021-02-22	United States
ORF1ab_662_V	ORF1ab	662	SRR14463050	15452	G	T	0,999093	2021-02-22	United States
ORF1ab_1183_Y	ORF1ab	1183	SRR14463050	17014	G	T	0,998956	2021-02-22	United States
S_13_I	S	13	SRR14463050	21600	G	T	0,998706	2021-02-22	United States
S_152_C	S	152	SRR14463050	22018	G	T	1	2021-02-22	United States
S_452_R	S	452	SRR14463050	22917	T	G	1	2021-02-22	United States
S_614_G	S	614	SRR14463050	23403	A	G	1	2021-02-22	United States
ORF3a_57_H	ORF3a	57	SRR14463050	25563	G	T	1	2021-02-22	United States
N_205_I	N	205	SRR14463050	28887	C	T	0,999046	2021-02-22	United States
ORF1ab_265_I	ORF1ab	265	SRR14463051	1059	C	T	1	2021-02-22	United States
ORF1ab_546_L	ORF1ab	546	SRR14463051	1902	C	T	0,999322	2021-02-22	United States
ORF1ab_4205_V	ORF1ab	4205	SRR14463051	12878	A	G	1	2021-02-22	United States
ORF1ab_314_L	ORF1ab	314	SRR14463051	14408	C	T	1	2021-02-22	United States
ORF1ab_1183_Y	ORF1ab	1183	SRR14463051	17014	G	T	1	2021-02-22	United States
S_152_C	S	152	SRR14463051	22018	G	T	0,99887	2021-02-22	United States
S_452_R	S	452	SRR14463051	22917	T	G	1	2021-02-22	United States
S_614_G	S	614	SRR14463051	23403	A	G	1	2021-02-22	United States
S_1244_F	S	1244	SRR14463051	25292	C	T	1	2021-02-22	United States
N_205_I	N	205	SRR14463051	28887	C	T	1	2021-02-22	United States
ORF1ab_265_I	ORF1ab	265	SRR14463052	1059	C	T	1	2021-02-24	United States
ORF1ab_3158_T	ORF1ab	3158	SRR14463052	9738	G	C	1	2021-02-24	United States
ORF1ab_3694_F	ORF1ab	3694	SRR14463052	11345	C	T	0,999188	2021-02-24	United States
ORF1ab_314_L	ORF1ab	314	SRR14463052	14408	C	T	1	2021-02-24	United States
ORF1ab_976_L	ORF1ab	976	SRR14463052	16394	C	T	0,998035	2021-02-24	United States
ORF1ab_1183_Y	ORF1ab	1183	SRR14463052	17014	G	T	0,998969	2021-02-24	United States
S_13_I	S	13	SRR14463052	21600	G	T	0,999034	2021-02-24	United States
S_152_C	S	152	SRR14463052	22018	G	T	1	2021-02-24	United States
S_452_R	S	452	SRR14463052	22917	T	G	1	2021-02-24	United States
S_614_G	S	614	SRR14463052	23403	A	G	0,997175	2021-02-24	United States
ORF3a_57_H	ORF3a	57	SRR14463052	25563	G	T	1	2021-02-24	United States
N_205_I	N	205	SRR14463052	28887	C	T	0,999478	2021-02-24	United States
ORF1ab_306_F	ORF1ab	306	SRR14463053	1181	G	T	1	2021-02-23	United States
ORF1ab_959_S	ORF1ab	959	SRR14463053	3140	C	T	1	2021-02-23	United States
ORF1ab_2144_NA	ORF1ab	2144	SRR14463053	6696	C	+T	0,0596529	2021-02-23	United States
ORF1ab_2522_F	ORF1ab	2522	SRR14463053	7829	G	T	1	2021-02-23	United States
ORF1ab_3255_I	ORF1ab	3255	SRR14463053	10029	C	T	1	2021-02-23	United States
ORF1ab_3618_V	ORF1ab	3618	SRR14463053	11117	A	G	1	2021-02-23	United States
ORF1ab_4175_I	ORF1ab	4175	SRR14463053	12789	C	T	0,998893	2021-02-23	United States
ORF1ab_314_L	ORF1ab	314	SRR14463053	14408	C	T	1	2021-02-23	United States
ORF1ab_2025_V	ORF1ab	2025	SRR14463053	19540	A	G	0,998236	2021-02-23	United States
S_12_F	S	12	SRR14463053	21597	C	T	1	2021-02-23	United States
S_478_K	S	478	SRR14463053	22995	C	A	0,999307	2021-02-23	United States
S_614_G	S	614	SRR14463053	23403	A	G	0,998816	2021-02-23	United States
S_681_H	S	681	SRR14463053	23604	C	A	1	2021-02-23	United States
S_732_A	S	732	SRR14463053	23756	A	G	0,997512	2021-02-23	United States
S_1247_F	S	1247	SRR14463053	25302	G	T	0,997497	2021-02-23	United States
N_203_K	N	203	SRR14463053	28881	G	A	0,999593	2021-02-23	United States
N_204_R	N	204	SRR14463053	28883	G	C	1	2021-02-23	United States
ORF1ab_23_F	ORF1ab	23	SRR14463054	332	G	T	0,0780328	2021-02-24	United States
ORF1ab_84_NA	ORF1ab	84	SRR14463054	515	G	-TT	0,0602813	2021-02-24	United States
ORF1ab_309_Q	ORF1ab	309	SRR14463054	1191	C	A	0,9996	2021-02-24	United States
ORF1ab_502_NA	ORF1ab	502	SRR14463054	1769	A	+T	0,052516	2021-02-24	United States
ORF1ab_589_NA	ORF1ab	589	SRR14463054	2031	A	+T	0,0738255	2021-02-24	United States
ORF1ab_705_NA	ORF1ab	705	SRR14463054	2380	A	-G	0,0725369	2021-02-24	United States
ORF1ab_825_L	ORF1ab	825	SRR14463054	2740	T	G	0,0972644	2021-02-24	United States
ORF1ab_1032_NA	ORF1ab	1032	SRR14463054	3360	T	+A	0,11332	2021-02-24	United States
ORF1ab_1295_F	ORF1ab	1295	SRR14463054	4148	G	T	0,108802	2021-02-24	United States
ORF1ab_1475_NA	ORF1ab	1475	SRR14463054	4688	G	+T	0,065683	2021-02-24	United States
ORF1ab_1609_NA	ORF1ab	1609	SRR14463054	5092	T	-CATAATTCACATGAAGGTAAAACATTTTATGTTTTACC	0,0772519	2021-02-24	United States
ORF1ab_1752_NA	ORF1ab	1752	SRR14463054	5521	T	+A	0,0546448	2021-02-24	United States
ORF1ab_1935_NA	ORF1ab	1935	SRR14463054	6070	C	-AA	0,0528766	2021-02-24	United States
ORF1ab_2324_G	ORF1ab	2324	SRR14463054	7236	T	G	1	2021-02-24	United States
ORF1ab_2416_D	ORF1ab	2416	SRR14463054	7511	A	G	0,0725571	2021-02-24	United States
ORF1ab_2455_F	ORF1ab	2455	SRR14463054	7629	G	T	0,0657742	2021-02-24	United States
ORF1ab_2728_NA	ORF1ab	2728	SRR14463054	8447	C	+A	0,0788504	2021-02-24	United States
ORF1ab_2833_NA	ORF1ab	2833	SRR14463054	8763	A	-T	0,0642292	2021-02-24	United States
ORF1ab_2903_V	ORF1ab	2903	SRR14463054	8972	A	G	0,997625	2021-02-24	United States
ORF1ab_3611_L	ORF1ab	3611	SRR14463054	11096	T	C	0,0618508	2021-02-24	United States
ORF1ab_3638_NA	ORF1ab	3638	SRR14463054	11179	G	+T	0,185557	2021-02-24	United States
ORF1ab_3724_NA	ORF1ab	3724	SRR14463054	11437	T	-A	0,062982	2021-02-24	United States
ORF1ab_3767_NA	ORF1ab	3767	SRR14463054	11566	T	-A	0,073617	2021-02-24	United States
ORF1ab_3849_NA	ORF1ab	3849	SRR14463054	11812	C	+A	0,0859259	2021-02-24	United States
ORF1ab_4337_S	ORF1ab	4337	SRR14463054	13274	C	T	0,99873	2021-02-24	United States
ORF1ab_137_R	ORF1ab	137	SRR14463054	13877	T	G	0,0772521	2021-02-24	United States
ORF1ab_314_L	ORF1ab	314	SRR14463054	14408	C	T	0,998692	2021-02-24	United States
ORF1ab_432_NA	ORF1ab	432	SRR14463054	14763	C	-T	0,0843782	2021-02-24	United States
ORF1ab_833_NA	ORF1ab	833	SRR14463054	15965	G	+T	0,245509	2021-02-24	United States
ORF1ab_925_NA	ORF1ab	925	SRR14463054	16242	T	-G	0,0537634	2021-02-24	United States
ORF1ab_1498_V	ORF1ab	1498	SRR14463054	17959	A	G	0,998684	2021-02-24	United States
ORF1ab_1634_R	ORF1ab	1634	SRR14463054	18367	G	C	0,0625896	2021-02-24	United States
ORF1ab_1634_NA	ORF1ab	1634	SRR14463054	18368	G	+T	0,0630072	2021-02-24	United States
ORF1ab_1740_NA	ORF1ab	1740	SRR14463054	18685	T	-G	0,0627803	2021-02-24	United States
ORF1ab_1749_P	ORF1ab	1749	SRR14463054	18712	G	C	0,0666162	2021-02-24	United States
ORF1ab_1859_NA	ORF1ab	1859	SRR14463054	19044	T	+A	0,075	2021-02-24	United States
ORF1ab_1989_*	ORF1ab	1989	SRR14463054	19434	T	A	0,0503597	2021-02-24	United States
ORF1ab_2084_NA	ORF1ab	2084	SRR14463054	19718	C	+A	0,0761646	2021-02-24	United States
ORF1ab_2105_NA	ORF1ab	2105	SRR14463054	19782	A	+T	0,0853161	2021-02-24	United States
ORF1ab_2361_V	ORF1ab	2361	SRR14463054	20549	A	T	0,0573637	2021-02-24	United States
ORF1ab_2478_C	ORF1ab	2478	SRR14463054	20899	G	T	0,0939655	2021-02-24	United States
ORF1ab_2496_Y	ORF1ab	2496	SRR14463054	20953	G	T	0,0958084	2021-02-24	United States
ORF1ab_2544_*	ORF1ab	2544	SRR14463054	21097	G	T	0,0935875	2021-02-24	United States
ORF1ab_2589_NA	ORF1ab	2589	SRR14463054	21234	C	+T	0,0513426	2021-02-24	United States
S_3_NA	S	3	SRR14463054	21569	G	+T	0,220334	2021-02-24	United States
S_5_F	S	5	SRR14463054	21575	C	T	1	2021-02-24	United States
S_58_L	S	58	SRR14463054	21734	T	C	0,0631143	2021-02-24	United States
S_95_I	S	95	SRR14463054	21846	C	T	0,999484	2021-02-24	United States
S_114_S	S	114	SRR14463054	21902	A	T	0,0580913	2021-02-24	United States
S_167_NA	S	167	SRR14463054	22062	C	+T	0,13665	2021-02-24	United States
S_169_K	S	169	SRR14463054	22067	G	A	0,119696	2021-02-24	United States
S_198_NA	S	198	SRR14463054	22156	T	-G	0,137468	2021-02-24	United States
S_232_V	S	232	SRR14463054	22257	G	T	0,117936	2021-02-24	United States
S_302_M	S	302	SRR14463054	22467	C	T	0,0593263	2021-02-24	United States
S_501_T	S	501	SRR14463054	23064	A	C	1	2021-02-24	United States
S_614_G	S	614	SRR14463054	23403	A	G	1	2021-02-24	United States
S_681_H	S	681	SRR14463054	23604	C	A	0,998771	2021-02-24	United States
S_752_NA	S	752	SRR14463054	23816	C	+T	0,0601454	2021-02-24	United States
S_852_NA	S	852	SRR14463054	24118	A	-C	0,0678029	2021-02-24	United States
ORF3a_2_Y	ORF3a	2	SRR14463054	25396	G	T	0,124567	2021-02-24	United States
E_46_NA	E	46	SRR14463054	26382	T	-G	0,0796074	2021-02-24	United States
ORF6_62_NA	ORF6	62	SRR14463054	27385	T	-A	0,0631465	2021-02-24	United States
ORF7a_71_I	ORF7a	71	SRR14463054	27604	G	A	0,169173	2021-02-24	United States
ORF7a_95_Q	ORF7a	95	SRR14463054	27676	G	C	1	2021-02-24	United States
ORF8_118_V	ORF8	118	SRR14463054	28245	T	G	0,998907	2021-02-24	United States
ORF8_119_NA	ORF8	119	SRR14463054	28250	T	+CTG	0,994512	2021-02-24	United States
ORF8_120_NA	ORF8	120	SRR14463054	28253	C	-A	0,997399	2021-02-24	United States
N_234_I	N	234	SRR14463054	28975	G	T	0,998177	2021-02-24	United States
N_260_NA	N	260	SRR14463054	29051	C	+A	0,0578704	2021-02-24	United States
N_278_R	N	278	SRR14463054	29105	G	C	0,0929544	2021-02-24	United States
N_305_V	N	305	SRR14463054	29187	C	T	0,0583382	2021-02-24	United States
ORF1ab_265_I	ORF1ab	265	SRR14463055	1059	C	T	0,998958	2021-02-24	United States
ORF1ab_3151_R	ORF1ab	3151	SRR14463055	9717	A	G	1	2021-02-24	United States
ORF1ab_3603_NA	ORF1ab	3603	SRR14463055	11074	C	+T	0,0975161	2021-02-24	United States
ORF1ab_3606_NA	ORF1ab	3606	SRR14463055	11082	T	-G	0,09375	2021-02-24	United States
ORF1ab_3606_F	ORF1ab	3606	SRR14463055	11083	G	T	1	2021-02-24	United States
ORF1ab_4205_V	ORF1ab	4205	SRR14463055	12878	A	G	0,998051	2021-02-24	United States
ORF1ab_314_L	ORF1ab	314	SRR14463055	14408	C	T	1	2021-02-24	United States
ORF1ab_997_L	ORF1ab	997	SRR14463055	16457	C	T	1	2021-02-24	United States
ORF1ab_1183_Y	ORF1ab	1183	SRR14463055	17014	G	T	1	2021-02-24	United States
S_13_I	S	13	SRR14463055	21600	G	T	1	2021-02-24	United States
S_152_C	S	152	SRR14463055	22018	G	T	0,99919	2021-02-24	United States
S_452_R	S	452	SRR14463055	22917	T	G	0,999169	2021-02-24	United States
S_614_G	S	614	SRR14463055	23403	A	G	0,998066	2021-02-24	United States
ORF3a_57_H	ORF3a	57	SRR14463055	25563	G	T	0,997854	2021-02-24	United States
ORF7a_104_F	ORF7a	104	SRR14463055	27703	G	T	0,998797	2021-02-24	United States
N_205_I	N	205	SRR14463055	28887	C	T	0,999179	2021-02-24	United States
ORF1ab_265_I	ORF1ab	265	SRR14463056	1059	C	T	1	2021-02-24	United States
ORF1ab_631_F	ORF1ab	631	SRR14463056	2156	C	T	1	2021-02-24	United States
ORF1ab_1207_S	ORF1ab	1207	SRR14463056	3884	C	T	1	2021-02-24	United States
ORF1ab_2606_I	ORF1ab	2606	SRR14463056	8083	G	A	0,997963	2021-02-24	United States
ORF1ab_2726_Q	ORF1ab	2726	SRR14463056	8442	G	A	1	2021-02-24	United States
ORF1ab_3352_F	ORF1ab	3352	SRR14463056	10319	C	T	0,997214	2021-02-24	United States
ORF1ab_314_L	ORF1ab	314	SRR14463056	14408	C	T	1	2021-02-24	United States
ORF1ab_809_L	ORF1ab	809	SRR14463056	15892	A	C	0,998767	2021-02-24	United States
ORF1ab_1653_D	ORF1ab	1653	SRR14463056	18424	A	G	1	2021-02-24	United States
ORF1ab_2613_C	ORF1ab	2613	SRR14463056	21304	C	T	1	2021-02-24	United States
S_614_G	S	614	SRR14463056	23403	A	G	1	2021-02-24	United States
ORF3a_57_H	ORF3a	57	SRR14463056	25563	G	T	0,999532	2021-02-24	United States
ORF3a_100_V	ORF3a	100	SRR14463056	25691	G	T	0,998773	2021-02-24	United States
ORF3a_172_V	ORF3a	172	SRR14463056	25907	G	T	1	2021-02-24	United States
ORF7a_75_H	ORF7a	75	SRR14463056	27616	T	C	1	2021-02-24	United States
ORF8_24_L	ORF8	24	SRR14463056	27964	C	T	1	2021-02-24	United States
N_67_S	N	67	SRR14463056	28472	C	T	1	2021-02-24	United States
N_199_L	N	199	SRR14463056	28869	C	T	1	2021-02-24	United States
N_377_Y	N	377	SRR14463056	29402	G	T	0,998483	2021-02-24	United States
ORF1ab_265_I	ORF1ab	265	SRR14463057	1059	C	T	0,998138	2021-02-24	United States
ORF1ab_1595_S	ORF1ab	1595	SRR14463057	5048	G	A	1	2021-02-24	United States
ORF1ab_2029_N	ORF1ab	2029	SRR14463057	6352	G	T	0,998581	2021-02-24	United States
ORF1ab_2144_NA	ORF1ab	2144	SRR14463057	6696	C	+T	0,0662324	2021-02-24	United States
ORF1ab_4205_V	ORF1ab	4205	SRR14463057	12878	A	G	0,999037	2021-02-24	United States
ORF1ab_314_L	ORF1ab	314	SRR14463057	14408	C	T	1	2021-02-24	United States
ORF1ab_1183_Y	ORF1ab	1183	SRR14463057	17014	G	T	1	2021-02-24	United States
ORF1ab_2172_NA	ORF1ab	2172	SRR14463057	19983	C	+T	0,0567951	2021-02-24	United States
ORF1ab_2495_L	ORF1ab	2495	SRR14463057	20951	C	T	1	2021-02-24	United States
S_13_I	S	13	SRR14463057	21600	G	T	1	2021-02-24	United States
S_152_C	S	152	SRR14463057	22018	G	T	1	2021-02-24	United States
S_452_R	S	452	SRR14463057	22917	T	G	0,998146	2021-02-24	United States
S_614_G	S	614	SRR14463057	23403	A	G	1	2021-02-24	United States
ORF3a_57_H	ORF3a	57	SRR14463057	25563	G	T	1	2021-02-24	United States
ORF8_110_*	ORF8	110	SRR14463057	28221	G	T	0,998741	2021-02-24	United States
N_205_I	N	205	SRR14463057	28887	C	T	0,998228	2021-02-24	United States
N_234_I	N	234	SRR14463057	28975	G	T	0,998794	2021-02-24	United States
ORF1ab_265_I	ORF1ab	265	SRR14463058	1059	C	T	1	2021-02-24	United States
ORF1ab_3151_R	ORF1ab	3151	SRR14463058	9717	A	G	1	2021-02-24	United States
ORF1ab_3603_NA	ORF1ab	3603	SRR14463058	11074	C	+T	0,109453	2021-02-24	United States
ORF1ab_3606_NA	ORF1ab	3606	SRR14463058	11082	T	-G	0,0845771	2021-02-24	United States
ORF1ab_3606_F	ORF1ab	3606	SRR14463058	11083	G	T	1	2021-02-24	United States
ORF1ab_4205_V	ORF1ab	4205	SRR14463058	12878	A	G	0,998742	2021-02-24	United States
ORF1ab_314_L	ORF1ab	314	SRR14463058	14408	C	T	1	2021-02-24	United States
ORF1ab_997_L	ORF1ab	997	SRR14463058	16457	C	T	1	2021-02-24	United States
ORF1ab_1183_Y	ORF1ab	1183	SRR14463058	17014	G	T	1	2021-02-24	United States
S_13_I	S	13	SRR14463058	21600	G	T	1	2021-02-24	United States
S_152_C	S	152	SRR14463058	22018	G	T	1	2021-02-24	United States
S_452_R	S	452	SRR14463058	22917	T	G	0,999033	2021-02-24	United States
S_529_N	S	529	SRR14463058	23149	G	T	0,0563116	2021-02-24	United States
S_614_G	S	614	SRR14463058	23403	A	G	0,99814	2021-02-24	United States
ORF3a_57_H	ORF3a	57	SRR14463058	25563	G	T	1	2021-02-24	United States
ORF7a_104_F	ORF7a	104	SRR14463058	27703	G	T	1	2021-02-24	United States
N_205_I	N	205	SRR14463058	28887	C	T	0,99816	2021-02-24	United States
ORF1ab_265_I	ORF1ab	265	SRR14463059	1059	C	T	1	2021-02-22	United States
ORF1ab_2144_NA	ORF1ab	2144	SRR14463059	6696	C	+T	0,0838816	2021-02-22	United States
ORF1ab_2606_I	ORF1ab	2606	SRR14463059	8083	G	A	1	2021-02-22	United States
ORF1ab_3134_S	ORF1ab	3134	SRR14463059	9665	C	T	0,999098	2021-02-22	United States
ORF1ab_3352_F	ORF1ab	3352	SRR14463059	10319	C	T	1	2021-02-22	United States
ORF1ab_314_L	ORF1ab	314	SRR14463059	14408	C	T	1	2021-02-22	United States
ORF1ab_1653_D	ORF1ab	1653	SRR14463059	18424	A	G	1	2021-02-22	United States
ORF1ab_2613_C	ORF1ab	2613	SRR14463059	21304	C	T	1	2021-02-22	United States
S_614_G	S	614	SRR14463059	23403	A	G	0,999336	2021-02-22	United States
S_677_H	S	677	SRR14463059	23593	G	T	1	2021-02-22	United States
ORF3a_57_H	ORF3a	57	SRR14463059	25563	G	T	1	2021-02-22	United States
ORF3a_103_NA	ORF3a	103	SRR14463059	25699	G	+CCC	0,945902	2021-02-22	United States
ORF3a_172_V	ORF3a	172	SRR14463059	25907	G	T	1	2021-02-22	United States
M_85_S	M	85	SRR14463059	26775	G	T	1	2021-02-22	United States
ORF8_24_L	ORF8	24	SRR14463059	27964	C	T	1	2021-02-22	United States
N_67_S	N	67	SRR14463059	28472	C	T	1	2021-02-22	United States
N_199_L	N	199	SRR14463059	28869	C	T	1	2021-02-22	United States
N_260_NA	N	260	SRR14463059	29051	C	+A	0,0508267	2021-02-22	United States
N_377_Y	N	377	SRR14463059	29402	G	T	0,998744	2021-02-22	United States
ORF1ab_265_I	ORF1ab	265	SRR14463060	1059	C	T	1	2021-02-24	United States
ORF1ab_1921_S	ORF1ab	1921	SRR14463060	6026	C	T	0,952941	2021-02-24	United States
ORF1ab_3151_R	ORF1ab	3151	SRR14463060	9717	A	G	1	2021-02-24	United States
ORF1ab_3603_NA	ORF1ab	3603	SRR14463060	11074	C	+T	0,105911	2021-02-24	United States
ORF1ab_3606_NA	ORF1ab	3606	SRR14463060	11082	T	-G	0,0839506	2021-02-24	United States
ORF1ab_3606_F	ORF1ab	3606	SRR14463060	11083	G	T	1	2021-02-24	United States
ORF1ab_4205_V	ORF1ab	4205	SRR14463060	12878	A	G	1	2021-02-24	United States
ORF1ab_314_L	ORF1ab	314	SRR14463060	14408	C	T	1	2021-02-24	United States
ORF1ab_997_L	ORF1ab	997	SRR14463060	16457	C	T	1	2021-02-24	United States
ORF1ab_1183_Y	ORF1ab	1183	SRR14463060	17014	G	T	1	2021-02-24	United States
S_13_I	S	13	SRR14463060	21600	G	T	1	2021-02-24	United States
S_152_C	S	152	SRR14463060	22018	G	T	1	2021-02-24	United States
S_452_R	S	452	SRR14463060	22917	T	G	1	2021-02-24	United States
S_614_G	S	614	SRR14463060	23403	A	G	1	2021-02-24	United States
ORF3a_57_H	ORF3a	57	SRR14463060	25563	G	T	1	2021-02-24	United States
ORF7a_104_F	ORF7a	104	SRR14463060	27703	G	T	1	2021-02-24	United States
N_205_I	N	205	SRR14463060	28887	C	T	0,999132	2021-02-24	United States
ORF1ab_436_I	ORF1ab	436	SRR14463061	1572	C	T	1	2021-02-22	United States
ORF1ab_727_I	ORF1ab	727	SRR14463061	2445	C	T	1	2021-02-22	United States
ORF1ab_927_T	ORF1ab	927	SRR14463061	3044	C	A	1	2021-02-22	United States
ORF1ab_2242_F	ORF1ab	2242	SRR14463061	6990	C	T	1	2021-02-22	United States
ORF1ab_3683_I	ORF1ab	3683	SRR14463061	11312	G	A	1	2021-02-22	United States
ORF1ab_314_L	ORF1ab	314	SRR14463061	14408	C	T	1	2021-02-22	United States
ORF1ab_2432_I	ORF1ab	2432	SRR14463061	20762	C	T	1	2021-02-22	United States
S_614_G	S	614	SRR14463061	23403	A	G	1	2021-02-22	United States
ORF3a_223_I	ORF3a	223	SRR14463061	26060	C	T	0,997354	2021-02-22	United States
ORF7a_34_L	ORF7a	34	SRR14463061	27494	C	T	1	2021-02-22	United States
N_203_K	N	203	SRR14463061	28881	G	A	1	2021-02-22	United States
N_204_R	N	204	SRR14463061	28883	G	C	1	2021-02-22	United States
ORF1ab_265_I	ORF1ab	265	SRR14463062	1059	C	T	0,998934	2021-02-19	United States
ORF1ab_3352_F	ORF1ab	3352	SRR14463062	10319	C	T	1	2021-02-19	United States
ORF1ab_314_L	ORF1ab	314	SRR14463062	14408	C	T	1	2021-02-19	United States
ORF1ab_596_I	ORF1ab	596	SRR14463062	15253	G	A	1	2021-02-19	United States
ORF1ab_1653_D	ORF1ab	1653	SRR14463062	18424	A	G	0,99775	2021-02-19	United States
ORF1ab_2613_C	ORF1ab	2613	SRR14463062	21304	C	T	0,999367	2021-02-19	United States
S_614_G	S	614	SRR14463062	23403	A	G	1	2021-02-19	United States
ORF3a_57_H	ORF3a	57	SRR14463062	25563	G	T	0,998785	2021-02-19	United States
ORF3a_172_V	ORF3a	172	SRR14463062	25907	G	T	0,999365	2021-02-19	United States
E_21_V	E	21	SRR14463062	26305	C	G	0,996386	2021-02-19	United States
ORF8_24_L	ORF8	24	SRR14463062	27964	C	T	0,997984	2021-02-19	United States
N_67_S	N	67	SRR14463062	28472	C	T	0,997297	2021-02-19	United States
N_199_L	N	199	SRR14463062	28869	C	T	1	2021-02-19	United States
N_378_Q	N	378	SRR14463062	29405	G	C	0,999039	2021-02-19	United States
ORF1ab_265_I	ORF1ab	265	SRR14463063	1059	C	T	1	2021-02-23	United States
ORF1ab_1679_S	ORF1ab	1679	SRR14463063	5300	G	T	0,993377	2021-02-23	United States
ORF1ab_3162_E	ORF1ab	3162	SRR14463063	9749	A	G	0,997925	2021-02-23	United States
ORF1ab_3201_P	ORF1ab	3201	SRR14463063	9867	T	C	1	2021-02-23	United States
ORF1ab_3209_V	ORF1ab	3209	SRR14463063	9891	C	T	1	2021-02-23	United States
ORF1ab_3674_NA	ORF1ab	3674	SRR14463063	11287	G	-TCTGGTTTT	0,99501	2021-02-23	United States
ORF1ab_3847_I	ORF1ab	3847	SRR14463063	11804	G	A	1	2021-02-23	United States
ORF1ab_314_L	ORF1ab	314	SRR14463063	14408	C	T	1	2021-02-23	United States
S_80_G	S	80	SRR14463063	21801	A	G	1	2021-02-23	United States
S_143_NA	S	143	SRR14463063	21990	T	-TTA	0,994975	2021-02-23	United States
S_157_S	S	157	SRR14463063	22032	T	C	0,999004	2021-02-23	United States
S_452_R	S	452	SRR14463063	22917	T	G	0,999153	2021-02-23	United States
S_614_G	S	614	SRR14463063	23403	A	G	0,99973	2021-02-23	United States
S_859_N	S	859	SRR14463063	24138	C	A	1	2021-02-23	United States
S_884_F	S	884	SRR14463063	24213	C	T	1	2021-02-23	United States
S_950_H	S	950	SRR14463063	24410	G	C	0,998175	2021-02-23	United States
ORF3a_42_L	ORF3a	42	SRR14463063	25517	C	T	0,997704	2021-02-23	United States
ORF3a_57_H	ORF3a	57	SRR14463063	25563	G	T	0,999613	2021-02-23	United States
ORF3a_104_S	ORF3a	104	SRR14463063	25702	C	T	0,996944	2021-02-23	United States
ORF3a_104_L	ORF3a	104	SRR14463063	25703	C	T	1	2021-02-23	United States
ORF8_11_I	ORF8	11	SRR14463063	27925	C	T	1	2021-02-23	United States
ORF8_51_S	ORF8	51	SRR14463063	28044	G	T	1	2021-02-23	United States
N_205_I	N	205	SRR14463063	28887	C	T	0,999682	2021-02-23	United States
N_234_I	N	234	SRR14463063	28975	G	A	0,999838	2021-02-23	United States
ORF1ab_1155_C	ORF1ab	1155	SRR14463064	3728	G	T	1	2021-02-23	United States
ORF1ab_2294_S	ORF1ab	2294	SRR14463064	7145	G	A	1	2021-02-23	United States
ORF1ab_3244_L	ORF1ab	3244	SRR14463064	9996	C	T	1	2021-02-23	United States
ORF1ab_314_L	ORF1ab	314	SRR14463064	14408	C	T	1	2021-02-23	United States
ORF1ab_1404_M	ORF1ab	1404	SRR14463064	17678	C	T	0,999388	2021-02-23	United States
S_152_L	S	152	SRR14463064	22017	G	T	0,999103	2021-02-23	United States
S_614_G	S	614	SRR14463064	23403	A	G	0,999656	2021-02-23	United States
S_809_Q	S	809	SRR14463064	23988	C	A	1	2021-02-23	United States
ORF3a_35_K	ORF3a	35	SRR14463064	25496	T	A	1	2021-02-23	United States
ORF7b_15_S	ORF7b	15	SRR14463064	27798	G	T	1	2021-02-23	United States
N_203_K	N	203	SRR14463064	28881	G	A	0,999775	2021-02-23	United States
N_204_R	N	204	SRR14463064	28883	G	C	0,999097	2021-02-23	United States
N_377_Y	N	377	SRR14463064	29402	G	T	1	2021-02-23	United States
ORF10_9_S	ORF10	9	SRR14463064	29583	T	C	1	2021-02-23	United States
ORF1ab_265_I	ORF1ab	265	SRR14463065	1059	C	T	1	2021-02-20	United States
ORF1ab_2029_N	ORF1ab	2029	SRR14463065	6352	G	T	1	2021-02-20	United States
ORF1ab_2065_S	ORF1ab	2065	SRR14463065	6459	A	G	0,999466	2021-02-20	United States
ORF1ab_4194_T	ORF1ab	4194	SRR14463065	12845	G	A	1	2021-02-20	United States
ORF1ab_4205_V	ORF1ab	4205	SRR14463065	12878	A	G	1	2021-02-20	United States
ORF1ab_314_L	ORF1ab	314	SRR14463065	14408	C	T	1	2021-02-20	United States
ORF1ab_1183_Y	ORF1ab	1183	SRR14463065	17014	G	T	1	2021-02-20	United States
S_13_I	S	13	SRR14463065	21600	G	T	1	2021-02-20	United States
S_152_C	S	152	SRR14463065	22018	G	T	1	2021-02-20	United States
S_452_R	S	452	SRR14463065	22917	T	G	0,99869	2021-02-20	United States
S_614_G	S	614	SRR14463065	23403	A	G	0,99855	2021-02-20	United States
ORF3a_57_H	ORF3a	57	SRR14463065	25563	G	T	1	2021-02-20	United States
ORF8_100_L	ORF8	100	SRR14463065	28191	G	T	1	2021-02-20	United States
N_137_V	N	137	SRR14463065	28683	G	T	0,0847458	2021-02-20	United States
N_205_I	N	205	SRR14463065	28887	C	T	1	2021-02-20	United States
N_234_I	N	234	SRR14463065	28975	G	T	0,999402	2021-02-20	United States
N_381_V	N	381	SRR14463065	29415	C	T	0,0704989	2021-02-20	United States
ORF1ab_226_K	ORF1ab	226	SRR14463066	942	G	A	1	2021-02-23	United States
ORF1ab_436_I	ORF1ab	436	SRR14463066	1572	C	T	0,998886	2021-02-23	United States
ORF1ab_959_S	ORF1ab	959	SRR14463066	3140	C	T	1	2021-02-23	United States
ORF1ab_3255_I	ORF1ab	3255	SRR14463066	10029	C	T	1	2021-02-23	United States
ORF1ab_3618_V	ORF1ab	3618	SRR14463066	11117	A	G	0,998897	2021-02-23	United States
ORF1ab_3620_V	ORF1ab	3620	SRR14463066	11124	C	T	0,998902	2021-02-23	United States
ORF1ab_4175_I	ORF1ab	4175	SRR14463066	12789	C	T	0,997984	2021-02-23	United States
ORF1ab_314_L	ORF1ab	314	SRR14463066	14408	C	T	0,998529	2021-02-23	United States
ORF1ab_2623_S	ORF1ab	2623	SRR14463066	21334	G	T	0,998168	2021-02-23	United States
S_478_K	S	478	SRR14463066	22995	C	A	0,999115	2021-02-23	United States
S_614_G	S	614	SRR14463066	23403	A	G	1	2021-02-23	United States
S_681_H	S	681	SRR14463066	23604	C	A	1	2021-02-23	United States
S_732_A	S	732	SRR14463066	23756	A	G	1	2021-02-23	United States
N_203_K	N	203	SRR14463066	28881	G	A	0,998496	2021-02-23	United States
N_204_R	N	204	SRR14463066	28883	G	C	0,997993	2021-02-23	United States
ORF1ab_1001_I	ORF1ab	1001	SRR14463067	3267	C	T	1	2021-02-22	United States
ORF1ab_1640_H	ORF1ab	1640	SRR14463067	5184	C	A	0,258621	2021-02-22	United States
ORF1ab_2230_T	ORF1ab	2230	SRR14463067	6954	T	C	1	2021-02-22	United States
ORF1ab_2259_I	ORF1ab	2259	SRR14463067	7042	G	T	1	2021-02-22	United States
ORF1ab_3070_T	ORF1ab	3070	SRR14463067	9473	G	A	1	2021-02-22	United States
ORF1ab_3674_NA	ORF1ab	3674	SRR14463067	11287	G	-TCTGGTTTT	1	2021-02-22	United States
ORF1ab_218_L	ORF1ab	218	SRR14463067	14120	C	T	1	2021-02-22	United States
ORF1ab_314_L	ORF1ab	314	SRR14463067	14408	C	T	1	2021-02-22	United States
S_68_NA	S	68	SRR14463067	21764	A	-TACATG	0,995122	2021-02-22	United States
S_143_NA	S	143	SRR14463067	21990	T	-TTA	1	2021-02-22	United States
S_501_Y	S	501	SRR14463067	23063	A	T	1	2021-02-22	United States
S_570_D	S	570	SRR14463067	23271	C	A	1	2021-02-22	United States
S_614_G	S	614	SRR14463067	23403	A	G	1	2021-02-22	United States
S_681_H	S	681	SRR14463067	23604	C	A	1	2021-02-22	United States
S_716_I	S	716	SRR14463067	23709	C	T	1	2021-02-22	United States
S_982_A	S	982	SRR14463067	24506	T	G	1	2021-02-22	United States
S_1118_H	S	1118	SRR14463067	24914	G	C	0,997904	2021-02-22	United States
M_125_Y	M	125	SRR14463067	26895	C	T	1	2021-02-22	United States
ORF8_27_*	ORF8	27	SRR14463067	27972	C	T	1	2021-02-22	United States
ORF8_52_I	ORF8	52	SRR14463067	28048	G	T	1	2021-02-22	United States
ORF8_61_F	ORF8	61	SRR14463067	28075	G	T	0,994118	2021-02-22	United States
ORF8_68_*	ORF8	68	SRR14463067	28095	A	T	1	2021-02-22	United States
ORF8_73_C	ORF8	73	SRR14463067	28111	A	G	0,997449	2021-02-22	United States
N_3_H	N	3	SRR14463067	28280	G	C	1	2021-02-22	United States
N_3_V	N	3	SRR14463067	28281	A	T	1	2021-02-22	United States
N_3_E	N	3	SRR14463067	28282	T	A	1	2021-02-22	United States
N_203_K	N	203	SRR14463067	28881	G	A	0,999496	2021-02-22	United States
N_204_R	N	204	SRR14463067	28883	G	C	0,998992	2021-02-22	United States
N_235_F	N	235	SRR14463067	28977	C	T	0,998453	2021-02-22	United States
ORF1ab_196_N	ORF1ab	196	SRR14463068	851	T	A	0,998175	2021-02-22	United States
ORF1ab_1638_I	ORF1ab	1638	SRR14463068	5178	C	T	1	2021-02-22	United States
ORF1ab_2130_NA	ORF1ab	2130	SRR14463068	6655	T	-AATAGTGTCCCTTGGGATACTATA	1	2021-02-22	United States
ORF1ab_3729_R	ORF1ab	3729	SRR14463068	11451	A	G	1	2021-02-22	United States
ORF1ab_76_I	ORF1ab	76	SRR14463068	13694	C	T	0,999268	2021-02-22	United States
ORF1ab_239_I	ORF1ab	239	SRR14463068	14183	C	T	0,99908	2021-02-22	United States
ORF1ab_314_L	ORF1ab	314	SRR14463068	14408	C	T	1	2021-02-22	United States
ORF1ab_1643_V	ORF1ab	1643	SRR14463068	18395	C	T	1	2021-02-22	United States
ORF1ab_2551_F	ORF1ab	2551	SRR14463068	21119	G	T	1	2021-02-22	United States
S_18_F	S	18	SRR14463068	21614	C	T	1	2021-02-22	United States
S_440_K	S	440	SRR14463068	22882	T	G	0,99513	2021-02-22	United States
S_614_G	S	614	SRR14463068	23403	A	G	0,998713	2021-02-22	United States
S_677_H	S	677	SRR14463068	23593	G	T	1	2021-02-22	United States
ORF3a_149_C	ORF3a	149	SRR14463068	25839	G	T	1	2021-02-22	United States
N_13_S	N	13	SRR14463068	28310	C	T	1	2021-02-22	United States
N_197_T	N	197	SRR14463068	28862	T	A	1	2021-02-22	United States
N_203_K	N	203	SRR14463068	28881	G	A	1	2021-02-22	United States
N_204_R	N	204	SRR14463068	28883	G	C	0,998562	2021-02-22	United States
ORF1ab_1001_I	ORF1ab	1001	SRR14463069	3267	C	T	0,998047	2021-02-23	United States
ORF1ab_1579_I	ORF1ab	1579	SRR14463069	5000	C	A	1	2021-02-23	United States
ORF1ab_1708_D	ORF1ab	1708	SRR14463069	5388	C	A	1	2021-02-23	United States
ORF1ab_2230_T	ORF1ab	2230	SRR14463069	6954	T	C	1	2021-02-23	United States
ORF1ab_3674_NA	ORF1ab	3674	SRR14463069	11287	G	-TCTGGTTTT	0,99403	2021-02-23	United States
ORF1ab_314_L	ORF1ab	314	SRR14463069	14408	C	T	1	2021-02-23	United States
ORF1ab_1383_R	ORF1ab	1383	SRR14463069	17615	A	G	1	2021-02-23	United States
S_68_NA	S	68	SRR14463069	21764	A	-TACATG	0,99806	2021-02-23	United States
S_143_NA	S	143	SRR14463069	21990	T	-TTA	0,998053	2021-02-23	United States
S_501_Y	S	501	SRR14463069	23063	A	T	0,999308	2021-02-23	United States
S_570_D	S	570	SRR14463069	23271	C	A	0,998126	2021-02-23	United States
S_614_G	S	614	SRR14463069	23403	A	G	1	2021-02-23	United States
S_681_H	S	681	SRR14463069	23604	C	A	1	2021-02-23	United States
S_716_I	S	716	SRR14463069	23709	C	T	1	2021-02-23	United States
S_982_A	S	982	SRR14463069	24506	T	G	0,998743	2021-02-23	United States
S_1118_H	S	1118	SRR14463069	24914	G	C	0,998693	2021-02-23	United States
M_70_L	M	70	SRR14463069	26730	G	C	1	2021-02-23	United States
ORF8_27_*	ORF8	27	SRR14463069	27972	C	T	1	2021-02-23	United States
ORF8_52_I	ORF8	52	SRR14463069	28048	G	T	1	2021-02-23	United States
ORF8_73_C	ORF8	73	SRR14463069	28111	A	G	0,998537	2021-02-23	United States
N_3_H	N	3	SRR14463069	28280	G	C	1	2021-02-23	United States
N_3_V	N	3	SRR14463069	28281	A	T	1	2021-02-23	United States
N_3_E	N	3	SRR14463069	28282	T	A	1	2021-02-23	United States
N_203_K	N	203	SRR14463069	28881	G	A	1	2021-02-23	United States
N_204_R	N	204	SRR14463069	28883	G	C	0,998376	2021-02-23	United States
N_235_F	N	235	SRR14463069	28977	C	T	1	2021-02-23	United States
ORF1ab_265_I	ORF1ab	265	SRR14463070	1059	C	T	0,998536	2021-02-24	United States
ORF1ab_501_K	ORF1ab	501	SRR14463070	1766	C	A	1	2021-02-24	United States
ORF1ab_2503_F	ORF1ab	2503	SRR14463070	7772	C	T	1	2021-02-24	United States
ORF1ab_3158_T	ORF1ab	3158	SRR14463070	9738	G	C	1	2021-02-24	United States
ORF1ab_3603_NA	ORF1ab	3603	SRR14463070	11074	C	-T	0,0523883	2021-02-24	United States
ORF1ab_314_L	ORF1ab	314	SRR14463070	14408	C	T	1	2021-02-24	United States
ORF1ab_976_L	ORF1ab	976	SRR14463070	16394	C	T	1	2021-02-24	United States
ORF1ab_1183_Y	ORF1ab	1183	SRR14463070	17014	G	T	1	2021-02-24	United States
S_13_I	S	13	SRR14463070	21600	G	T	1	2021-02-24	United States
S_152_C	S	152	SRR14463070	22018	G	T	1	2021-02-24	United States
S_452_R	S	452	SRR14463070	22917	T	G	0,998828	2021-02-24	United States
S_614_G	S	614	SRR14463070	23403	A	G	0,99635	2021-02-24	United States
S_1122_L	S	1122	SRR14463070	24926	G	T	1	2021-02-24	United States
ORF3a_57_H	ORF3a	57	SRR14463070	25563	G	T	0,998617	2021-02-24	United States
N_205_I	N	205	SRR14463070	28887	C	T	1	2021-02-24	United States
ORF1ab_265_I	ORF1ab	265	SRR14463071	1059	C	T	1	2021-02-24	United States
ORF1ab_498_V	ORF1ab	498	SRR14463071	1758	C	T	0,0895475	2021-02-24	United States
ORF1ab_4205_V	ORF1ab	4205	SRR14463071	12878	A	G	0,999419	2021-02-24	United States
ORF1ab_314_L	ORF1ab	314	SRR14463071	14408	C	T	1	2021-02-24	United States
ORF1ab_1183_Y	ORF1ab	1183	SRR14463071	17014	G	T	0,999182	2021-02-24	United States
S_13_I	S	13	SRR14463071	21600	G	T	1	2021-02-24	United States
S_152_C	S	152	SRR14463071	22018	G	T	1	2021-02-24	United States
S_452_R	S	452	SRR14463071	22917	T	G	1	2021-02-24	United States
S_614_G	S	614	SRR14463071	23403	A	G	1	2021-02-24	United States
ORF3a_57_H	ORF3a	57	SRR14463071	25563	G	T	1	2021-02-24	United States
ORF7a_84_S	ORF7a	84	SRR14463071	27643	C	T	0,15508	2021-02-24	United States
N_205_I	N	205	SRR14463071	28887	C	T	1	2021-02-24	United States
ORF1ab_309_Q	ORF1ab	309	SRR14463072	1191	C	A	0,998922	2021-02-23	United States
ORF1ab_2324_G	ORF1ab	2324	SRR14463072	7236	T	G	0,992248	2021-02-23	United States
ORF1ab_2903_V	ORF1ab	2903	SRR14463072	8972	A	G	0,997212	2021-02-23	United States
ORF1ab_4337_S	ORF1ab	4337	SRR14463072	13274	C	T	0,999243	2021-02-23	United States
ORF1ab_314_L	ORF1ab	314	SRR14463072	14408	C	T	1	2021-02-23	United States
ORF1ab_1498_V	ORF1ab	1498	SRR14463072	17959	A	G	0,998945	2021-02-23	United States
S_3_NA	S	3	SRR14463072	21569	G	+T	0,0889371	2021-02-23	United States
S_5_F	S	5	SRR14463072	21575	C	T	1	2021-02-23	United States
S_501_T	S	501	SRR14463072	23064	A	C	0,997904	2021-02-23	United States
S_614_G	S	614	SRR14463072	23403	A	G	0,998949	2021-02-23	United States
S_681_H	S	681	SRR14463072	23604	C	A	1	2021-02-23	United States
ORF7a_95_Q	ORF7a	95	SRR14463072	27676	G	C	0,995833	2021-02-23	United States
ORF8_119_NA	ORF8	119	SRR14463072	28250	T	+CTG	0,992576	2021-02-23	United States
ORF8_120_NA	ORF8	120	SRR14463072	28253	C	-A	0,997717	2021-02-23	United States
N_234_I	N	234	SRR14463072	28975	G	T	0,999768	2021-02-23	United States
ORF1ab_265_I	ORF1ab	265	SRR14463073	1059	C	T	1	2021-02-22	United States
ORF1ab_858_F	ORF1ab	858	SRR14463073	2838	C	T	1	2021-02-22	United States
ORF1ab_3603_NA	ORF1ab	3603	SRR14463073	11074	C	+T	0,0684597	2021-02-22	United States
ORF1ab_3606_NA	ORF1ab	3606	SRR14463073	11082	T	-G	0,104294	2021-02-22	United States
ORF1ab_3606_F	ORF1ab	3606	SRR14463073	11083	G	T	1	2021-02-22	United States
ORF1ab_4205_V	ORF1ab	4205	SRR14463073	12878	A	G	1	2021-02-22	United States
ORF1ab_314_L	ORF1ab	314	SRR14463073	14408	C	T	1	2021-02-22	United States
ORF1ab_1183_Y	ORF1ab	1183	SRR14463073	17014	G	T	0,999143	2021-02-22	United States
S_13_I	S	13	SRR14463073	21600	G	T	1	2021-02-22	United States
S_152_C	S	152	SRR14463073	22018	G	T	1	2021-02-22	United States
S_452_R	S	452	SRR14463073	22917	T	G	0,997602	2021-02-22	United States
S_614_G	S	614	SRR14463073	23403	A	G	1	2021-02-22	United States
ORF3a_57_H	ORF3a	57	SRR14463073	25563	G	T	0,999397	2021-02-22	United States
ORF3a_59_V	ORF3a	59	SRR14463073	25568	C	T	0,9988	2021-02-22	United States
ORF3a_78_Y	ORF3a	78	SRR14463073	25624	C	T	0,999566	2021-02-22	United States
ORF7a_61_I	ORF7a	61	SRR14463073	27575	C	T	1	2021-02-22	United States
N_205_I	N	205	SRR14463073	28887	C	T	1	2021-02-22	United States
N_234_I	N	234	SRR14463073	28975	G	T	0,999681	2021-02-22	United States
N_377_Y	N	377	SRR14463073	29402	G	T	0,998899	2021-02-22	United States
N_383_S	N	383	SRR14463073	29420	C	T	0,997788	2021-02-22	United States
ORF1ab_309_Q	ORF1ab	309	SRR14463074	1191	C	A	0,998804	2021-02-24	United States
ORF1ab_2324_G	ORF1ab	2324	SRR14463074	7236	T	G	1	2021-02-24	United States
ORF1ab_2903_V	ORF1ab	2903	SRR14463074	8972	A	G	0,999133	2021-02-24	United States
ORF1ab_4337_S	ORF1ab	4337	SRR14463074	13274	C	T	1	2021-02-24	United States
ORF1ab_314_L	ORF1ab	314	SRR14463074	14408	C	T	1	2021-02-24	United States
ORF1ab_1498_V	ORF1ab	1498	SRR14463074	17959	A	G	0,998095	2021-02-24	United States
S_3_NA	S	3	SRR14463074	21569	G	+T	0,0670573	2021-02-24	United States
S_5_F	S	5	SRR14463074	21575	C	T	1	2021-02-24	United States
S_95_I	S	95	SRR14463074	21846	C	T	1	2021-02-24	United States
S_501_T	S	501	SRR14463074	23064	A	C	0,998456	2021-02-24	United States
S_614_G	S	614	SRR14463074	23403	A	G	1	2021-02-24	United States
S_681_H	S	681	SRR14463074	23604	C	A	1	2021-02-24	United States
ORF7a_95_Q	ORF7a	95	SRR14463074	27676	G	C	1	2021-02-24	United States
ORF8_118_V	ORF8	118	SRR14463074	28245	T	G	1	2021-02-24	United States
ORF8_119_NA	ORF8	119	SRR14463074	28250	T	+CTG	0,991509	2021-02-24	United States
ORF8_120_NA	ORF8	120	SRR14463074	28253	C	-A	0,987822	2021-02-24	United States
N_234_I	N	234	SRR14463074	28975	G	T	1	2021-02-24	United States
ORF1ab_265_I	ORF1ab	265	SRR14463075	1059	C	T	1	2021-02-22	United States
ORF1ab_292_Q	ORF1ab	292	SRR14463075	1139	A	C	0,998331	2021-02-22	United States
ORF1ab_645_S	ORF1ab	645	SRR14463075	2198	G	A	1	2021-02-22	United States
ORF1ab_1853_F	ORF1ab	1853	SRR14463075	5822	C	T	1	2021-02-22	United States
ORF1ab_2667_C	ORF1ab	2667	SRR14463075	8264	G	T	0,998573	2021-02-22	United States
ORF1ab_3352_F	ORF1ab	3352	SRR14463075	10319	C	T	1	2021-02-22	United States
ORF1ab_3603_NA	ORF1ab	3603	SRR14463075	11074	C	+T	0,0629471	2021-02-22	United States
ORF1ab_314_L	ORF1ab	314	SRR14463075	14408	C	T	1	2021-02-22	United States
ORF1ab_1427_L	ORF1ab	1427	SRR14463075	17747	C	T	0,994048	2021-02-22	United States
ORF1ab_1653_D	ORF1ab	1653	SRR14463075	18424	A	G	1	2021-02-22	United States
ORF1ab_1974_R	ORF1ab	1974	SRR14463075	19389	T	G	0,996835	2021-02-22	United States
ORF1ab_2613_C	ORF1ab	2613	SRR14463075	21304	C	T	0,998902	2021-02-22	United States
S_614_G	S	614	SRR14463075	23403	A	G	1	2021-02-22	United States
ORF3a_57_H	ORF3a	57	SRR14463075	25563	G	T	1	2021-02-22	United States
ORF3a_172_V	ORF3a	172	SRR14463075	25907	G	T	0,997319	2021-02-22	United States
ORF3a_223_I	ORF3a	223	SRR14463075	26060	C	T	1	2021-02-22	United States
ORF8_24_L	ORF8	24	SRR14463075	27964	C	T	0,996667	2021-02-22	United States
N_67_S	N	67	SRR14463075	28472	C	T	0,996094	2021-02-22	United States
N_199_L	N	199	SRR14463075	28869	C	T	1	2021-02-22	United States
ORF1ab_309_Q	ORF1ab	309	SRR14463076	1191	C	A	1	2021-02-23	United States
ORF1ab_2324_G	ORF1ab	2324	SRR14463076	7236	T	G	1	2021-02-23	United States
ORF1ab_2903_V	ORF1ab	2903	SRR14463076	8972	A	G	1	2021-02-23	United States
ORF1ab_4337_S	ORF1ab	4337	SRR14463076	13274	C	T	0,999492	2021-02-23	United States
ORF1ab_314_L	ORF1ab	314	SRR14463076	14408	C	T	1	2021-02-23	United States
ORF1ab_1498_V	ORF1ab	1498	SRR14463076	17959	A	G	0,998756	2021-02-23	United States
S_3_NA	S	3	SRR14463076	21569	G	+T	0,0529801	2021-02-23	United States
S_5_F	S	5	SRR14463076	21575	C	T	1	2021-02-23	United States
S_501_T	S	501	SRR14463076	23064	A	C	0,997758	2021-02-23	United States
S_614_G	S	614	SRR14463076	23403	A	G	1	2021-02-23	United States
S_681_H	S	681	SRR14463076	23604	C	A	1	2021-02-23	United States
ORF7a_95_Q	ORF7a	95	SRR14463076	27676	G	C	1	2021-02-23	United States
ORF8_119_NA	ORF8	119	SRR14463076	28250	T	+CTG	0,993056	2021-02-23	United States
ORF8_120_NA	ORF8	120	SRR14463076	28253	C	-A	0,996528	2021-02-23	United States
N_234_I	N	234	SRR14463076	28975	G	T	0,999277	2021-02-23	United States
ORF1ab_265_I	ORF1ab	265	SRR14463077	1059	C	T	1	2021-02-23	United States
ORF1ab_2230_T	ORF1ab	2230	SRR14463077	6954	T	C	0,0723789	2021-02-23	United States
ORF1ab_3158_T	ORF1ab	3158	SRR14463077	9738	G	C	1	2021-02-23	United States
ORF1ab_3694_F	ORF1ab	3694	SRR14463077	11345	C	T	0,999139	2021-02-23	United States
ORF1ab_314_L	ORF1ab	314	SRR14463077	14408	C	T	0,997059	2021-02-23	United States
ORF1ab_976_L	ORF1ab	976	SRR14463077	16394	C	T	1	2021-02-23	United States
ORF1ab_1183_Y	ORF1ab	1183	SRR14463077	17014	G	T	0,999064	2021-02-23	United States
S_13_I	S	13	SRR14463077	21600	G	T	1	2021-02-23	United States
S_152_C	S	152	SRR14463077	22018	G	T	1	2021-02-23	United States
S_452_R	S	452	SRR14463077	22917	T	G	1	2021-02-23	United States
S_614_G	S	614	SRR14463077	23403	A	G	0,999247	2021-02-23	United States
S_1118_Y	S	1118	SRR14463077	24914	G	T	1	2021-02-23	United States
ORF3a_57_H	ORF3a	57	SRR14463077	25563	G	T	1	2021-02-23	United States
N_9_R	N	9	SRR14463077	28299	A	G	0,998478	2021-02-23	United States
N_205_I	N	205	SRR14463077	28887	C	T	0,997626	2021-02-23	United States
ORF1ab_265_I	ORF1ab	265	SRR14463078	1059	C	T	1	2021-02-22	United States
ORF1ab_2121_A	ORF1ab	2121	SRR14463078	6626	A	G	1	2021-02-22	United States
ORF1ab_3352_F	ORF1ab	3352	SRR14463078	10319	C	T	1	2021-02-22	United States
ORF1ab_314_L	ORF1ab	314	SRR14463078	14408	C	T	1	2021-02-22	United States
ORF1ab_1653_D	ORF1ab	1653	SRR14463078	18424	A	G	0,998551	2021-02-22	United States
ORF1ab_1873_N	ORF1ab	1873	SRR14463078	19086	G	T	0,998713	2021-02-22	United States
ORF1ab_2313_H	ORF1ab	2313	SRR14463078	20405	C	A	0,0732601	2021-02-22	United States
ORF1ab_2613_C	ORF1ab	2613	SRR14463078	21304	C	T	1	2021-02-22	United States
S_9_T	S	9	SRR14463078	21587	C	A	0,105815	2021-02-22	United States
S_143_NA	S	143	SRR14463078	21991	T	-TA	0,0554878	2021-02-22	United States
S_222_V	S	222	SRR14463078	22227	C	T	1	2021-02-22	United States
S_251_S	S	251	SRR14463078	22313	C	T	1	2021-02-22	United States
S_614_G	S	614	SRR14463078	23403	A	G	1	2021-02-22	United States
ORF3a_15_NA	ORF3a	15	SRR14463078	25436	T	-GAAGCAAGGTGAAATCAA	0,996128	2021-02-22	United States
ORF3a_57_H	ORF3a	57	SRR14463078	25563	G	T	0,998943	2021-02-22	United States
ORF3a_172_V	ORF3a	172	SRR14463078	25907	G	T	0,998998	2021-02-22	United States
M_53_L	M	53	SRR14463078	26681	C	A	0,0552699	2021-02-22	United States
ORF8_24_L	ORF8	24	SRR14463078	27964	C	T	1	2021-02-22	United States
N_67_S	N	67	SRR14463078	28472	C	T	1	2021-02-22	United States
N_199_L	N	199	SRR14463078	28869	C	T	0,999346	2021-02-22	United States
ORF1ab_265_I	ORF1ab	265	SRR14463079	1059	C	T	0,998494	2021-02-22	United States
ORF1ab_4205_V	ORF1ab	4205	SRR14463079	12878	A	G	1	2021-02-22	United States
ORF1ab_314_L	ORF1ab	314	SRR14463079	14408	C	T	1	2021-02-22	United States
ORF1ab_1183_Y	ORF1ab	1183	SRR14463079	17014	G	T	1	2021-02-22	United States
ORF1ab_1866_H	ORF1ab	1866	SRR14463079	19064	C	A	1	2021-02-22	United States
ORF1ab_2507_I	ORF1ab	2507	SRR14463079	20987	C	T	1	2021-02-22	United States
S_13_I	S	13	SRR14463079	21600	G	T	0,998779	2021-02-22	United States
S_152_C	S	152	SRR14463079	22018	G	T	1	2021-02-22	United States
S_452_R	S	452	SRR14463079	22917	T	G	0,999217	2021-02-22	United States
S_614_G	S	614	SRR14463079	23403	A	G	1	2021-02-22	United States
S_831_V	S	831	SRR14463079	24054	C	T	1	2021-02-22	United States
ORF3a_57_H	ORF3a	57	SRR14463079	25563	G	T	1	2021-02-22	United States
ORF8_23_H	ORF8	23	SRR14463079	27962	G	T	1	2021-02-22	United States
ORF8_100_L	ORF8	100	SRR14463079	28191	G	T	1	2021-02-22	United States
N_205_I	N	205	SRR14463079	28887	C	T	1	2021-02-22	United States
N_234_I	N	234	SRR14463079	28975	G	T	1	2021-02-22	United States
ORF1ab_265_I	ORF1ab	265	SRR14463080	1059	C	T	1	2021-02-19	United States
ORF1ab_2134_S	ORF1ab	2134	SRR14463080	6665	C	T	1	2021-02-19	United States
ORF1ab_2504_C	ORF1ab	2504	SRR14463080	7776	A	G	0,99863	2021-02-19	United States
ORF1ab_2778_F	ORF1ab	2778	SRR14463080	8597	C	T	1	2021-02-19	United States
ORF1ab_3221_I	ORF1ab	3221	SRR14463080	9928	G	T	1	2021-02-19	United States
ORF1ab_3352_F	ORF1ab	3352	SRR14463080	10319	C	T	1	2021-02-19	United States
ORF1ab_284_I	ORF1ab	284	SRR14463080	14318	C	T	1	2021-02-19	United States
ORF1ab_314_L	ORF1ab	314	SRR14463080	14408	C	T	1	2021-02-19	United States
ORF1ab_1322_V	ORF1ab	1322	SRR14463080	17431	A	G	1	2021-02-19	United States
ORF1ab_1354_I	ORF1ab	1354	SRR14463080	17528	C	T	1	2021-02-19	United States
ORF1ab_1653_D	ORF1ab	1653	SRR14463080	18424	A	G	1	2021-02-19	United States
ORF1ab_2613_C	ORF1ab	2613	SRR14463080	21304	C	T	1	2021-02-19	United States
S_614_G	S	614	SRR14463080	23403	A	G	0,999257	2021-02-19	United States
S_1040_F	S	1040	SRR14463080	24680	G	T	0,998185	2021-02-19	United States
ORF3a_57_H	ORF3a	57	SRR14463080	25563	G	T	1	2021-02-19	United States
ORF3a_172_V	ORF3a	172	SRR14463080	25907	G	T	0,998973	2021-02-19	United States
ORF8_24_L	ORF8	24	SRR14463080	27964	C	T	1	2021-02-19	United States
N_67_S	N	67	SRR14463080	28472	C	T	1	2021-02-19	United States
N_199_L	N	199	SRR14463080	28869	C	T	1	2021-02-19	United States
N_348_Y	N	348	SRR14463080	29315	G	T	0,998384	2021-02-19	United States
ORF1ab_265_I	ORF1ab	265	SRR14463083	1059	C	T	1	2021-02-20	United States
ORF1ab_1239_I	ORF1ab	1239	SRR14463083	3980	G	A	0,0522613	2021-02-20	United States
ORF1ab_2144_NA	ORF1ab	2144	SRR14463083	6696	C	+T	0,050557	2021-02-20	United States
ORF1ab_2606_I	ORF1ab	2606	SRR14463083	8083	G	A	0,998395	2021-02-20	United States
ORF1ab_3352_F	ORF1ab	3352	SRR14463083	10319	C	T	1	2021-02-20	United States
ORF1ab_4065_I	ORF1ab	4065	SRR14463083	12459	C	T	1	2021-02-20	United States
ORF1ab_314_L	ORF1ab	314	SRR14463083	14408	C	T	1	2021-02-20	United States
ORF1ab_1596_I	ORF1ab	1596	SRR14463083	18255	G	T	1	2021-02-20	United States
ORF1ab_1653_D	ORF1ab	1653	SRR14463083	18424	A	G	0,998759	2021-02-20	United States
ORF1ab_2172_NA	ORF1ab	2172	SRR14463083	19981	G	+T	0,0779727	2021-02-20	United States
ORF1ab_2613_C	ORF1ab	2613	SRR14463083	21304	C	T	1	2021-02-20	United States
S_614_G	S	614	SRR14463083	23403	A	G	0,998177	2021-02-20	United States
S_677_H	S	677	SRR14463083	23593	G	T	1	2021-02-20	United States
ORF3a_57_H	ORF3a	57	SRR14463083	25563	G	T	1	2021-02-20	United States
ORF3a_172_V	ORF3a	172	SRR14463083	25907	G	T	0,998622	2021-02-20	United States
E_68_F	E	68	SRR14463083	26447	C	T	1	2021-02-20	United States
ORF8_24_L	ORF8	24	SRR14463083	27964	C	T	1	2021-02-20	United States
N_67_S	N	67	SRR14463083	28472	C	T	1	2021-02-20	United States
N_199_L	N	199	SRR14463083	28869	C	T	1	2021-02-20	United States
N_377_Y	N	377	SRR14463083	29402	G	T	0,999516	2021-02-20	United States
ORF1ab_265_I	ORF1ab	265	SRR14463085	1059	C	T	0,998798	2021-02-22	United States
ORF1ab_4205_V	ORF1ab	4205	SRR14463085	12878	A	G	1	2021-02-22	United States
ORF1ab_314_L	ORF1ab	314	SRR14463085	14408	C	T	1	2021-02-22	United States
ORF1ab_1183_Y	ORF1ab	1183	SRR14463085	17014	G	T	0,999142	2021-02-22	United States
ORF1ab_1866_H	ORF1ab	1866	SRR14463085	19064	C	A	1	2021-02-22	United States
ORF1ab_2507_I	ORF1ab	2507	SRR14463085	20987	C	T	1	2021-02-22	United States
S_13_I	S	13	SRR14463085	21600	G	T	0,998221	2021-02-22	United States
S_152_C	S	152	SRR14463085	22018	G	T	1	2021-02-22	United States
S_452_R	S	452	SRR14463085	22917	T	G	0,998644	2021-02-22	United States
S_614_G	S	614	SRR14463085	23403	A	G	1	2021-02-22	United States
S_831_V	S	831	SRR14463085	24054	C	T	0,99913	2021-02-22	United States
ORF3a_57_H	ORF3a	57	SRR14463085	25563	G	T	1	2021-02-22	United States
ORF8_23_H	ORF8	23	SRR14463085	27962	G	T	1	2021-02-22	United States
ORF8_100_L	ORF8	100	SRR14463085	28191	G	T	1	2021-02-22	United States
N_205_I	N	205	SRR14463085	28887	C	T	0,999328	2021-02-22	United States
N_234_I	N	234	SRR14463085	28975	G	T	1	2021-02-22	United States
ORF1ab_265_I	ORF1ab	265	SRR14463086	1059	C	T	0,997775	2021-02-23	United States
ORF1ab_3236_R	ORF1ab	3236	SRR14463086	9972	A	G	1	2021-02-23	United States
ORF1ab_3255_I	ORF1ab	3255	SRR14463086	10029	C	T	1	2021-02-23	United States
ORF1ab_3750_I	ORF1ab	3750	SRR14463086	11514	C	T	1	2021-02-23	United States
ORF1ab_314_L	ORF1ab	314	SRR14463086	14408	C	T	1	2021-02-23	United States
ORF1ab_970_S	ORF1ab	970	SRR14463086	16375	C	T	1	2021-02-23	United States
ORF1ab_2313_S	ORF1ab	2313	SRR14463086	20404	C	T	1	2021-02-23	United States
S_494_P	S	494	SRR14463086	23042	T	C	0,998964	2021-02-23	United States
S_614_G	S	614	SRR14463086	23403	A	G	1	2021-02-23	United States
S_681_H	S	681	SRR14463086	23604	C	A	1	2021-02-23	United States
S_716_I	S	716	SRR14463086	23709	C	T	1	2021-02-23	United States
ORF3a_57_H	ORF3a	57	SRR14463086	25563	G	T	1	2021-02-23	United States
M_82_T	M	82	SRR14463086	26767	T	C	1	2021-02-23	United States
ORF7a_105_V	ORF7a	105	SRR14463086	27707	C	T	1	2021-02-23	United States
ORF8_67_F	ORF8	67	SRR14463086	28093	C	T	0,997326	2021-02-23	United States
N_205_I	N	205	SRR14463086	28887	C	T	0,999419	2021-02-23	United States
N_239_L	N	239	SRR14463086	28989	A	T	0,932432	2021-02-23	United States
ORF1ab_265_I	ORF1ab	265	SRR14463087	1059	C	T	0,997879	2021-02-20	United States
ORF1ab_2144_NA	ORF1ab	2144	SRR14463087	6696	C	+T	0,0856	2021-02-20	United States
ORF1ab_2606_I	ORF1ab	2606	SRR14463087	8083	G	A	0,998917	2021-02-20	United States
ORF1ab_3352_F	ORF1ab	3352	SRR14463087	10319	C	T	1	2021-02-20	United States
ORF1ab_314_L	ORF1ab	314	SRR14463087	14408	C	T	1	2021-02-20	United States
ORF1ab_833_NA	ORF1ab	833	SRR14463087	15965	G	+T	0,0621336	2021-02-20	United States
ORF1ab_1653_D	ORF1ab	1653	SRR14463087	18424	A	G	0,998596	2021-02-20	United States
ORF1ab_2613_C	ORF1ab	2613	SRR14463087	21304	C	T	0,999336	2021-02-20	United States
S_20_I	S	20	SRR14463087	21621	C	T	1	2021-02-20	United States
S_614_G	S	614	SRR14463087	23403	A	G	0,999171	2021-02-20	United States
ORF3a_57_H	ORF3a	57	SRR14463087	25563	G	T	1	2021-02-20	United States
ORF3a_172_V	ORF3a	172	SRR14463087	25907	G	T	1	2021-02-20	United States
ORF8_24_L	ORF8	24	SRR14463087	27964	C	T	1	2021-02-20	United States
N_67_S	N	67	SRR14463087	28472	C	T	1	2021-02-20	United States
N_199_L	N	199	SRR14463087	28869	C	T	1	2021-02-20	United States
N_377_Y	N	377	SRR14463087	29402	G	T	0,9981	2021-02-20	United States
ORF1ab_265_I	ORF1ab	265	SRR14463088	1059	C	T	1	2021-02-23	United States
ORF1ab_2285_F	ORF1ab	2285	SRR14463088	7119	C	T	1	2021-02-23	United States
ORF1ab_2685_S	ORF1ab	2685	SRR14463088	8318	C	T	0,0642969	2021-02-23	United States
ORF1ab_3352_F	ORF1ab	3352	SRR14463088	10319	C	T	1	2021-02-23	United States
ORF1ab_3729_R	ORF1ab	3729	SRR14463088	11451	A	G	0,998985	2021-02-23	United States
ORF1ab_314_L	ORF1ab	314	SRR14463088	14408	C	T	1	2021-02-23	United States
ORF1ab_527_V	ORF1ab	527	SRR14463088	15046	A	G	0,9984	2021-02-23	United States
ORF1ab_1653_D	ORF1ab	1653	SRR14463088	18424	A	G	0,998607	2021-02-23	United States
ORF1ab_1979_Y	ORF1ab	1979	SRR14463088	19402	C	T	1	2021-02-23	United States
ORF1ab_2613_C	ORF1ab	2613	SRR14463088	21304	C	T	1	2021-02-23	United States
S_614_G	S	614	SRR14463088	23403	A	G	1	2021-02-23	United States
S_677_P	S	677	SRR14463088	23592	A	C	1	2021-02-23	United States
S_1083_Y	S	1083	SRR14463088	24809	C	T	1	2021-02-23	United States
ORF3a_57_H	ORF3a	57	SRR14463088	25563	G	T	1	2021-02-23	United States
ORF3a_172_V	ORF3a	172	SRR14463088	25907	G	T	0,999053	2021-02-23	United States
ORF8_24_L	ORF8	24	SRR14463088	27964	C	T	1	2021-02-23	United States
N_67_S	N	67	SRR14463088	28472	C	T	1	2021-02-23	United States
N_199_L	N	199	SRR14463088	28869	C	T	1	2021-02-23	United States
ORF1ab_265_I	ORF1ab	265	SRR14463089	1059	C	T	1	2021-02-22	United States
ORF1ab_814_I	ORF1ab	814	SRR14463089	2706	C	T	1	2021-02-22	United States
ORF1ab_1720_N	ORF1ab	1720	SRR14463089	5425	G	T	1	2021-02-22	United States
ORF1ab_4205_V	ORF1ab	4205	SRR14463089	12878	A	G	1	2021-02-22	United States
ORF1ab_4218_N	ORF1ab	4218	SRR14463089	12917	G	A	1	2021-02-22	United States
ORF1ab_314_L	ORF1ab	314	SRR14463089	14408	C	T	1	2021-02-22	United States
ORF1ab_1183_Y	ORF1ab	1183	SRR14463089	17014	G	T	1	2021-02-22	United States
S_13_I	S	13	SRR14463089	21600	G	T	0,976804	2021-02-22	United States
S_152_C	S	152	SRR14463089	22018	G	T	1	2021-02-22	United States
S_452_R	S	452	SRR14463089	22917	T	G	0,999233	2021-02-22	United States
S_614_G	S	614	SRR14463089	23403	A	G	1	2021-02-22	United States
ORF3a_57_H	ORF3a	57	SRR14463089	25563	G	T	0,999365	2021-02-22	United States
ORF8_100_L	ORF8	100	SRR14463089	28191	G	T	1	2021-02-22	United States
N_205_I	N	205	SRR14463089	28887	C	T	0,998029	2021-02-22	United States
N_234_I	N	234	SRR14463089	28975	G	T	1	2021-02-22	United States
ORF1ab_265_I	ORF1ab	265	SRR14463090	1059	C	T	1	2021-02-22	United States
ORF1ab_1314_T	ORF1ab	1314	SRR14463090	4205	G	A	1	2021-02-22	United States
ORF1ab_1881_I	ORF1ab	1881	SRR14463090	5907	C	T	0,933662	2021-02-22	United States
ORF1ab_3158_T	ORF1ab	3158	SRR14463090	9738	G	C	0,999276	2021-02-22	United States
ORF1ab_3694_F	ORF1ab	3694	SRR14463090	11345	C	T	1	2021-02-22	United States
ORF1ab_314_L	ORF1ab	314	SRR14463090	14408	C	T	1	2021-02-22	United States
ORF1ab_554_F	ORF1ab	554	SRR14463090	15128	G	T	1	2021-02-22	United States
ORF1ab_976_L	ORF1ab	976	SRR14463090	16394	C	T	1	2021-02-22	United States
ORF1ab_1183_Y	ORF1ab	1183	SRR14463090	17014	G	T	1	2021-02-22	United States
S_13_I	S	13	SRR14463090	21600	G	T	1	2021-02-22	United States
S_152_C	S	152	SRR14463090	22018	G	T	1	2021-02-22	United States
S_452_R	S	452	SRR14463090	22917	T	G	0,999246	2021-02-22	United States
S_614_G	S	614	SRR14463090	23403	A	G	0,998511	2021-02-22	United States
ORF3a_57_H	ORF3a	57	SRR14463090	25563	G	T	1	2021-02-22	United States
ORF3a_227_Q	ORF3a	227	SRR14463090	26073	T	A	1	2021-02-22	United States
ORF3a_228_I	ORF3a	228	SRR14463090	26074	G	A	1	2021-02-22	United States
N_205_I	N	205	SRR14463090	28887	C	T	0,997537	2021-02-22	United States
ORF1ab_265_I	ORF1ab	265	SRR14463091	1059	C	T	1	2021-02-22	United States
ORF1ab_4205_V	ORF1ab	4205	SRR14463091	12878	A	G	0,997101	2021-02-22	United States
ORF1ab_314_L	ORF1ab	314	SRR14463091	14408	C	T	1	2021-02-22	United States
ORF1ab_1183_Y	ORF1ab	1183	SRR14463091	17014	G	T	1	2021-02-22	United States
S_13_I	S	13	SRR14463091	21600	G	T	1	2021-02-22	United States
S_152_C	S	152	SRR14463091	22018	G	T	1	2021-02-22	United States
S_452_R	S	452	SRR14463091	22917	T	G	1	2021-02-22	United States
S_614_G	S	614	SRR14463091	23403	A	G	0,999398	2021-02-22	United States
ORF3a_57_H	ORF3a	57	SRR14463091	25563	G	T	1	2021-02-22	United States
ORF8_100_L	ORF8	100	SRR14463091	28191	G	T	1	2021-02-22	United States
N_205_I	N	205	SRR14463091	28887	C	T	1	2021-02-22	United States
N_234_I	N	234	SRR14463091	28975	G	T	0,999573	2021-02-22	United States
ORF1ab_265_I	ORF1ab	265	SRR14463092	1059	C	T	1	2021-02-22	United States
ORF1ab_858_F	ORF1ab	858	SRR14463092	2838	C	T	1	2021-02-22	United States
ORF1ab_4205_V	ORF1ab	4205	SRR14463092	12878	A	G	0,998605	2021-02-22	United States
ORF1ab_314_L	ORF1ab	314	SRR14463092	14408	C	T	1	2021-02-22	United States
ORF1ab_1183_Y	ORF1ab	1183	SRR14463092	17014	G	T	1	2021-02-22	United States
S_13_I	S	13	SRR14463092	21600	G	T	1	2021-02-22	United States
S_152_C	S	152	SRR14463092	22018	G	T	0,999345	2021-02-22	United States
S_452_R	S	452	SRR14463092	22917	T	G	0,99832	2021-02-22	United States
S_614_G	S	614	SRR14463092	23403	A	G	0,999295	2021-02-22	United States
ORF3a_57_H	ORF3a	57	SRR14463092	25563	G	T	1	2021-02-22	United States
ORF3a_59_V	ORF3a	59	SRR14463092	25568	C	T	0,997257	2021-02-22	United States
ORF7a_61_I	ORF7a	61	SRR14463092	27575	C	T	1	2021-02-22	United States
N_205_I	N	205	SRR14463092	28887	C	T	0,997421	2021-02-22	United States
N_234_I	N	234	SRR14463092	28975	G	T	0,998688	2021-02-22	United States
N_377_Y	N	377	SRR14463092	29402	G	T	0,999554	2021-02-22	United States
N_383_S	N	383	SRR14463092	29420	C	T	1	2021-02-22	United States
ORF1ab_265_I	ORF1ab	265	SRR14463093	1059	C	T	1	2021-02-21	United States
ORF1ab_568_I	ORF1ab	568	SRR14463093	1968	C	T	1	2021-02-21	United States
ORF1ab_2144_NA	ORF1ab	2144	SRR14463093	6696	C	+T	0,0516236	2021-02-21	United States
ORF1ab_4205_V	ORF1ab	4205	SRR14463093	12878	A	G	0,998092	2021-02-21	United States
ORF1ab_4364_I	ORF1ab	4364	SRR14463093	13356	C	T	0,999077	2021-02-21	United States
ORF1ab_314_L	ORF1ab	314	SRR14463093	14408	C	T	1	2021-02-21	United States
ORF1ab_469_N	ORF1ab	469	SRR14463093	14874	G	T	0,148438	2021-02-21	United States
ORF1ab_1183_Y	ORF1ab	1183	SRR14463093	17014	G	T	1	2021-02-21	United States
ORF1ab_2421_N	ORF1ab	2421	SRR14463093	20730	G	T	0,137363	2021-02-21	United States
ORF1ab_2571_R	ORF1ab	2571	SRR14463093	21179	A	G	0,999035	2021-02-21	United States
S_13_I	S	13	SRR14463093	21600	G	T	0,998288	2021-02-21	United States
S_152_C	S	152	SRR14463093	22018	G	T	1	2021-02-21	United States
S_452_R	S	452	SRR14463093	22917	T	G	0,99928	2021-02-21	United States
S_614_G	S	614	SRR14463093	23403	A	G	1	2021-02-21	United States
ORF3a_57_H	ORF3a	57	SRR14463093	25563	G	T	1	2021-02-21	United States
N_205_I	N	205	SRR14463093	28887	C	T	0,997674	2021-02-21	United States
ORF1ab_265_I	ORF1ab	265	SRR14463094	1059	C	T	1	2021-02-21	United States
ORF1ab_1468_F	ORF1ab	1468	SRR14463094	4668	C	T	0,998865	2021-02-21	United States
ORF1ab_2092_Y	ORF1ab	2092	SRR14463094	6539	C	T	1	2021-02-21	United States
ORF1ab_3352_F	ORF1ab	3352	SRR14463094	10319	C	T	0,998858	2021-02-21	United States
ORF1ab_3509_Y	ORF1ab	3509	SRR14463094	10790	C	T	0,999321	2021-02-21	United States
ORF1ab_215_K	ORF1ab	215	SRR14463094	14110	C	A	1	2021-02-21	United States
ORF1ab_314_L	ORF1ab	314	SRR14463094	14408	C	T	0,998168	2021-02-21	United States
ORF1ab_1653_D	ORF1ab	1653	SRR14463094	18424	A	G	0,9988	2021-02-21	United States
ORF1ab_2613_C	ORF1ab	2613	SRR14463094	21304	C	T	1	2021-02-21	United States
S_614_G	S	614	SRR14463094	23403	A	G	0,9993	2021-02-21	United States
S_1092_A	S	1092	SRR14463094	24837	A	C	0,998967	2021-02-21	United States
S_1202_Q	S	1202	SRR14463094	25166	G	C	1	2021-02-21	United States
ORF3a_57_H	ORF3a	57	SRR14463094	25563	G	T	0,99875	2021-02-21	United States
ORF3a_172_V	ORF3a	172	SRR14463094	25907	G	T	1	2021-02-21	United States
ORF8_24_L	ORF8	24	SRR14463094	27964	C	T	0,998168	2021-02-21	United States
N_67_S	N	67	SRR14463094	28472	C	T	1	2021-02-21	United States
N_199_L	N	199	SRR14463094	28869	C	T	0,999488	2021-02-21	United States
N_377_Y	N	377	SRR14463094	29402	G	T	1	2021-02-21	United States
ORF1ab_265_I	ORF1ab	265	SRR14463095	1059	C	T	1	2021-02-21	United States
ORF1ab_3201_P	ORF1ab	3201	SRR14463095	9867	T	C	0,994382	2021-02-21	United States
ORF1ab_3674_NA	ORF1ab	3674	SRR14463095	11287	G	-TCTGGTTTT	0,996506	2021-02-21	United States
ORF1ab_314_L	ORF1ab	314	SRR14463095	14408	C	T	1	2021-02-21	United States
ORF1ab_1011_H	ORF1ab	1011	SRR14463095	16500	A	C	1	2021-02-21	United States
ORF1ab_1087_Y	ORF1ab	1087	SRR14463095	16726	C	T	0,998682	2021-02-21	United States
S_3_NA	S	3	SRR14463095	21569	G	+T	0,0691072	2021-02-21	United States
S_5_F	S	5	SRR14463095	21575	C	T	0,997006	2021-02-21	United States
S_95_I	S	95	SRR14463095	21846	C	T	1	2021-02-21	United States
S_253_G	S	253	SRR14463095	22320	A	G	0,998821	2021-02-21	United States
S_484_K	S	484	SRR14463095	23012	G	A	0,99883	2021-02-21	United States
S_614_G	S	614	SRR14463095	23403	A	G	0,999263	2021-02-21	United States
S_701_V	S	701	SRR14463095	23664	C	T	1	2021-02-21	United States
ORF3a_42_L	ORF3a	42	SRR14463095	25517	C	T	0,998819	2021-02-21	United States
ORF3a_57_H	ORF3a	57	SRR14463095	25563	G	T	1	2021-02-21	United States
N_199_L	N	199	SRR14463095	28869	C	T	0,999401	2021-02-21	United States
N_234_I	N	234	SRR14463095	28975	G	A	0,999385	2021-02-21	United States
ORF10_10_L	ORF10	10	SRR14463095	29586	C	T	1	2021-02-21	United States
ORF1ab_265_I	ORF1ab	265	SRR14463097	1059	C	T	1	2021-02-21	United States
ORF1ab_2264_I	ORF1ab	2264	SRR14463097	7056	C	T	0,0692194	2021-02-21	United States
ORF1ab_3201_P	ORF1ab	3201	SRR14463097	9867	T	C	1	2021-02-21	United States
ORF1ab_3674_NA	ORF1ab	3674	SRR14463097	11287	G	-TCTGGTTTT	0,995556	2021-02-21	United States
ORF1ab_314_L	ORF1ab	314	SRR14463097	14408	C	T	1	2021-02-21	United States
ORF1ab_418_NA	ORF1ab	418	SRR14463097	14720	G	+T	0,0546117	2021-02-21	United States
ORF1ab_1011_H	ORF1ab	1011	SRR14463097	16500	A	C	0,998447	2021-02-21	United States
ORF1ab_1087_Y	ORF1ab	1087	SRR14463097	16726	C	T	1	2021-02-21	United States
S_3_NA	S	3	SRR14463097	21569	G	+T	0,0615681	2021-02-21	United States
S_5_F	S	5	SRR14463097	21575	C	T	1	2021-02-21	United States
S_95_I	S	95	SRR14463097	21846	C	T	0,998978	2021-02-21	United States
S_253_G	S	253	SRR14463097	22320	A	G	0,999398	2021-02-21	United States
S_484_K	S	484	SRR14463097	23012	G	A	0,998843	2021-02-21	United States
S_614_G	S	614	SRR14463097	23403	A	G	0,999367	2021-02-21	United States
S_701_V	S	701	SRR14463097	23664	C	T	1	2021-02-21	United States
ORF3a_42_L	ORF3a	42	SRR14463097	25517	C	T	1	2021-02-21	United States
ORF3a_57_H	ORF3a	57	SRR14463097	25563	G	T	1	2021-02-21	United States
N_199_L	N	199	SRR14463097	28869	C	T	0,999227	2021-02-21	United States
N_234_I	N	234	SRR14463097	28975	G	A	0,99961	2021-02-21	United States
ORF10_10_L	ORF10	10	SRR14463097	29586	C	T	0,998481	2021-02-21	United States
ORF1ab_665_I	ORF1ab	665	SRR14463098	2258	G	A	1	2021-02-21	United States
ORF1ab_2059_R	ORF1ab	2059	SRR14463098	6441	A	G	1	2021-02-21	United States
ORF1ab_3204_H	ORF1ab	3204	SRR14463098	9875	T	C	1	2021-02-21	United States
ORF1ab_3255_I	ORF1ab	3255	SRR14463098	10029	C	T	0,995227	2021-02-21	United States
ORF1ab_314_L	ORF1ab	314	SRR14463098	14408	C	T	1	2021-02-21	United States
S_258_R	S	258	SRR14463098	22334	T	C	1	2021-02-21	United States
S_614_G	S	614	SRR14463098	23403	A	G	0,999387	2021-02-21	United States
S_679_K	S	679	SRR14463098	23599	T	A	1	2021-02-21	United States
ORF3a_55_G	ORF3a	55	SRR14463098	25556	T	G	0,99806	2021-02-21	United States
E_58_F	E	58	SRR14463098	26416	G	T	1	2021-02-21	United States
N_194_L	N	194	SRR14463098	28854	C	T	1	2021-02-21	United States
ORF1ab_224_I	ORF1ab	224	SRR14463099	936	C	T	0,999391	2021-02-22	United States
ORF1ab_321_T	ORF1ab	321	SRR14463099	1227	T	C	0,998982	2021-02-22	United States
ORF1ab_959_S	ORF1ab	959	SRR14463099	3140	C	T	0,997984	2021-02-22	United States
ORF1ab_3255_I	ORF1ab	3255	SRR14463099	10029	C	T	1	2021-02-22	United States
ORF1ab_3618_V	ORF1ab	3618	SRR14463099	11117	A	G	1	2021-02-22	United States
ORF1ab_4175_I	ORF1ab	4175	SRR14463099	12789	C	T	0,998062	2021-02-22	United States
ORF1ab_314_L	ORF1ab	314	SRR14463099	14408	C	T	1	2021-02-22	United States
ORF1ab_1573_I	ORF1ab	1573	SRR14463099	18186	G	C	0,147695	2021-02-22	United States
S_478_K	S	478	SRR14463099	22995	C	A	1	2021-02-22	United States
S_614_G	S	614	SRR14463099	23403	A	G	1	2021-02-22	United States
S_681_H	S	681	SRR14463099	23604	C	A	1	2021-02-22	United States
S_732_A	S	732	SRR14463099	23756	A	G	1	2021-02-22	United States
S_793_Q	S	793	SRR14463099	23940	C	A	0,128788	2021-02-22	United States
N_203_K	N	203	SRR14463099	28881	G	A	0,999468	2021-02-22	United States
N_204_R	N	204	SRR14463099	28883	G	C	0,999468	2021-02-22	United States
ORF1ab_4_F	ORF1ab	4	SRR14463100	275	C	T	0,998988	2021-02-21	United States
ORF1ab_443_F	ORF1ab	443	SRR14463100	1593	C	T	1	2021-02-21	United States
ORF1ab_1657_E	ORF1ab	1657	SRR14463100	5234	A	G	1	2021-02-21	United States
ORF1ab_3071_Y	ORF1ab	3071	SRR14463100	9477	T	A	0,995902	2021-02-21	United States
ORF1ab_3255_I	ORF1ab	3255	SRR14463100	10029	C	T	1	2021-02-21	United States
ORF1ab_3580_Q	ORF1ab	3580	SRR14463100	11005	C	A	1	2021-02-21	United States
ORF1ab_3593_F	ORF1ab	3593	SRR14463100	11042	G	T	0,999474	2021-02-21	United States
ORF1ab_825_L	ORF1ab	825	SRR14463100	15941	C	T	0,16127	2021-02-21	United States
ORF1ab_1000_L	ORF1ab	1000	SRR14463100	16466	C	T	1	2021-02-21	United States
ORF1ab_1452_S	ORF1ab	1452	SRR14463100	17821	C	T	0,856448	2021-02-21	United States
ORF1ab_2613_S	ORF1ab	2613	SRR14463100	21304	C	A	0,999294	2021-02-21	United States
ORF1ab_2613_H	ORF1ab	2613	SRR14463100	21305	G	A	0,999296	2021-02-21	United States
S_3_NA	S	3	SRR14463100	21569	G	+T	0,0803109	2021-02-21	United States
S_5_F	S	5	SRR14463100	21575	C	T	1	2021-02-21	United States
S_96_G	S	96	SRR14463100	21849	A	G	1	2021-02-21	United States
S_140_NA	S	140	SRR14463100	21980	T	-TTTTGGGTG	0,992144	2021-02-21	United States
S_452_R	S	452	SRR14463100	22917	T	G	0,99941	2021-02-21	United States
S_614_G	S	614	SRR14463100	23403	A	G	0,998405	2021-02-21	United States
ORF3a_74_F	ORF3a	74	SRR14463100	25613	C	T	1	2021-02-21	United States
ORF3a_196_V	ORF3a	196	SRR14463100	25979	G	T	0,998591	2021-02-21	United States
ORF7a_83_P	ORF7a	83	SRR14463100	27640	T	C	1	2021-02-21	United States
N_197_L	N	197	SRR14463100	28863	C	T	0,999314	2021-02-21	United States
N_234_I	N	234	SRR14463100	28975	G	T	1	2021-02-21	United States
N_365_S	N	365	SRR14463100	29366	C	T	0,998692	2021-02-21	United States
N_383_L	N	383	SRR14463100	29421	C	T	0,99912	2021-02-21	United States
ORF1ab_265_I	ORF1ab	265	SRR14463101	1059	C	T	0,99914	2021-02-18	United States
ORF1ab_952_D	ORF1ab	952	SRR14463101	3121	A	C	1	2021-02-18	United States
ORF1ab_2144_NA	ORF1ab	2144	SRR14463101	6696	C	+T	0,0542279	2021-02-18	United States
ORF1ab_2606_I	ORF1ab	2606	SRR14463101	8083	G	A	0,999375	2021-02-18	United States
ORF1ab_3352_F	ORF1ab	3352	SRR14463101	10319	C	T	0,998439	2021-02-18	United States
ORF1ab_314_L	ORF1ab	314	SRR14463101	14408	C	T	1	2021-02-18	United States
ORF1ab_1653_D	ORF1ab	1653	SRR14463101	18424	A	G	0,998301	2021-02-18	United States
ORF1ab_2613_C	ORF1ab	2613	SRR14463101	21304	C	T	1	2021-02-18	United States
S_614_G	S	614	SRR14463101	23403	A	G	1	2021-02-18	United States
S_623_S	S	623	SRR14463101	23429	G	T	1	2021-02-18	United States
ORF3a_57_H	ORF3a	57	SRR14463101	25563	G	T	1	2021-02-18	United States
ORF3a_151_I	ORF3a	151	SRR14463101	25844	C	T	1	2021-02-18	United States
ORF3a_172_V	ORF3a	172	SRR14463101	25907	G	T	0,999013	2021-02-18	United States
ORF8_24_L	ORF8	24	SRR14463101	27964	C	T	1	2021-02-18	United States
N_67_S	N	67	SRR14463101	28472	C	T	1	2021-02-18	United States
N_72_I	N	72	SRR14463101	28487	G	A	0,998542	2021-02-18	United States
N_199_L	N	199	SRR14463101	28869	C	T	0,999523	2021-02-18	United States
N_377_Y	N	377	SRR14463101	29402	G	T	0,999522	2021-02-18	United States
ORF10_22_I	ORF10	22	SRR14463101	29622	A	T	0,999087	2021-02-18	United States
ORF1ab_110_Y	ORF1ab	110	SRR14463102	593	C	T	1	2021-02-18	United States
ORF1ab_265_I	ORF1ab	265	SRR14463102	1059	C	T	1	2021-02-18	United States
ORF1ab_1104_G	ORF1ab	1104	SRR14463102	3576	T	G	0,999173	2021-02-18	United States
ORF1ab_2144_NA	ORF1ab	2144	SRR14463102	6696	C	+T	0,0568374	2021-02-18	United States
ORF1ab_2182_L	ORF1ab	2182	SRR14463102	6809	T	C	0,420966	2021-02-18	United States
ORF1ab_2606_I	ORF1ab	2606	SRR14463102	8083	G	A	0,999265	2021-02-18	United States
ORF1ab_3352_F	ORF1ab	3352	SRR14463102	10319	C	T	1	2021-02-18	United States
ORF1ab_314_L	ORF1ab	314	SRR14463102	14408	C	T	1	2021-02-18	United States
ORF1ab_904_L	ORF1ab	904	SRR14463102	16178	C	T	0,998875	2021-02-18	United States
ORF1ab_1653_D	ORF1ab	1653	SRR14463102	18424	A	G	1	2021-02-18	United States
ORF1ab_2388_Y	ORF1ab	2388	SRR14463102	20629	C	T	1	2021-02-18	United States
ORF1ab_2541_Y	ORF1ab	2541	SRR14463102	21088	G	T	1	2021-02-18	United States
S_614_G	S	614	SRR14463102	23403	A	G	0,999331	2021-02-18	United States
ORF3a_57_H	ORF3a	57	SRR14463102	25563	G	T	1	2021-02-18	United States
ORF3a_172_V	ORF3a	172	SRR14463102	25907	G	T	0,998661	2021-02-18	United States
ORF7a_13_T	ORF7a	13	SRR14463102	27430	G	A	0,999055	2021-02-18	United States
ORF8_24_L	ORF8	24	SRR14463102	27964	C	T	1	2021-02-18	United States
N_67_S	N	67	SRR14463102	28472	C	T	0,997778	2021-02-18	United States
N_199_L	N	199	SRR14463102	28869	C	T	0,998838	2021-02-18	United States
N_380_L	N	380	SRR14463102	29412	A	T	0,999517	2021-02-18	United States
ORF1ab_1001_I	ORF1ab	1001	SRR14463103	3267	C	T	0,998811	2021-02-21	United States
ORF1ab_1708_D	ORF1ab	1708	SRR14463103	5388	C	A	1	2021-02-21	United States
ORF1ab_2144_NA	ORF1ab	2144	SRR14463103	6696	C	+T	0,0503268	2021-02-21	United States
ORF1ab_2230_T	ORF1ab	2230	SRR14463103	6954	T	C	0,99944	2021-02-21	United States
ORF1ab_2259_I	ORF1ab	2259	SRR14463103	7042	G	T	1	2021-02-21	United States
ORF1ab_3674_NA	ORF1ab	3674	SRR14463103	11287	G	-TCTGGTTTT	0,991196	2021-02-21	United States
ORF1ab_4352_V	ORF1ab	4352	SRR14463103	13319	A	G	1	2021-02-21	United States
ORF1ab_218_L	ORF1ab	218	SRR14463103	14120	C	T	0,99886	2021-02-21	United States
ORF1ab_314_L	ORF1ab	314	SRR14463103	14408	C	T	1	2021-02-21	United States
ORF1ab_1432_V	ORF1ab	1432	SRR14463103	17762	C	T	1	2021-02-21	United States
S_68_NA	S	68	SRR14463103	21764	A	-TACATG	0,995224	2021-02-21	United States
S_143_NA	S	143	SRR14463103	21990	T	-TTA	0,991321	2021-02-21	United States
S_501_Y	S	501	SRR14463103	23063	A	T	0,99939	2021-02-21	United States
S_570_D	S	570	SRR14463103	23271	C	A	0,997477	2021-02-21	United States
S_614_G	S	614	SRR14463103	23403	A	G	0,999203	2021-02-21	United States
S_681_H	S	681	SRR14463103	23604	C	A	1	2021-02-21	United States
S_716_I	S	716	SRR14463103	23709	C	T	0,997743	2021-02-21	United States
S_982_A	S	982	SRR14463103	24506	T	G	0,999002	2021-02-21	United States
S_1118_H	S	1118	SRR14463103	24914	G	C	1	2021-02-21	United States
ORF8_27_*	ORF8	27	SRR14463103	27972	C	T	1	2021-02-21	United States
ORF8_52_I	ORF8	52	SRR14463103	28048	G	T	1	2021-02-21	United States
ORF8_68_*	ORF8	68	SRR14463103	28095	A	T	1	2021-02-21	United States
ORF8_73_C	ORF8	73	SRR14463103	28111	A	G	0,99871	2021-02-21	United States
N_3_H	N	3	SRR14463103	28280	G	C	1	2021-02-21	United States
N_3_V	N	3	SRR14463103	28281	A	T	0,99929	2021-02-21	United States
N_3_E	N	3	SRR14463103	28282	T	A	1	2021-02-21	United States
N_203_K	N	203	SRR14463103	28881	G	A	1	2021-02-21	United States
N_204_R	N	204	SRR14463103	28883	G	C	0,999404	2021-02-21	United States
N_235_F	N	235	SRR14463103	28977	C	T	0,9994	2021-02-21	United States
ORF1ab_265_I	ORF1ab	265	SRR14463104	1059	C	T	0,998974	2021-02-19	United States
ORF1ab_3162_E	ORF1ab	3162	SRR14463104	9749	A	G	0,998942	2021-02-19	United States
ORF1ab_3201_P	ORF1ab	3201	SRR14463104	9867	T	C	1	2021-02-19	United States
ORF1ab_3209_V	ORF1ab	3209	SRR14463104	9891	C	T	0,998325	2021-02-19	United States
ORF1ab_3847_I	ORF1ab	3847	SRR14463104	11804	G	A	1	2021-02-19	United States
ORF1ab_3966_H	ORF1ab	3966	SRR14463104	12163	G	T	1	2021-02-19	United States
ORF1ab_314_L	ORF1ab	314	SRR14463104	14408	C	T	0,998379	2021-02-19	United States
ORF1ab_321_L	ORF1ab	321	SRR14463104	14428	G	T	1	2021-02-19	United States
S_157_S	S	157	SRR14463104	22032	T	C	0,999416	2021-02-19	United States
S_452_R	S	452	SRR14463104	22917	T	G	0,999341	2021-02-19	United States
S_614_G	S	614	SRR14463104	23403	A	G	1	2021-02-19	United States
S_859_N	S	859	SRR14463104	24138	C	A	0,999434	2021-02-19	United States
S_950_H	S	950	SRR14463104	24410	G	C	0,996604	2021-02-19	United States
ORF3a_42_R	ORF3a	42	SRR14463104	25517	C	G	0,998967	2021-02-19	United States
ORF3a_57_H	ORF3a	57	SRR14463104	25563	G	T	0,998959	2021-02-19	United States
ORF8_11_I	ORF8	11	SRR14463104	27925	C	T	1	2021-02-19	United States
ORF8_51_S	ORF8	51	SRR14463104	28044	G	T	1	2021-02-19	United States
N_205_I	N	205	SRR14463104	28887	C	T	1	2021-02-19	United States
N_234_I	N	234	SRR14463104	28975	G	A	0,999451	2021-02-19	United States
ORF1ab_9_S	ORF1ab	9	SRR14463105	291	A	G	1	2021-02-19	United States
ORF1ab_265_I	ORF1ab	265	SRR14463105	1059	C	T	0,999011	2021-02-19	United States
ORF1ab_3255_I	ORF1ab	3255	SRR14463105	10029	C	T	0,998525	2021-02-19	United States
ORF1ab_3750_I	ORF1ab	3750	SRR14463105	11514	C	T	0,999551	2021-02-19	United States
ORF1ab_314_L	ORF1ab	314	SRR14463105	14408	C	T	1	2021-02-19	United States
ORF1ab_970_S	ORF1ab	970	SRR14463105	16375	C	T	0,998656	2021-02-19	United States
ORF1ab_1727_L	ORF1ab	1727	SRR14463105	18647	C	T	1	2021-02-19	United States
ORF1ab_1898_F	ORF1ab	1898	SRR14463105	19160	C	T	0,998086	2021-02-19	United States
ORF1ab_2557_R	ORF1ab	2557	SRR14463105	21137	A	G	0,999481	2021-02-19	United States
S_494_P	S	494	SRR14463105	23042	T	C	0,999361	2021-02-19	United States
S_614_G	S	614	SRR14463105	23403	A	G	0,999334	2021-02-19	United States
S_681_H	S	681	SRR14463105	23604	C	A	0,998092	2021-02-19	United States
S_716_I	S	716	SRR14463105	23709	C	T	0,998066	2021-02-19	United States
ORF3a_54_V	ORF3a	54	SRR14463105	25553	C	T	1	2021-02-19	United States
ORF3a_57_H	ORF3a	57	SRR14463105	25563	G	T	0,998791	2021-02-19	United States
M_82_T	M	82	SRR14463105	26767	T	C	0,999	2021-02-19	United States
N_205_I	N	205	SRR14463105	28887	C	T	1	2021-02-19	United States
ORF1ab_265_I	ORF1ab	265	SRR14463106	1059	C	T	0,998832	2021-02-21	United States
ORF1ab_371_S	ORF1ab	371	SRR14463106	1376	C	T	0,999261	2021-02-21	United States
ORF1ab_621_C	ORF1ab	621	SRR14463106	2127	A	G	0,998361	2021-02-21	United States
ORF1ab_1597_I	ORF1ab	1597	SRR14463106	5055	C	T	1	2021-02-21	United States
ORF1ab_4205_V	ORF1ab	4205	SRR14463106	12878	A	G	1	2021-02-21	United States
ORF1ab_314_L	ORF1ab	314	SRR14463106	14408	C	T	1	2021-02-21	United States
ORF1ab_1183_Y	ORF1ab	1183	SRR14463106	17014	G	T	0,997812	2021-02-21	United States
S_3_NA	S	3	SRR14463106	21569	G	+T	0,0815697	2021-02-21	United States
S_5_F	S	5	SRR14463106	21575	C	T	1	2021-02-21	United States
S_13_I	S	13	SRR14463106	21600	G	T	0,999166	2021-02-21	United States
S_152_C	S	152	SRR14463106	22018	G	T	1	2021-02-21	United States
S_348_S	S	348	SRR14463106	22604	G	T	1	2021-02-21	United States
S_452_R	S	452	SRR14463106	22917	T	G	0,999373	2021-02-21	United States
S_614_G	S	614	SRR14463106	23403	A	G	0,999167	2021-02-21	United States
ORF3a_57_H	ORF3a	57	SRR14463106	25563	G	T	0,999513	2021-02-21	United States
ORF8_66_NA	ORF8	66	SRR14463106	28089	G	-GTT	0,993266	2021-02-21	United States
N_205_I	N	205	SRR14463106	28887	C	T	0,999123	2021-02-21	United States
N_234_I	N	234	SRR14463106	28975	G	T	0,999107	2021-02-21	United States
N_326_S	N	326	SRR14463106	29249	C	T	0,999547	2021-02-21	United States
ORF1ab_265_I	ORF1ab	265	SRR14463107	1059	C	T	1	2021-02-21	United States
ORF1ab_868_L	ORF1ab	868	SRR14463107	2867	G	T	0,999197	2021-02-21	United States
ORF1ab_3255_I	ORF1ab	3255	SRR14463107	10029	C	T	0,998155	2021-02-21	United States
ORF1ab_3603_NA	ORF1ab	3603	SRR14463107	11074	C	+T	0,0757576	2021-02-21	United States
ORF1ab_3606_NA	ORF1ab	3606	SRR14463107	11082	T	-G	0,10118	2021-02-21	United States
ORF1ab_3606_F	ORF1ab	3606	SRR14463107	11083	G	T	1	2021-02-21	United States
ORF1ab_3750_I	ORF1ab	3750	SRR14463107	11514	C	T	0,99911	2021-02-21	United States
ORF1ab_314_L	ORF1ab	314	SRR14463107	14408	C	T	1	2021-02-21	United States
ORF1ab_970_S	ORF1ab	970	SRR14463107	16375	C	T	1	2021-02-21	United States
S_494_P	S	494	SRR14463107	23042	T	C	1	2021-02-21	United States
S_614_G	S	614	SRR14463107	23403	A	G	1	2021-02-21	United States
S_681_H	S	681	SRR14463107	23604	C	A	1	2021-02-21	United States
S_716_I	S	716	SRR14463107	23709	C	T	1	2021-02-21	United States
ORF3a_26_L	ORF3a	26	SRR14463107	25469	C	T	1	2021-02-21	United States
ORF3a_57_H	ORF3a	57	SRR14463107	25563	G	T	1	2021-02-21	United States
M_82_T	M	82	SRR14463107	26767	T	C	1	2021-02-21	United States
N_205_I	N	205	SRR14463107	28887	C	T	0,999455	2021-02-21	United States
ORF1ab_265_I	ORF1ab	265	SRR14463108	1059	C	T	1	2021-02-19	United States
ORF1ab_1312_I	ORF1ab	1312	SRR14463108	4201	G	A	1	2021-02-19	United States
ORF1ab_2087_I	ORF1ab	2087	SRR14463108	6525	C	T	0,999598	2021-02-19	United States
ORF1ab_3162_E	ORF1ab	3162	SRR14463108	9749	A	G	0,998821	2021-02-19	United States
ORF1ab_3201_P	ORF1ab	3201	SRR14463108	9867	T	C	0,996522	2021-02-19	United States
ORF1ab_3209_V	ORF1ab	3209	SRR14463108	9891	C	T	0,998261	2021-02-19	United States
ORF1ab_3359_S	ORF1ab	3359	SRR14463108	10340	C	T	1	2021-02-19	United States
ORF1ab_3674_NA	ORF1ab	3674	SRR14463108	11287	G	-TCTGGTTTT	0,994203	2021-02-19	United States
ORF1ab_3847_I	ORF1ab	3847	SRR14463108	11804	G	A	0,998243	2021-02-19	United States
ORF1ab_314_L	ORF1ab	314	SRR14463108	14408	C	T	1	2021-02-19	United States
S_80_G	S	80	SRR14463108	21801	A	G	1	2021-02-19	United States
S_143_NA	S	143	SRR14463108	21990	T	-TTA	0,982808	2021-02-19	United States
S_157_S	S	157	SRR14463108	22032	T	C	0,999375	2021-02-19	United States
S_452_R	S	452	SRR14463108	22917	T	G	0,998031	2021-02-19	United States
S_614_G	S	614	SRR14463108	23403	A	G	0,999278	2021-02-19	United States
S_791_I	S	791	SRR14463108	23934	C	T	1	2021-02-19	United States
S_859_N	S	859	SRR14463108	24138	C	A	1	2021-02-19	United States
S_950_H	S	950	SRR14463108	24410	G	C	1	2021-02-19	United States
ORF3a_42_L	ORF3a	42	SRR14463108	25517	C	T	1	2021-02-19	United States
ORF3a_57_H	ORF3a	57	SRR14463108	25563	G	T	1	2021-02-19	United States
ORF8_11_I	ORF8	11	SRR14463108	27925	C	T	1	2021-02-19	United States
ORF8_51_S	ORF8	51	SRR14463108	28044	G	T	1	2021-02-19	United States
N_205_I	N	205	SRR14463108	28887	C	T	1	2021-02-19	United States
N_234_I	N	234	SRR14463108	28975	G	A	1	2021-02-19	United States
ORF1ab_265_I	ORF1ab	265	SRR14463109	1059	C	T	0,999536	2021-02-21	United States
ORF1ab_2254_V	ORF1ab	2254	SRR14463109	7025	A	G	1	2021-02-21	United States
ORF1ab_2606_I	ORF1ab	2606	SRR14463109	8083	G	A	1	2021-02-21	United States
ORF1ab_3352_F	ORF1ab	3352	SRR14463109	10319	C	T	1	2021-02-21	United States
ORF1ab_4075_S	ORF1ab	4075	SRR14463109	12488	C	T	1	2021-02-21	United States
ORF1ab_314_L	ORF1ab	314	SRR14463109	14408	C	T	1	2021-02-21	United States
ORF1ab_1653_D	ORF1ab	1653	SRR14463109	18424	A	G	1	2021-02-21	United States
ORF1ab_2613_C	ORF1ab	2613	SRR14463109	21304	C	T	0,997691	2021-02-21	United States
S_614_G	S	614	SRR14463109	23403	A	G	1	2021-02-21	United States
ORF3a_57_H	ORF3a	57	SRR14463109	25563	G	T	0,999529	2021-02-21	United States
ORF3a_172_V	ORF3a	172	SRR14463109	25907	G	T	1	2021-02-21	United States
ORF3a_259_L	ORF3a	259	SRR14463109	26167	G	T	1	2021-02-21	United States
ORF8_24_L	ORF8	24	SRR14463109	27964	C	T	1	2021-02-21	United States
N_22_G	N	22	SRR14463109	28338	A	G	1	2021-02-21	United States
N_67_S	N	67	SRR14463109	28472	C	T	1	2021-02-21	United States
N_199_L	N	199	SRR14463109	28869	C	T	0,999591	2021-02-21	United States
ORF1ab_265_I	ORF1ab	265	SRR14463110	1059	C	T	1	2021-02-19	United States
ORF1ab_1946_S	ORF1ab	1946	SRR14463110	6101	G	A	1	2021-02-19	United States
ORF1ab_2130_A	ORF1ab	2130	SRR14463110	6654	T	C	1	2021-02-19	United States
ORF1ab_3201_P	ORF1ab	3201	SRR14463110	9867	T	C	1	2021-02-19	United States
ORF1ab_3674_NA	ORF1ab	3674	SRR14463110	11287	G	-TCTGGTTTT	0,998282	2021-02-19	United States
ORF1ab_314_L	ORF1ab	314	SRR14463110	14408	C	T	1	2021-02-19	United States
ORF1ab_794_N	ORF1ab	794	SRR14463110	15848	C	A	1	2021-02-19	United States
ORF1ab_1011_H	ORF1ab	1011	SRR14463110	16500	A	C	1	2021-02-19	United States
ORF1ab_2531_S	ORF1ab	2531	SRR14463110	21058	C	T	1	2021-02-19	United States
S_3_NA	S	3	SRR14463110	21569	G	+T	0,0682088	2021-02-19	United States
S_5_F	S	5	SRR14463110	21575	C	T	1	2021-02-19	United States
S_95_I	S	95	SRR14463110	21846	C	T	0,998843	2021-02-19	United States
S_253_G	S	253	SRR14463110	22320	A	G	0,999639	2021-02-19	United States
S_614_G	S	614	SRR14463110	23403	A	G	0,998856	2021-02-19	United States
S_701_V	S	701	SRR14463110	23664	C	T	1	2021-02-19	United States
S_1251_R	S	1251	SRR14463110	25313	G	A	0,999484	2021-02-19	United States
ORF3a_42_L	ORF3a	42	SRR14463110	25517	C	T	1	2021-02-19	United States
ORF3a_57_H	ORF3a	57	SRR14463110	25563	G	T	1	2021-02-19	United States
ORF8_11_I	ORF8	11	SRR14463110	27925	C	T	1	2021-02-19	United States
N_18_V	N	18	SRR14463110	28326	G	T	1	2021-02-19	United States
N_199_L	N	199	SRR14463110	28869	C	T	1	2021-02-19	United States
N_234_I	N	234	SRR14463110	28975	G	A	1	2021-02-19	United States
ORF1ab_265_I	ORF1ab	265	SRR14463111	1059	C	T	1	2021-02-21	United States
ORF1ab_2152_I	ORF1ab	2152	SRR14463111	6720	C	T	0,998081	2021-02-21	United States
ORF1ab_2977_I	ORF1ab	2977	SRR14463111	9195	C	T	1	2021-02-21	United States
ORF1ab_3201_P	ORF1ab	3201	SRR14463111	9867	T	C	1	2021-02-21	United States
ORF1ab_3674_NA	ORF1ab	3674	SRR14463111	11287	G	-TCTGGTTTT	0,99233	2021-02-21	United States
ORF1ab_314_L	ORF1ab	314	SRR14463111	14408	C	T	1	2021-02-21	United States
ORF1ab_418_NA	ORF1ab	418	SRR14463111	14720	G	+T	0,0591796	2021-02-21	United States
ORF1ab_1011_H	ORF1ab	1011	SRR14463111	16500	A	C	1	2021-02-21	United States
ORF1ab_1087_Y	ORF1ab	1087	SRR14463111	16726	C	T	1	2021-02-21	United States
S_3_NA	S	3	SRR14463111	21569	G	+T	0,0921193	2021-02-21	United States
S_5_F	S	5	SRR14463111	21575	C	T	1	2021-02-21	United States
S_95_I	S	95	SRR14463111	21846	C	T	1	2021-02-21	United States
S_253_G	S	253	SRR14463111	22320	A	G	0,999663	2021-02-21	United States
S_484_K	S	484	SRR14463111	23012	G	A	1	2021-02-21	United States
S_614_G	S	614	SRR14463111	23403	A	G	0,997167	2021-02-21	United States
S_701_V	S	701	SRR14463111	23664	C	T	1	2021-02-21	United States
ORF3a_42_L	ORF3a	42	SRR14463111	25517	C	T	1	2021-02-21	United States
ORF3a_57_H	ORF3a	57	SRR14463111	25563	G	T	0,997487	2021-02-21	United States
ORF7a_62_*	ORF7a	62	SRR14463111	27577	C	T	0,551502	2021-02-21	United States
ORF8_11_I	ORF8	11	SRR14463111	27925	C	T	1	2021-02-21	United States
N_199_L	N	199	SRR14463111	28869	C	T	0,999349	2021-02-21	United States
N_234_I	N	234	SRR14463111	28975	G	A	1	2021-02-21	United States
ORF10_10_L	ORF10	10	SRR14463111	29586	C	T	0,999399	2021-02-21	United States
ORF1ab_265_I	ORF1ab	265	SRR14463112	1059	C	T	1	2021-02-18	United States
ORF1ab_542_C	ORF1ab	542	SRR14463112	1889	C	T	1	2021-02-18	United States
ORF1ab_1074_V	ORF1ab	1074	SRR14463112	3486	C	T	0,999666	2021-02-18	United States
ORF1ab_3352_F	ORF1ab	3352	SRR14463112	10319	C	T	1	2021-02-18	United States
ORF1ab_3839_R	ORF1ab	3839	SRR14463112	11781	A	G	0,145161	2021-02-18	United States
ORF1ab_314_L	ORF1ab	314	SRR14463112	14408	C	T	1	2021-02-18	United States
S_20_I	S	20	SRR14463112	21621	C	T	0,998304	2021-02-18	United States
S_614_G	S	614	SRR14463112	23403	A	G	1	2021-02-18	United States
ORF3a_57_H	ORF3a	57	SRR14463112	25563	G	T	0,997147	2021-02-18	United States
ORF3a_155_Y	ORF3a	155	SRR14463112	25855	G	T	0,998436	2021-02-18	United States
ORF8_24_L	ORF8	24	SRR14463112	27964	C	T	1	2021-02-18	United States
ORF8_67_F	ORF8	67	SRR14463112	28093	C	T	0,997743	2021-02-18	United States
N_234_I	N	234	SRR14463112	28975	G	T	0,999407	2021-02-18	United States
N_401_Y	N	401	SRR14463112	29474	G	T	1	2021-02-18	United States
ORF1ab_110_Y	ORF1ab	110	SRR14463113	593	C	T	0,999184	2021-02-22	United States
ORF1ab_265_I	ORF1ab	265	SRR14463113	1059	C	T	1	2021-02-22	United States
ORF1ab_728_V	ORF1ab	728	SRR14463113	2448	G	T	1	2021-02-22	United States
ORF1ab_1104_G	ORF1ab	1104	SRR14463113	3576	T	G	1	2021-02-22	United States
ORF1ab_1322_A	ORF1ab	1322	SRR14463113	4229	A	G	0,153361	2021-02-22	United States
ORF1ab_2144_NA	ORF1ab	2144	SRR14463113	6696	C	+T	0,0630202	2021-02-22	United States
ORF1ab_2606_I	ORF1ab	2606	SRR14463113	8083	G	A	0,998926	2021-02-22	United States
ORF1ab_3352_F	ORF1ab	3352	SRR14463113	10319	C	T	1	2021-02-22	United States
ORF1ab_314_L	ORF1ab	314	SRR14463113	14408	C	T	1	2021-02-22	United States
ORF1ab_904_L	ORF1ab	904	SRR14463113	16178	C	T	1	2021-02-22	United States
ORF1ab_1653_D	ORF1ab	1653	SRR14463113	18424	A	G	0,998814	2021-02-22	United States
ORF1ab_2388_Y	ORF1ab	2388	SRR14463113	20629	C	T	1	2021-02-22	United States
ORF1ab_2541_Y	ORF1ab	2541	SRR14463113	21088	G	T	0,994863	2021-02-22	United States
S_614_G	S	614	SRR14463113	23403	A	G	0,999404	2021-02-22	United States
ORF3a_57_H	ORF3a	57	SRR14463113	25563	G	T	1	2021-02-22	United States
ORF3a_172_V	ORF3a	172	SRR14463113	25907	G	T	0,999318	2021-02-22	United States
ORF7a_13_T	ORF7a	13	SRR14463113	27430	G	A	0,998995	2021-02-22	United States
ORF8_24_L	ORF8	24	SRR14463113	27964	C	T	1	2021-02-22	United States
N_67_S	N	67	SRR14463113	28472	C	T	1	2021-02-22	United States
N_199_L	N	199	SRR14463113	28869	C	T	0,999155	2021-02-22	United States
N_380_L	N	380	SRR14463113	29412	A	T	0,998832	2021-02-22	United States
ORF1ab_318_L	ORF1ab	318	SRR14463114	1218	C	T	0,998762	2021-02-21	United States
ORF1ab_314_L	ORF1ab	314	SRR14463114	14408	C	T	1	2021-02-21	United States
ORF1ab_814_C	ORF1ab	814	SRR14463114	15907	G	T	0,999393	2021-02-21	United States
ORF1ab_1362_R	ORF1ab	1362	SRR14463114	17551	G	A	0,998382	2021-02-21	United States
ORF1ab_1936_H	ORF1ab	1936	SRR14463114	19274	C	A	0,998221	2021-02-21	United States
S_152_L	S	152	SRR14463114	22017	G	T	1	2021-02-21	United States
S_484_K	S	484	SRR14463114	23012	G	A	0,999364	2021-02-21	United States
S_614_G	S	614	SRR14463114	23403	A	G	1	2021-02-21	United States
S_769_V	S	769	SRR14463114	23868	G	T	0,999326	2021-02-21	United States
M_28_L	M	28	SRR14463114	26604	T	C	0,998685	2021-02-21	United States
N_187_L	N	187	SRR14463114	28833	C	T	0,999743	2021-02-21	United States
N_203_K	N	203	SRR14463114	28881	G	A	1	2021-02-21	United States
N_204_R	N	204	SRR14463114	28883	G	C	0,999481	2021-02-21	United States
N_418_H	N	418	SRR14463114	29527	G	T	1	2021-02-21	United States
ORF1ab_265_I	ORF1ab	265	SRR14463115	1059	C	T	0,998933	2021-02-18	United States
ORF1ab_3145_T	ORF1ab	3145	SRR14463115	9699	T	C	0,106345	2021-02-18	United States
ORF1ab_3201_P	ORF1ab	3201	SRR14463115	9867	T	C	1	2021-02-18	United States
ORF1ab_3674_NA	ORF1ab	3674	SRR14463115	11287	G	-TCTGGTTTT	0,99022	2021-02-18	United States
ORF1ab_314_L	ORF1ab	314	SRR14463115	14408	C	T	1	2021-02-18	United States
ORF1ab_1011_H	ORF1ab	1011	SRR14463115	16500	A	C	0,998267	2021-02-18	United States
S_3_NA	S	3	SRR14463115	21569	G	+T	0,0776699	2021-02-18	United States
S_5_F	S	5	SRR14463115	21575	C	T	1	2021-02-18	United States
S_67_V	S	67	SRR14463115	21762	C	T	0,0541712	2021-02-18	United States
S_95_I	S	95	SRR14463115	21846	C	T	1	2021-02-18	United States
S_140_NA	S	140	SRR14463115	21981	T	-TTTGGGTGTTTA	0,172996	2021-02-18	United States
S_253_G	S	253	SRR14463115	22320	A	G	1	2021-02-18	United States
S_484_K	S	484	SRR14463115	23012	G	A	1	2021-02-18	United States
S_614_G	S	614	SRR14463115	23403	A	G	0,997835	2021-02-18	United States
S_701_V	S	701	SRR14463115	23664	C	T	1	2021-02-18	United States
ORF3a_42_L	ORF3a	42	SRR14463115	25517	C	T	1	2021-02-18	United States
ORF3a_57_H	ORF3a	57	SRR14463115	25563	G	T	1	2021-02-18	United States
ORF8_11_I	ORF8	11	SRR14463115	27925	C	T	1	2021-02-18	United States
N_199_L	N	199	SRR14463115	28869	C	T	0,998555	2021-02-18	United States
N_234_I	N	234	SRR14463115	28975	G	A	0,999511	2021-02-18	United States
ORF1ab_265_I	ORF1ab	265	SRR14463116	1059	C	T	0,9989	2021-02-21	United States
ORF1ab_2144_NA	ORF1ab	2144	SRR14463116	6696	C	+T	0,050665	2021-02-21	United States
ORF1ab_2606_I	ORF1ab	2606	SRR14463116	8083	G	A	1	2021-02-21	United States
ORF1ab_3352_F	ORF1ab	3352	SRR14463116	10319	C	T	1	2021-02-21	United States
ORF1ab_314_L	ORF1ab	314	SRR14463116	14408	C	T	1	2021-02-21	United States
ORF1ab_1653_D	ORF1ab	1653	SRR14463116	18424	A	G	0,997819	2021-02-21	United States
ORF1ab_2613_C	ORF1ab	2613	SRR14463116	21304	C	T	0,998665	2021-02-21	United States
S_3_NA	S	3	SRR14463116	21569	G	+T	0,0584543	2021-02-21	United States
S_5_F	S	5	SRR14463116	21575	C	T	1	2021-02-21	United States
S_614_G	S	614	SRR14463116	23403	A	G	0,999281	2021-02-21	United States
S_677_H	S	677	SRR14463116	23593	G	T	1	2021-02-21	United States
ORF3a_57_H	ORF3a	57	SRR14463116	25563	G	T	1	2021-02-21	United States
ORF3a_172_V	ORF3a	172	SRR14463116	25907	G	T	0,999369	2021-02-21	United States
ORF8_9_T	ORF8	9	SRR14463116	27919	T	C	1	2021-02-21	United States
ORF8_24_L	ORF8	24	SRR14463116	27964	C	T	1	2021-02-21	United States
N_67_S	N	67	SRR14463116	28472	C	T	1	2021-02-21	United States
N_199_L	N	199	SRR14463116	28869	C	T	0,998897	2021-02-21	United States
N_377_Y	N	377	SRR14463116	29402	G	T	0,999469	2021-02-21	United States
ORF1ab_1001_I	ORF1ab	1001	SRR14463117	3267	C	T	1	2021-02-19	United States
ORF1ab_1708_D	ORF1ab	1708	SRR14463117	5388	C	A	0,997636	2021-02-19	United States
ORF1ab_2230_T	ORF1ab	2230	SRR14463117	6954	T	C	1	2021-02-19	United States
ORF1ab_2780_L	ORF1ab	2780	SRR14463117	8603	T	C	1	2021-02-19	United States
ORF1ab_3674_NA	ORF1ab	3674	SRR14463117	11287	G	-TCTGGTTTT	0,993719	2021-02-19	United States
ORF1ab_4086_C	ORF1ab	4086	SRR14463117	12521	G	T	0,998768	2021-02-19	United States
ORF1ab_314_L	ORF1ab	314	SRR14463117	14408	C	T	1	2021-02-19	United States
ORF1ab_1383_R	ORF1ab	1383	SRR14463117	17615	A	G	0,998765	2021-02-19	United States
S_68_NA	S	68	SRR14463117	21764	A	-TACATG	1	2021-02-19	United States
S_143_NA	S	143	SRR14463117	21990	T	-TTA	0,994065	2021-02-19	United States
S_501_Y	S	501	SRR14463117	23063	A	T	0,999039	2021-02-19	United States
S_570_D	S	570	SRR14463117	23271	C	A	1	2021-02-19	United States
S_614_G	S	614	SRR14463117	23403	A	G	1	2021-02-19	United States
S_681_H	S	681	SRR14463117	23604	C	A	1	2021-02-19	United States
S_716_I	S	716	SRR14463117	23709	C	T	1	2021-02-19	United States
S_982_A	S	982	SRR14463117	24506	T	G	0,999289	2021-02-19	United States
S_1118_H	S	1118	SRR14463117	24914	G	C	1	2021-02-19	United States
ORF3a_15_F	ORF3a	15	SRR14463117	25437	G	T	1	2021-02-19	United States
ORF8_27_*	ORF8	27	SRR14463117	27972	C	T	1	2021-02-19	United States
ORF8_52_I	ORF8	52	SRR14463117	28048	G	T	1	2021-02-19	United States
ORF8_73_C	ORF8	73	SRR14463117	28111	A	G	1	2021-02-19	United States
N_3_H	N	3	SRR14463117	28280	G	C	0,998268	2021-02-19	United States
N_3_V	N	3	SRR14463117	28281	A	T	0,999136	2021-02-19	United States
N_3_E	N	3	SRR14463117	28282	T	A	0,999136	2021-02-19	United States
N_203_K	N	203	SRR14463117	28881	G	A	0,999417	2021-02-19	United States
N_204_R	N	204	SRR14463117	28883	G	C	1	2021-02-19	United States
N_235_F	N	235	SRR14463117	28977	C	T	0,999421	2021-02-19	United States
ORF1ab_265_I	ORF1ab	265	SRR14463118	1059	C	T	0,998938	2021-02-21	United States
ORF1ab_320_R	ORF1ab	320	SRR14463118	1224	T	G	0,323656	2021-02-21	United States
ORF1ab_1679_S	ORF1ab	1679	SRR14463118	5300	G	T	1	2021-02-21	United States
ORF1ab_3162_E	ORF1ab	3162	SRR14463118	9749	A	G	0,999178	2021-02-21	United States
ORF1ab_3201_P	ORF1ab	3201	SRR14463118	9867	T	C	1	2021-02-21	United States
ORF1ab_3209_V	ORF1ab	3209	SRR14463118	9891	C	T	1	2021-02-21	United States
ORF1ab_3674_NA	ORF1ab	3674	SRR14463118	11287	G	-TCTGGTTTT	0,995943	2021-02-21	United States
ORF1ab_3847_I	ORF1ab	3847	SRR14463118	11804	G	A	1	2021-02-21	United States
ORF1ab_314_L	ORF1ab	314	SRR14463118	14408	C	T	1	2021-02-21	United States
S_80_G	S	80	SRR14463118	21801	A	G	1	2021-02-21	United States
S_143_NA	S	143	SRR14463118	21990	T	-TTA	0,989474	2021-02-21	United States
S_157_S	S	157	SRR14463118	22032	T	C	0,999472	2021-02-21	United States
S_452_R	S	452	SRR14463118	22917	T	G	0,998675	2021-02-21	United States
S_614_G	S	614	SRR14463118	23403	A	G	1	2021-02-21	United States
S_859_N	S	859	SRR14463118	24138	C	A	1	2021-02-21	United States
S_950_H	S	950	SRR14463118	24410	G	C	0,998054	2021-02-21	United States
ORF3a_42_L	ORF3a	42	SRR14463118	25517	C	T	1	2021-02-21	United States
ORF3a_57_H	ORF3a	57	SRR14463118	25563	G	T	1	2021-02-21	United States
ORF3a_103_NA	ORF3a	103	SRR14463118	25701	C	+T	0,0646651	2021-02-21	United States
ORF3a_104_S	ORF3a	104	SRR14463118	25702	C	T	0,997492	2021-02-21	United States
ORF3a_104_L	ORF3a	104	SRR14463118	25703	C	T	1	2021-02-21	United States
ORF8_11_I	ORF8	11	SRR14463118	27925	C	T	1	2021-02-21	United States
ORF8_51_S	ORF8	51	SRR14463118	28044	G	T	1	2021-02-21	United States
N_205_I	N	205	SRR14463118	28887	C	T	0,998284	2021-02-21	United States
N_234_I	N	234	SRR14463118	28975	G	A	0,99942	2021-02-21	United States
ORF1ab_1001_I	ORF1ab	1001	SRR14463119	3267	C	T	1	2021-02-21	United States
ORF1ab_1708_D	ORF1ab	1708	SRR14463119	5388	C	A	1	2021-02-21	United States
ORF1ab_2230_T	ORF1ab	2230	SRR14463119	6954	T	C	1	2021-02-21	United States
ORF1ab_3674_NA	ORF1ab	3674	SRR14463119	11287	G	-TCTGGTTTT	0,995898	2021-02-21	United States
ORF1ab_3862_I	ORF1ab	3862	SRR14463119	11851	G	T	0,996473	2021-02-21	United States
ORF1ab_314_L	ORF1ab	314	SRR14463119	14408	C	T	1	2021-02-21	United States
ORF1ab_1001_S	ORF1ab	1001	SRR14463119	16468	C	T	1	2021-02-21	United States
ORF1ab_1383_R	ORF1ab	1383	SRR14463119	17615	A	G	0,99905	2021-02-21	United States
ORF1ab_1808_D	ORF1ab	1808	SRR14463119	18891	G	T	0,998891	2021-02-21	United States
S_68_NA	S	68	SRR14463119	21764	A	-TACATG	0,999008	2021-02-21	United States
S_143_NA	S	143	SRR14463119	21990	T	-TTA	0,990282	2021-02-21	United States
S_501_Y	S	501	SRR14463119	23063	A	T	1	2021-02-21	United States
S_570_D	S	570	SRR14463119	23271	C	A	1	2021-02-21	United States
S_614_G	S	614	SRR14463119	23403	A	G	0,999314	2021-02-21	United States
S_681_H	S	681	SRR14463119	23604	C	A	1	2021-02-21	United States
S_716_I	S	716	SRR14463119	23709	C	T	1	2021-02-21	United States
S_982_A	S	982	SRR14463119	24506	T	G	0,999436	2021-02-21	United States
S_1118_H	S	1118	SRR14463119	24914	G	C	1	2021-02-21	United States
ORF7a_38_V	ORF7a	38	SRR14463119	27506	G	T	0,999503	2021-02-21	United States
ORF7a_104_F	ORF7a	104	SRR14463119	27703	G	T	1	2021-02-21	United States
ORF8_27_*	ORF8	27	SRR14463119	27972	C	T	1	2021-02-21	United States
ORF8_52_I	ORF8	52	SRR14463119	28048	G	T	1	2021-02-21	United States
ORF8_73_C	ORF8	73	SRR14463119	28111	A	G	0,999367	2021-02-21	United States
N_3_H	N	3	SRR14463119	28280	G	C	0,998639	2021-02-21	United States
N_3_V	N	3	SRR14463119	28281	A	T	0,998639	2021-02-21	United States
N_3_E	N	3	SRR14463119	28282	T	A	0,998639	2021-02-21	United States
N_203_K	N	203	SRR14463119	28881	G	A	1	2021-02-21	United States
N_204_R	N	204	SRR14463119	28883	G	C	1	2021-02-21	United States
N_235_F	N	235	SRR14463119	28977	C	T	0,999498	2021-02-21	United States
ORF1ab_265_I	ORF1ab	265	SRR14463120	1059	C	T	1	2021-02-21	United States
ORF1ab_642_F	ORF1ab	642	SRR14463120	2189	C	T	1	2021-02-21	United States
ORF1ab_2144_NA	ORF1ab	2144	SRR14463120	6696	C	+T	0,0525518	2021-02-21	United States
ORF1ab_4205_V	ORF1ab	4205	SRR14463120	12878	A	G	0,999106	2021-02-21	United States
ORF1ab_314_L	ORF1ab	314	SRR14463120	14408	C	T	1	2021-02-21	United States
ORF1ab_1183_Y	ORF1ab	1183	SRR14463120	17014	G	T	1	2021-02-21	United States
S_3_G	S	3	SRR14463120	21570	T	G	0,999015	2021-02-21	United States
S_13_I	S	13	SRR14463120	21600	G	T	0,999506	2021-02-21	United States
S_152_C	S	152	SRR14463120	22018	G	T	0,998534	2021-02-21	United States
S_452_R	S	452	SRR14463120	22917	T	G	0,999485	2021-02-21	United States
S_614_G	S	614	SRR14463120	23403	A	G	0,999376	2021-02-21	United States
S_1095_L	S	1095	SRR14463120	24845	T	C	1	2021-02-21	United States
S_1263_L	S	1263	SRR14463120	25350	C	T	0,997932	2021-02-21	United States
ORF3a_16_N	ORF3a	16	SRR14463120	25440	G	C	1	2021-02-21	United States
ORF3a_57_H	ORF3a	57	SRR14463120	25563	G	T	1	2021-02-21	United States
N_205_I	N	205	SRR14463120	28887	C	T	0,999052	2021-02-21	United States
ORF1ab_265_I	ORF1ab	265	SRR14463121	1059	C	T	1	2021-02-22	United States
ORF1ab_670_K	ORF1ab	670	SRR14463121	2273	G	A	1	2021-02-22	United States
ORF1ab_3201_P	ORF1ab	3201	SRR14463121	9867	T	C	1	2021-02-22	United States
ORF1ab_3674_NA	ORF1ab	3674	SRR14463121	11287	G	-TCTGGTTTT	0,998718	2021-02-22	United States
ORF1ab_3951_F	ORF1ab	3951	SRR14463121	12116	C	T	1	2021-02-22	United States
ORF1ab_314_L	ORF1ab	314	SRR14463121	14408	C	T	1	2021-02-22	United States
ORF1ab_1011_H	ORF1ab	1011	SRR14463121	16500	A	C	0,997361	2021-02-22	United States
S_3_NA	S	3	SRR14463121	21569	G	+T	0,061101	2021-02-22	United States
S_5_F	S	5	SRR14463121	21575	C	T	1	2021-02-22	United States
S_95_I	S	95	SRR14463121	21846	C	T	1	2021-02-22	United States
S_253_G	S	253	SRR14463121	22320	A	G	1	2021-02-22	United States
S_484_K	S	484	SRR14463121	23012	G	A	0,999143	2021-02-22	United States
S_614_G	S	614	SRR14463121	23403	A	G	1	2021-02-22	United States
S_701_V	S	701	SRR14463121	23664	C	T	1	2021-02-22	United States
ORF3a_42_L	ORF3a	42	SRR14463121	25517	C	T	0,997856	2021-02-22	United States
ORF3a_57_H	ORF3a	57	SRR14463121	25563	G	T	1	2021-02-22	United States
ORF8_11_I	ORF8	11	SRR14463121	27925	C	T	1	2021-02-22	United States
N_199_L	N	199	SRR14463121	28869	C	T	1	2021-02-22	United States
N_234_I	N	234	SRR14463121	28975	G	A	0,999443	2021-02-22	United States
ORF1ab_265_I	ORF1ab	265	SRR14463122	1059	C	T	1	2021-02-21	United States
ORF1ab_2144_NA	ORF1ab	2144	SRR14463122	6696	C	+T	0,0664653	2021-02-21	United States
ORF1ab_3201_P	ORF1ab	3201	SRR14463122	9867	T	C	0,997821	2021-02-21	United States
ORF1ab_3674_NA	ORF1ab	3674	SRR14463122	11287	G	-TCTGGTTTT	0,995641	2021-02-21	United States
ORF1ab_314_L	ORF1ab	314	SRR14463122	14408	C	T	1	2021-02-21	United States
ORF1ab_1011_H	ORF1ab	1011	SRR14463122	16500	A	C	1	2021-02-21	United States
ORF1ab_1087_Y	ORF1ab	1087	SRR14463122	16726	C	T	1	2021-02-21	United States
S_3_NA	S	3	SRR14463122	21569	G	+T	0,0694169	2021-02-21	United States
S_5_F	S	5	SRR14463122	21575	C	T	1	2021-02-21	United States
S_95_I	S	95	SRR14463122	21846	C	T	0,998656	2021-02-21	United States
S_253_G	S	253	SRR14463122	22320	A	G	0,998638	2021-02-21	United States
S_484_K	S	484	SRR14463122	23012	G	A	1	2021-02-21	United States
S_614_G	S	614	SRR14463122	23403	A	G	0,999249	2021-02-21	United States
S_701_V	S	701	SRR14463122	23664	C	T	1	2021-02-21	United States
ORF3a_42_L	ORF3a	42	SRR14463122	25517	C	T	0,997644	2021-02-21	United States
ORF3a_57_H	ORF3a	57	SRR14463122	25563	G	T	1	2021-02-21	United States
ORF8_11_I	ORF8	11	SRR14463122	27925	C	T	0,997921	2021-02-21	United States
N_199_L	N	199	SRR14463122	28869	C	T	0,999455	2021-02-21	United States
N_234_I	N	234	SRR14463122	28975	G	A	0,999445	2021-02-21	United States
ORF10_10_L	ORF10	10	SRR14463122	29586	C	T	0,999211	2021-02-21	United States
ORF1ab_265_I	ORF1ab	265	SRR14463123	1059	C	T	1	2021-02-18	United States
ORF1ab_2952_I	ORF1ab	2952	SRR14463123	9120	C	T	0,998043	2021-02-18	United States
ORF1ab_3202_M	ORF1ab	3202	SRR14463123	9870	C	T	1	2021-02-18	United States
ORF1ab_3580_Q	ORF1ab	3580	SRR14463123	11005	C	A	0,998825	2021-02-18	United States
ORF1ab_4197_S	ORF1ab	4197	SRR14463123	12854	C	T	1	2021-02-18	United States
ORF1ab_4398_L	ORF1ab	4398	SRR14463123	13458	C	T	1	2021-02-18	United States
ORF1ab_314_L	ORF1ab	314	SRR14463123	14408	C	T	1	2021-02-18	United States
S_494_P	S	494	SRR14463123	23042	T	C	1	2021-02-18	United States
S_501_Y	S	501	SRR14463123	23063	A	T	1	2021-02-18	United States
S_614_G	S	614	SRR14463123	23403	A	G	1	2021-02-18	United States
S_681_H	S	681	SRR14463123	23604	C	A	0,991701	2021-02-18	United States
S_1111_K	S	1111	SRR14463123	24893	G	A	1	2021-02-18	United States
ORF3a_57_H	ORF3a	57	SRR14463123	25563	G	T	1	2021-02-18	United States
ORF8_10_NA	ORF8	10	SRR14463123	27921	A	-TCACAACTGTAGCTGCATTTCACCAAGAATGTAGT	1	2021-02-18	United States
N_234_I	N	234	SRR14463123	28975	G	A	0,999165	2021-02-18	United States
ORF10_4_V	ORF10	4	SRR14463123	29567	A	G	0,428448	2021-02-18	United States
ORF1ab_265_I	ORF1ab	265	SRR14463124	1059	C	T	1	2021-02-21	United States
ORF1ab_3221_I	ORF1ab	3221	SRR14463124	9928	G	T	1	2021-02-21	United States
ORF1ab_3352_F	ORF1ab	3352	SRR14463124	10319	C	T	0,998956	2021-02-21	United States
ORF1ab_314_L	ORF1ab	314	SRR14463124	14408	C	T	1	2021-02-21	United States
ORF1ab_1653_D	ORF1ab	1653	SRR14463124	18424	A	G	1	2021-02-21	United States
ORF1ab_2613_C	ORF1ab	2613	SRR14463124	21304	C	T	0,997722	2021-02-21	United States
S_614_G	S	614	SRR14463124	23403	A	G	0,99934	2021-02-21	United States
ORF3a_57_H	ORF3a	57	SRR14463124	25563	G	T	0,998891	2021-02-21	United States
ORF3a_94_F	ORF3a	94	SRR14463124	25672	C	T	1	2021-02-21	United States
ORF3a_172_V	ORF3a	172	SRR14463124	25907	G	T	1	2021-02-21	United States
ORF8_24_L	ORF8	24	SRR14463124	27964	C	T	1	2021-02-21	United States
N_67_S	N	67	SRR14463124	28472	C	T	0,998273	2021-02-21	United States
N_199_L	N	199	SRR14463124	28869	C	T	0,999554	2021-02-21	United States
N_377_Y	N	377	SRR14463124	29402	G	T	1	2021-02-21	United States
ORF1ab_265_I	ORF1ab	265	SRR14463125	1059	C	T	1	2021-02-21	United States
ORF1ab_3201_P	ORF1ab	3201	SRR14463125	9867	T	C	1	2021-02-21	United States
ORF1ab_3674_NA	ORF1ab	3674	SRR14463125	11287	G	-TCTGGTTTT	0,990751	2021-02-21	United States
ORF1ab_314_L	ORF1ab	314	SRR14463125	14408	C	T	1	2021-02-21	United States
ORF1ab_1011_H	ORF1ab	1011	SRR14463125	16500	A	C	1	2021-02-21	United States
S_3_NA	S	3	SRR14463125	21569	G	+T	0,0527913	2021-02-21	United States
S_5_F	S	5	SRR14463125	21575	C	T	1	2021-02-21	United States
S_95_I	S	95	SRR14463125	21846	C	T	1	2021-02-21	United States
S_253_G	S	253	SRR14463125	22320	A	G	0,998463	2021-02-21	United States
S_484_K	S	484	SRR14463125	23012	G	A	1	2021-02-21	United States
S_614_G	S	614	SRR14463125	23403	A	G	0,997613	2021-02-21	United States
S_701_V	S	701	SRR14463125	23664	C	T	1	2021-02-21	United States
ORF3a_42_L	ORF3a	42	SRR14463125	25517	C	T	0,993548	2021-02-21	United States
ORF3a_57_H	ORF3a	57	SRR14463125	25563	G	T	1	2021-02-21	United States
ORF8_11_I	ORF8	11	SRR14463125	27925	C	T	1	2021-02-21	United States
N_199_L	N	199	SRR14463125	28869	C	T	0,998574	2021-02-21	United States
N_234_I	N	234	SRR14463125	28975	G	A	0,99928	2021-02-21	United States
ORF10_10_L	ORF10	10	SRR14463125	29586	C	T	0,99908	2021-02-21	United States
ORF1ab_265_I	ORF1ab	265	SRR14463126	1059	C	T	1	2021-02-21	United States
ORF1ab_1946_S	ORF1ab	1946	SRR14463126	6101	G	A	0,998369	2021-02-21	United States
ORF1ab_3201_P	ORF1ab	3201	SRR14463126	9867	T	C	1	2021-02-21	United States
ORF1ab_3674_NA	ORF1ab	3674	SRR14463126	11287	G	-TCTGGTTTT	0,997549	2021-02-21	United States
ORF1ab_314_L	ORF1ab	314	SRR14463126	14408	C	T	1	2021-02-21	United States
ORF1ab_1011_H	ORF1ab	1011	SRR14463126	16500	A	C	0,998601	2021-02-21	United States
ORF1ab_1522_I	ORF1ab	1522	SRR14463126	18032	C	T	0,999461	2021-02-21	United States
S_3_NA	S	3	SRR14463126	21569	G	+T	0,0784943	2021-02-21	United States
S_5_F	S	5	SRR14463126	21575	C	T	1	2021-02-21	United States
S_95_I	S	95	SRR14463126	21846	C	T	0,998876	2021-02-21	United States
S_253_G	S	253	SRR14463126	22320	A	G	0,999251	2021-02-21	United States
S_477_N	S	477	SRR14463126	22992	G	A	1	2021-02-21	United States
S_614_G	S	614	SRR14463126	23403	A	G	0,998655	2021-02-21	United States
S_957_R	S	957	SRR14463126	24432	A	G	1	2021-02-21	United States
ORF3a_42_L	ORF3a	42	SRR14463126	25517	C	T	0,998841	2021-02-21	United States
ORF3a_57_H	ORF3a	57	SRR14463126	25563	G	T	1	2021-02-21	United States
ORF7a_44_T	ORF7a	44	SRR14463126	27523	T	A	1	2021-02-21	United States
ORF7a_116_F	ORF7a	116	SRR14463126	27739	C	T	0,997592	2021-02-21	United States
ORF8_11_I	ORF8	11	SRR14463126	27925	C	T	1	2021-02-21	United States
N_13_L	N	13	SRR14463126	28311	C	T	0,999264	2021-02-21	United States
N_202_R	N	202	SRR14463126	28879	T	G	0,999565	2021-02-21	United States
ORF1ab_3209_V	ORF1ab	3209	SRR14463127	9891	C	T	0,997442	2021-02-21	United States
ORF1ab_3607_F	ORF1ab	3607	SRR14463127	11085	A	T	1	2021-02-21	United States
ORF1ab_4189_H	ORF1ab	4189	SRR14463127	12832	G	T	1	2021-02-21	United States
ORF1ab_314_L	ORF1ab	314	SRR14463127	14408	C	T	0,997722	2021-02-21	United States
ORF1ab_2025_I	ORF1ab	2025	SRR14463127	19542	G	T	1	2021-02-21	United States
S_614_G	S	614	SRR14463127	23403	A	G	0,999287	2021-02-21	United States
ORF3a_57_H	ORF3a	57	SRR14463127	25563	G	T	1	2021-02-21	United States
ORF3a_183_N	ORF3a	183	SRR14463127	25939	G	A	0,999124	2021-02-21	United States
ORF7a_98_F	ORF7a	98	SRR14463127	27686	C	T	1	2021-02-21	United States
ORF8_8_R	ORF8	8	SRR14463127	27915	G	A	1	2021-02-21	United States
ORF8_120_NA	ORF8	120	SRR14463127	28253	C	-A	0,993203	2021-02-21	United States
N_202_C	N	202	SRR14463127	28877	A	T	1	2021-02-21	United States
N_377_Y	N	377	SRR14463127	29402	G	T	0,999351	2021-02-21	United States
ORF1ab_265_I	ORF1ab	265	SRR14463128	1059	C	T	1	2021-02-21	United States
ORF1ab_3201_P	ORF1ab	3201	SRR14463128	9867	T	C	1	2021-02-21	United States
ORF1ab_3674_NA	ORF1ab	3674	SRR14463128	11287	G	-TCTGGTTTT	0,996047	2021-02-21	United States
ORF1ab_314_L	ORF1ab	314	SRR14463128	14408	C	T	1	2021-02-21	United States
ORF1ab_1011_H	ORF1ab	1011	SRR14463128	16500	A	C	1	2021-02-21	United States
S_5_F	S	5	SRR14463128	21575	C	T	1	2021-02-21	United States
S_95_I	S	95	SRR14463128	21846	C	T	1	2021-02-21	United States
S_253_G	S	253	SRR14463128	22320	A	G	0,999396	2021-02-21	United States
S_484_K	S	484	SRR14463128	23012	G	A	1	2021-02-21	United States
S_614_G	S	614	SRR14463128	23403	A	G	0,999259	2021-02-21	United States
S_701_V	S	701	SRR14463128	23664	C	T	1	2021-02-21	United States
ORF3a_42_L	ORF3a	42	SRR14463128	25517	C	T	0,996301	2021-02-21	United States
ORF3a_57_H	ORF3a	57	SRR14463128	25563	G	T	0,997528	2021-02-21	United States
ORF8_11_I	ORF8	11	SRR14463128	27925	C	T	1	2021-02-21	United States
N_199_L	N	199	SRR14463128	28869	C	T	1	2021-02-21	United States
N_234_I	N	234	SRR14463128	28975	G	A	0,999351	2021-02-21	United States
ORF1ab_314_L	ORF1ab	314	SRR14463129	14408	C	T	1	2021-02-21	United States
ORF1ab_814_C	ORF1ab	814	SRR14463129	15907	G	T	0,999388	2021-02-21	United States
ORF1ab_1362_R	ORF1ab	1362	SRR14463129	17551	G	A	1	2021-02-21	United States
ORF1ab_1936_H	ORF1ab	1936	SRR14463129	19274	C	A	0,998756	2021-02-21	United States
S_152_L	S	152	SRR14463129	22017	G	T	1	2021-02-21	United States
S_484_K	S	484	SRR14463129	23012	G	A	1	2021-02-21	United States
S_614_G	S	614	SRR14463129	23403	A	G	1	2021-02-21	United States
S_769_V	S	769	SRR14463129	23868	G	T	0,999178	2021-02-21	United States
M_28_L	M	28	SRR14463129	26604	T	C	1	2021-02-21	United States
N_187_L	N	187	SRR14463129	28833	C	T	1	2021-02-21	United States
N_203_K	N	203	SRR14463129	28881	G	A	0,999372	2021-02-21	United States
N_204_R	N	204	SRR14463129	28883	G	C	1	2021-02-21	United States
N_418_H	N	418	SRR14463129	29527	G	T	1	2021-02-21	United States
ORF1ab_265_I	ORF1ab	265	SRR14463130	1059	C	T	1	2021-02-18	United States
ORF1ab_1679_S	ORF1ab	1679	SRR14463130	5300	G	T	1	2021-02-18	United States
ORF1ab_2144_NA	ORF1ab	2144	SRR14463130	6696	C	+T	0,0767327	2021-02-18	United States
ORF1ab_3162_E	ORF1ab	3162	SRR14463130	9749	A	G	1	2021-02-18	United States
ORF1ab_3201_P	ORF1ab	3201	SRR14463130	9867	T	C	1	2021-02-18	United States
ORF1ab_3209_V	ORF1ab	3209	SRR14463130	9891	C	T	1	2021-02-18	United States
ORF1ab_3674_NA	ORF1ab	3674	SRR14463130	11287	G	-TCTGGTTTT	0,994815	2021-02-18	United States
ORF1ab_3847_I	ORF1ab	3847	SRR14463130	11804	G	A	1	2021-02-18	United States
ORF1ab_314_L	ORF1ab	314	SRR14463130	14408	C	T	0,998512	2021-02-18	United States
ORF1ab_833_NA	ORF1ab	833	SRR14463130	15965	G	+T	0,0712608	2021-02-18	United States
S_80_G	S	80	SRR14463130	21801	A	G	1	2021-02-18	United States
S_143_NA	S	143	SRR14463130	21990	T	-TTA	0,977477	2021-02-18	United States
S_143_NA	S	143	SRR14463130	21991	T	-TA	0,0916667	2021-02-18	United States
S_157_S	S	157	SRR14463130	22032	T	C	1	2021-02-18	United States
S_452_R	S	452	SRR14463130	22917	T	G	0,999422	2021-02-18	United States
S_614_G	S	614	SRR14463130	23403	A	G	1	2021-02-18	United States
S_859_N	S	859	SRR14463130	24138	C	A	0,999439	2021-02-18	United States
S_950_H	S	950	SRR14463130	24410	G	C	1	2021-02-18	United States
ORF3a_42_L	ORF3a	42	SRR14463130	25517	C	T	0,997653	2021-02-18	United States
ORF3a_57_H	ORF3a	57	SRR14463130	25563	G	T	0,998822	2021-02-18	United States
ORF3a_104_L	ORF3a	104	SRR14463130	25703	C	T	0,994234	2021-02-18	United States
ORF8_11_I	ORF8	11	SRR14463130	27925	C	T	1	2021-02-18	United States
ORF8_51_S	ORF8	51	SRR14463130	28044	G	T	1	2021-02-18	United States
N_205_I	N	205	SRR14463130	28887	C	T	0,998372	2021-02-18	United States
N_234_I	N	234	SRR14463130	28975	G	A	0,998336	2021-02-18	United States
ORF1ab_265_I	ORF1ab	265	SRR14463131	1059	C	T	0,998851	2021-02-21	United States
ORF1ab_1679_S	ORF1ab	1679	SRR14463131	5300	G	T	1	2021-02-21	United States
ORF1ab_3162_E	ORF1ab	3162	SRR14463131	9749	A	G	1	2021-02-21	United States
ORF1ab_3201_P	ORF1ab	3201	SRR14463131	9867	T	C	0,998152	2021-02-21	United States
ORF1ab_3209_V	ORF1ab	3209	SRR14463131	9891	C	T	1	2021-02-21	United States
ORF1ab_3674_NA	ORF1ab	3674	SRR14463131	11287	G	-TCTGGTTTT	0,993284	2021-02-21	United States
ORF1ab_3847_I	ORF1ab	3847	SRR14463131	11804	G	A	1	2021-02-21	United States
ORF1ab_314_L	ORF1ab	314	SRR14463131	14408	C	T	1	2021-02-21	United States
S_80_G	S	80	SRR14463131	21801	A	G	0,997389	2021-02-21	United States
S_143_NA	S	143	SRR14463131	21990	T	-TTA	0,986877	2021-02-21	United States
S_157_S	S	157	SRR14463131	22032	T	C	1	2021-02-21	United States
S_452_R	S	452	SRR14463131	22917	T	G	0,999365	2021-02-21	United States
S_614_G	S	614	SRR14463131	23403	A	G	0,999274	2021-02-21	United States
S_859_N	S	859	SRR14463131	24138	C	A	1	2021-02-21	United States
S_950_H	S	950	SRR14463131	24410	G	C	0,993569	2021-02-21	United States
ORF3a_42_L	ORF3a	42	SRR14463131	25517	C	T	1	2021-02-21	United States
ORF3a_57_H	ORF3a	57	SRR14463131	25563	G	T	0,998415	2021-02-21	United States
ORF3a_103_NA	ORF3a	103	SRR14463131	25701	C	+T	0,0767342	2021-02-21	United States
ORF3a_104_S	ORF3a	104	SRR14463131	25702	C	T	0,997283	2021-02-21	United States
ORF3a_104_L	ORF3a	104	SRR14463131	25703	C	T	0,998638	2021-02-21	United States
ORF8_11_I	ORF8	11	SRR14463131	27925	C	T	1	2021-02-21	United States
ORF8_51_S	ORF8	51	SRR14463131	28044	G	T	1	2021-02-21	United States
N_205_I	N	205	SRR14463131	28887	C	T	0,999423	2021-02-21	United States
N_234_I	N	234	SRR14463131	28975	G	A	0,99942	2021-02-21	United States
ORF1ab_1001_I	ORF1ab	1001	SRR14463132	3267	C	T	1	2021-02-20	United States
ORF1ab_1708_D	ORF1ab	1708	SRR14463132	5388	C	A	1	2021-02-20	United States
ORF1ab_2230_T	ORF1ab	2230	SRR14463132	6954	T	C	1	2021-02-20	United States
ORF1ab_2615_I	ORF1ab	2615	SRR14463132	8109	C	T	1	2021-02-20	United States
ORF1ab_3674_NA	ORF1ab	3674	SRR14463132	11287	G	-TCTGGTTTT	0,994485	2021-02-20	United States
ORF1ab_314_L	ORF1ab	314	SRR14463132	14408	C	T	0,998192	2021-02-20	United States
ORF1ab_1083_E	ORF1ab	1083	SRR14463132	16716	C	G	0,998889	2021-02-20	United States
ORF1ab_2256_S	ORF1ab	2256	SRR14463132	20233	C	T	1	2021-02-20	United States
S_3_NA	S	3	SRR14463132	21569	G	+T	0,0682944	2021-02-20	United States
S_5_F	S	5	SRR14463132	21575	C	T	1	2021-02-20	United States
S_68_NA	S	68	SRR14463132	21764	A	-TACATG	0,99634	2021-02-20	United States
S_143_NA	S	143	SRR14463132	21990	T	-TTA	0,993525	2021-02-20	United States
S_221_L	S	221	SRR14463132	22224	C	T	0,998941	2021-02-20	United States
S_501_Y	S	501	SRR14463132	23063	A	T	0,998869	2021-02-20	United States
S_570_D	S	570	SRR14463132	23271	C	A	0,999358	2021-02-20	United States
S_614_G	S	614	SRR14463132	23403	A	G	0,998762	2021-02-20	United States
S_681_H	S	681	SRR14463132	23604	C	A	1	2021-02-20	United States
S_716_I	S	716	SRR14463132	23709	C	T	1	2021-02-20	United States
S_982_A	S	982	SRR14463132	24506	T	G	0,999544	2021-02-20	United States
S_1118_H	S	1118	SRR14463132	24914	G	C	0,999013	2021-02-20	United States
ORF3a_151_I	ORF3a	151	SRR14463132	25844	C	T	1	2021-02-20	United States
ORF7a_62_*	ORF7a	62	SRR14463132	27577	C	T	1	2021-02-20	United States
ORF8_27_*	ORF8	27	SRR14463132	27972	C	T	1	2021-02-20	United States
ORF8_52_I	ORF8	52	SRR14463132	28048	G	T	1	2021-02-20	United States
ORF8_73_C	ORF8	73	SRR14463132	28111	A	G	0,998898	2021-02-20	United States
N_3_H	N	3	SRR14463132	28280	G	C	0,99757	2021-02-20	United States
N_3_V	N	3	SRR14463132	28281	A	T	0,997565	2021-02-20	United States
N_3_E	N	3	SRR14463132	28282	T	A	0,998786	2021-02-20	United States
N_203_K	N	203	SRR14463132	28881	G	A	1	2021-02-20	United States
N_204_R	N	204	SRR14463132	28883	G	C	1	2021-02-20	United States
N_235_F	N	235	SRR14463132	28977	C	T	0,998353	2021-02-20	United States
ORF1ab_436_I	ORF1ab	436	SRR14463133	1572	C	T	0,999266	2021-02-20	United States
ORF1ab_1921_L	ORF1ab	1921	SRR14463133	6027	C	T	0,99842	2021-02-20	United States
ORF1ab_2242_F	ORF1ab	2242	SRR14463133	6990	C	T	0,998828	2021-02-20	United States
ORF1ab_239_I	ORF1ab	239	SRR14463133	14183	C	T	1	2021-02-20	United States
ORF1ab_314_L	ORF1ab	314	SRR14463133	14408	C	T	1	2021-02-20	United States
ORF1ab_2211_S	ORF1ab	2211	SRR14463133	20098	G	T	1	2021-02-20	United States
ORF1ab_2432_I	ORF1ab	2432	SRR14463133	20762	C	T	1	2021-02-20	United States
S_614_G	S	614	SRR14463133	23403	A	G	1	2021-02-20	United States
S_745_A	S	745	SRR14463133	23796	A	C	0,997691	2021-02-20	United States
ORF3a_223_I	ORF3a	223	SRR14463133	26060	C	T	1	2021-02-20	United States
ORF7a_99_T	ORF7a	99	SRR14463133	27688	C	A	0,998881	2021-02-20	United States
N_203_K	N	203	SRR14463133	28881	G	A	0,999343	2021-02-20	United States
N_204_R	N	204	SRR14463133	28883	G	C	1	2021-02-20	United States
N_359_S	N	359	SRR14463133	29348	G	T	0,999298	2021-02-20	United States
ORF1ab_265_I	ORF1ab	265	SRR14463134	1059	C	T	0,999351	2021-02-20	United States
ORF1ab_498_V	ORF1ab	498	SRR14463134	1758	C	T	0,133486	2021-02-20	United States
ORF1ab_941_L	ORF1ab	941	SRR14463134	3086	T	C	1	2021-02-20	United States
ORF1ab_2365_I	ORF1ab	2365	SRR14463134	7360	G	T	0,999116	2021-02-20	United States
ORF1ab_3352_F	ORF1ab	3352	SRR14463134	10319	C	T	1	2021-02-20	United States
ORF1ab_3729_R	ORF1ab	3729	SRR14463134	11451	A	G	1	2021-02-20	United States
ORF1ab_3904_I	ORF1ab	3904	SRR14463134	11976	C	T	0,999256	2021-02-20	United States
ORF1ab_314_L	ORF1ab	314	SRR14463134	14408	C	T	1	2021-02-20	United States
ORF1ab_1653_D	ORF1ab	1653	SRR14463134	18424	A	G	1	2021-02-20	United States
ORF1ab_2613_C	ORF1ab	2613	SRR14463134	21304	C	T	1	2021-02-20	United States
S_614_G	S	614	SRR14463134	23403	A	G	0,999498	2021-02-20	United States
S_677_P	S	677	SRR14463134	23592	A	C	1	2021-02-20	United States
ORF3a_57_H	ORF3a	57	SRR14463134	25563	G	T	1	2021-02-20	United States
ORF3a_172_V	ORF3a	172	SRR14463134	25907	G	T	1	2021-02-20	United States
ORF8_15_T	ORF8	15	SRR14463134	27936	G	A	0,0707457	2021-02-20	United States
ORF8_24_L	ORF8	24	SRR14463134	27964	C	T	1	2021-02-20	United States
N_67_S	N	67	SRR14463134	28472	C	T	1	2021-02-20	United States
N_199_L	N	199	SRR14463134	28869	C	T	0,999349	2021-02-20	United States
ORF1ab_265_I	ORF1ab	265	SRR14463135	1059	C	T	1	2021-02-20	United States
ORF1ab_3158_T	ORF1ab	3158	SRR14463135	9738	G	C	1	2021-02-20	United States
ORF1ab_314_L	ORF1ab	314	SRR14463135	14408	C	T	1	2021-02-20	United States
ORF1ab_976_L	ORF1ab	976	SRR14463135	16394	C	T	1	2021-02-20	United States
ORF1ab_1183_Y	ORF1ab	1183	SRR14463135	17014	G	T	1	2021-02-20	United States
S_13_I	S	13	SRR14463135	21600	G	T	0,998956	2021-02-20	United States
S_152_C	S	152	SRR14463135	22018	G	T	0,999274	2021-02-20	United States
S_348_S	S	348	SRR14463135	22604	G	T	0,0966711	2021-02-20	United States
S_452_R	S	452	SRR14463135	22917	T	G	1	2021-02-20	United States
S_614_G	S	614	SRR14463135	23403	A	G	0,998664	2021-02-20	United States
ORF3a_57_H	ORF3a	57	SRR14463135	25563	G	T	1	2021-02-20	United States
ORF7b_5_L	ORF7b	5	SRR14463135	27769	C	T	1	2021-02-20	United States
N_205_I	N	205	SRR14463135	28887	C	T	0,997937	2021-02-20	United States
ORF1ab_265_I	ORF1ab	265	SRR14463136	1059	C	T	1	2021-02-20	United States
ORF1ab_2159_Q	ORF1ab	2159	SRR14463136	6741	G	A	1	2021-02-20	United States
ORF1ab_4205_V	ORF1ab	4205	SRR14463136	12878	A	G	1	2021-02-20	United States
ORF1ab_314_L	ORF1ab	314	SRR14463136	14408	C	T	1	2021-02-20	United States
ORF1ab_1183_Y	ORF1ab	1183	SRR14463136	17014	G	T	1	2021-02-20	United States
ORF1ab_2268_V	ORF1ab	2268	SRR14463136	20270	C	T	1	2021-02-20	United States
S_13_I	S	13	SRR14463136	21600	G	T	1	2021-02-20	United States
S_152_C	S	152	SRR14463136	22018	G	T	0,998951	2021-02-20	United States
S_452_R	S	452	SRR14463136	22917	T	G	1	2021-02-20	United States
S_614_G	S	614	SRR14463136	23403	A	G	1	2021-02-20	United States
ORF3a_57_H	ORF3a	57	SRR14463136	25563	G	T	0,998138	2021-02-20	United States
ORF8_100_L	ORF8	100	SRR14463136	28191	G	T	1	2021-02-20	United States
N_205_I	N	205	SRR14463136	28887	C	T	1	2021-02-20	United States
N_234_I	N	234	SRR14463136	28975	G	T	0,998668	2021-02-20	United States
ORF1ab_265_I	ORF1ab	265	SRR14463137	1059	C	T	1	2021-02-20	United States
ORF1ab_2144_NA	ORF1ab	2144	SRR14463137	6696	C	+T	0,0654437	2021-02-20	United States
ORF1ab_3881_I	ORF1ab	3881	SRR14463137	11906	G	A	1	2021-02-20	United States
ORF1ab_4205_V	ORF1ab	4205	SRR14463137	12878	A	G	0,997835	2021-02-20	United States
ORF1ab_314_L	ORF1ab	314	SRR14463137	14408	C	T	0,998152	2021-02-20	United States
ORF1ab_1183_Y	ORF1ab	1183	SRR14463137	17014	G	T	1	2021-02-20	United States
S_13_I	S	13	SRR14463137	21600	G	T	1	2021-02-20	United States
S_152_C	S	152	SRR14463137	22018	G	T	0,999392	2021-02-20	United States
S_452_R	S	452	SRR14463137	22917	T	G	1	2021-02-20	United States
S_614_G	S	614	SRR14463137	23403	A	G	0,999354	2021-02-20	United States
ORF3a_57_H	ORF3a	57	SRR14463137	25563	G	T	1	2021-02-20	United States
ORF7b_42_Y	ORF7b	42	SRR14463137	27879	C	T	0,997938	2021-02-20	United States
ORF8_106_*	ORF8	106	SRR14463137	28209	G	T	0,244495	2021-02-20	United States
ORF8_122_Q	ORF8	122	SRR14463137	28257	T	C	0,846459	2021-02-20	United States
N_205_I	N	205	SRR14463137	28887	C	T	0,998851	2021-02-20	United States
ORF1ab_265_I	ORF1ab	265	SRR14463138	1059	C	T	0,999009	2021-02-20	United States
ORF1ab_3201_P	ORF1ab	3201	SRR14463138	9867	T	C	1	2021-02-20	United States
ORF1ab_3674_NA	ORF1ab	3674	SRR14463138	11287	G	-TCTGGTTTT	0,993585	2021-02-20	United States
ORF1ab_314_L	ORF1ab	314	SRR14463138	14408	C	T	1	2021-02-20	United States
ORF1ab_1011_H	ORF1ab	1011	SRR14463138	16500	A	C	0,998423	2021-02-20	United States
S_3_NA	S	3	SRR14463138	21569	G	+T	0,0787341	2021-02-20	United States
S_5_F	S	5	SRR14463138	21575	C	T	1	2021-02-20	United States
S_95_I	S	95	SRR14463138	21846	C	T	1	2021-02-20	United States
S_253_G	S	253	SRR14463138	22320	A	G	0,999391	2021-02-20	United States
S_484_K	S	484	SRR14463138	23012	G	A	0,999407	2021-02-20	United States
S_614_G	S	614	SRR14463138	23403	A	G	0,99935	2021-02-20	United States
S_701_V	S	701	SRR14463138	23664	C	T	1	2021-02-20	United States
ORF3a_42_L	ORF3a	42	SRR14463138	25517	C	T	1	2021-02-20	United States
ORF3a_57_H	ORF3a	57	SRR14463138	25563	G	T	1	2021-02-20	United States
ORF6_20_S	ORF6	20	SRR14463138	27261	G	T	0,0691443	2021-02-20	United States
ORF8_11_I	ORF8	11	SRR14463138	27925	C	T	1	2021-02-20	United States
ORF8_118_V	ORF8	118	SRR14463138	28245	T	G	0,390527	2021-02-20	United States
ORF8_119_NA	ORF8	119	SRR14463138	28250	T	+CTG	0,976778	2021-02-20	United States
ORF8_120_NA	ORF8	120	SRR14463138	28253	C	-A	0,995098	2021-02-20	United States
N_199_L	N	199	SRR14463138	28869	C	T	0,999588	2021-02-20	United States
N_234_I	N	234	SRR14463138	28975	G	A	1	2021-02-20	United States
ORF1ab_265_I	ORF1ab	265	SRR14463139	1059	C	T	1	2021-02-20	United States
ORF1ab_665_I	ORF1ab	665	SRR14463139	2258	G	A	1	2021-02-20	United States
ORF1ab_3158_T	ORF1ab	3158	SRR14463139	9738	G	C	1	2021-02-20	United States
ORF1ab_314_L	ORF1ab	314	SRR14463139	14408	C	T	1	2021-02-20	United States
ORF1ab_976_L	ORF1ab	976	SRR14463139	16394	C	T	1	2021-02-20	United States
ORF1ab_1183_Y	ORF1ab	1183	SRR14463139	17014	G	T	0,99865	2021-02-20	United States
S_13_I	S	13	SRR14463139	21600	G	T	0,998893	2021-02-20	United States
S_152_C	S	152	SRR14463139	22018	G	T	1	2021-02-20	United States
S_258_L	S	258	SRR14463139	22335	G	T	0,999233	2021-02-20	United States
S_452_R	S	452	SRR14463139	22917	T	G	0,998099	2021-02-20	United States
S_614_G	S	614	SRR14463139	23403	A	G	0,999188	2021-02-20	United States
ORF3a_57_H	ORF3a	57	SRR14463139	25563	G	T	1	2021-02-20	United States
ORF8_65_V	ORF8	65	SRR14463139	28087	C	T	1	2021-02-20	United States
N_205_I	N	205	SRR14463139	28887	C	T	0,99975	2021-02-20	United States
ORF1ab_265_I	ORF1ab	265	SRR14463140	1059	C	T	1	2021-02-21	United States
ORF1ab_3352_F	ORF1ab	3352	SRR14463140	10319	C	T	1	2021-02-21	United States
ORF1ab_3773_D	ORF1ab	3773	SRR14463140	11583	G	A	0,504559	2021-02-21	United States
ORF1ab_314_L	ORF1ab	314	SRR14463140	14408	C	T	1	2021-02-21	United States
ORF1ab_1653_D	ORF1ab	1653	SRR14463140	18424	A	G	1	2021-02-21	United States
ORF1ab_2613_C	ORF1ab	2613	SRR14463140	21304	C	T	1	2021-02-21	United States
S_614_G	S	614	SRR14463140	23403	A	G	0,998535	2021-02-21	United States
ORF3a_57_H	ORF3a	57	SRR14463140	25563	G	T	0,998509	2021-02-21	United States
ORF3a_172_V	ORF3a	172	SRR14463140	25907	G	T	1	2021-02-21	United States
ORF8_24_L	ORF8	24	SRR14463140	27964	C	T	1	2021-02-21	United States
N_67_S	N	67	SRR14463140	28472	C	T	1	2021-02-21	United States
N_199_L	N	199	SRR14463140	28869	C	T	0,998997	2021-02-21	United States
ORF1ab_265_I	ORF1ab	265	SRR14463141	1059	C	T	0,998416	2021-02-20	United States
ORF1ab_2144_NA	ORF1ab	2144	SRR14463141	6696	C	+T	0,0585059	2021-02-20	United States
ORF1ab_3162_E	ORF1ab	3162	SRR14463141	9749	A	G	1	2021-02-20	United States
ORF1ab_3201_P	ORF1ab	3201	SRR14463141	9867	T	C	1	2021-02-20	United States
ORF1ab_3209_V	ORF1ab	3209	SRR14463141	9891	C	T	0,995122	2021-02-20	United States
ORF1ab_3674_NA	ORF1ab	3674	SRR14463141	11287	G	-TCTGGTTTT	0,994539	2021-02-20	United States
ORF1ab_3847_I	ORF1ab	3847	SRR14463141	11804	G	A	1	2021-02-20	United States
ORF1ab_3966_H	ORF1ab	3966	SRR14463141	12163	G	T	0,999289	2021-02-20	United States
ORF1ab_314_L	ORF1ab	314	SRR14463141	14408	C	T	1	2021-02-20	United States
ORF1ab_2063_E	ORF1ab	2063	SRR14463141	19654	A	G	0,998759	2021-02-20	United States
S_157_S	S	157	SRR14463141	22032	T	C	1	2021-02-20	United States
S_452_R	S	452	SRR14463141	22917	T	G	0,997862	2021-02-20	United States
S_614_G	S	614	SRR14463141	23403	A	G	0,997239	2021-02-20	United States
S_859_N	S	859	SRR14463141	24138	C	A	0,999453	2021-02-20	United States
S_950_H	S	950	SRR14463141	24410	G	C	0,995935	2021-02-20	United States
ORF3a_42_L	ORF3a	42	SRR14463141	25517	C	T	0,997615	2021-02-20	United States
ORF3a_57_H	ORF3a	57	SRR14463141	25563	G	T	1	2021-02-20	United States
ORF8_11_I	ORF8	11	SRR14463141	27925	C	T	1	2021-02-20	United States
ORF8_51_S	ORF8	51	SRR14463141	28044	G	T	1	2021-02-20	United States
N_205_I	N	205	SRR14463141	28887	C	T	1	2021-02-20	United States
N_234_I	N	234	SRR14463141	28975	G	A	0,999398	2021-02-20	United States
ORF1ab_265_I	ORF1ab	265	SRR14463142	1059	C	T	0,9988	2021-02-20	United States
ORF1ab_2007_I	ORF1ab	2007	SRR14463142	6285	C	T	1	2021-02-20	United States
ORF1ab_2407_P	ORF1ab	2407	SRR14463142	7484	T	C	1	2021-02-20	United States
ORF1ab_3352_F	ORF1ab	3352	SRR14463142	10319	C	T	1	2021-02-20	United States
ORF1ab_314_L	ORF1ab	314	SRR14463142	14408	C	T	1	2021-02-20	United States
ORF1ab_1653_D	ORF1ab	1653	SRR14463142	18424	A	G	0,998771	2021-02-20	United States
ORF1ab_2613_C	ORF1ab	2613	SRR14463142	21304	C	T	0,996172	2021-02-20	United States
S_257_D	S	257	SRR14463142	22332	G	A	0,99883	2021-02-20	United States
S_614_G	S	614	SRR14463142	23403	A	G	0,999301	2021-02-20	United States
ORF3a_57_H	ORF3a	57	SRR14463142	25563	G	T	0,998636	2021-02-20	United States
ORF3a_172_V	ORF3a	172	SRR14463142	25907	G	T	0,999387	2021-02-20	United States
ORF3a_239_D	ORF3a	239	SRR14463142	26109	G	T	0,157211	2021-02-20	United States
ORF7b_38_NA	ORF7b	38	SRR14463142	27868	A	-T	0,995842	2021-02-20	United States
ORF8_24_L	ORF8	24	SRR14463142	27964	C	T	1	2021-02-20	United States
N_67_S	N	67	SRR14463142	28472	C	T	1	2021-02-20	United States
N_199_L	N	199	SRR14463142	28869	C	T	1	2021-02-20	United States
ORF1ab_265_I	ORF1ab	265	SRR14463143	1059	C	T	1	2021-02-20	United States
ORF1ab_690_T	ORF1ab	690	SRR14463143	2333	G	A	0,195793	2021-02-20	United States
ORF1ab_2007_I	ORF1ab	2007	SRR14463143	6285	C	T	0,999065	2021-02-20	United States
ORF1ab_2981_F	ORF1ab	2981	SRR14463143	9207	C	T	0,998811	2021-02-20	United States
ORF1ab_3201_P	ORF1ab	3201	SRR14463143	9867	T	C	0,997015	2021-02-20	United States
ORF1ab_3674_NA	ORF1ab	3674	SRR14463143	11287	G	-TCTGGTTTT	0,988612	2021-02-20	United States
ORF1ab_314_L	ORF1ab	314	SRR14463143	14408	C	T	1	2021-02-20	United States
ORF1ab_1011_H	ORF1ab	1011	SRR14463143	16500	A	C	0,998718	2021-02-20	United States
S_3_NA	S	3	SRR14463143	21569	G	+T	0,0712025	2021-02-20	United States
S_5_F	S	5	SRR14463143	21575	C	T	1	2021-02-20	United States
S_95_I	S	95	SRR14463143	21846	C	T	0,99893	2021-02-20	United States
S_253_G	S	253	SRR14463143	22320	A	G	1	2021-02-20	United States
S_484_K	S	484	SRR14463143	23012	G	A	0,999307	2021-02-20	United States
S_614_G	S	614	SRR14463143	23403	A	G	1	2021-02-20	United States
S_701_V	S	701	SRR14463143	23664	C	T	1	2021-02-20	United States
ORF3a_33_S	ORF3a	33	SRR14463143	25489	G	T	0,996579	2021-02-20	United States
ORF3a_42_L	ORF3a	42	SRR14463143	25517	C	T	1	2021-02-20	United States
ORF3a_57_H	ORF3a	57	SRR14463143	25563	G	T	1	2021-02-20	United States
ORF8_11_I	ORF8	11	SRR14463143	27925	C	T	1	2021-02-20	United States
N_199_L	N	199	SRR14463143	28869	C	T	1	2021-02-20	United States
N_234_I	N	234	SRR14463143	28975	G	A	0,999387	2021-02-20	United States
ORF1ab_265_I	ORF1ab	265	SRR14463144	1059	C	T	1	2021-02-20	United States
ORF1ab_2405_S	ORF1ab	2405	SRR14463144	7479	A	G	1	2021-02-20	United States
ORF1ab_2606_I	ORF1ab	2606	SRR14463144	8083	G	A	1	2021-02-20	United States
ORF1ab_3352_F	ORF1ab	3352	SRR14463144	10319	C	T	1	2021-02-20	United States
ORF1ab_314_L	ORF1ab	314	SRR14463144	14408	C	T	1	2021-02-20	United States
ORF1ab_1596_I	ORF1ab	1596	SRR14463144	18255	G	T	1	2021-02-20	United States
ORF1ab_1653_D	ORF1ab	1653	SRR14463144	18424	A	G	1	2021-02-20	United States
ORF1ab_2613_C	ORF1ab	2613	SRR14463144	21304	C	T	0,999447	2021-02-20	United States
S_614_G	S	614	SRR14463144	23403	A	G	1	2021-02-20	United States
S_677_H	S	677	SRR14463144	23593	G	T	1	2021-02-20	United States
ORF3a_57_H	ORF3a	57	SRR14463144	25563	G	T	1	2021-02-20	United States
ORF3a_172_V	ORF3a	172	SRR14463144	25907	G	T	1	2021-02-20	United States
ORF8_24_L	ORF8	24	SRR14463144	27964	C	T	1	2021-02-20	United States
ORF8_35_Y	ORF8	35	SRR14463144	27996	G	T	1	2021-02-20	United States
N_67_S	N	67	SRR14463144	28472	C	T	1	2021-02-20	United States
N_199_L	N	199	SRR14463144	28869	C	T	1	2021-02-20	United States
N_377_Y	N	377	SRR14463144	29402	G	T	0,999015	2021-02-20	United States
ORF10_10_L	ORF10	10	SRR14463144	29586	C	T	1	2021-02-20	United States
ORF1ab_265_I	ORF1ab	265	SRR14463145	1059	C	T	1	2021-02-19	United States
ORF1ab_1946_S	ORF1ab	1946	SRR14463145	6101	G	A	0,998361	2021-02-19	United States
ORF1ab_3201_P	ORF1ab	3201	SRR14463145	9867	T	C	1	2021-02-19	United States
ORF1ab_3674_NA	ORF1ab	3674	SRR14463145	11287	G	-TCTGGTTTT	0,996956	2021-02-19	United States
ORF1ab_3736_F	ORF1ab	3736	SRR14463145	11471	C	T	1	2021-02-19	United States
ORF1ab_314_L	ORF1ab	314	SRR14463145	14408	C	T	1	2021-02-19	United States
ORF1ab_1011_H	ORF1ab	1011	SRR14463145	16500	A	C	0,99594	2021-02-19	United States
S_3_NA	S	3	SRR14463145	21569	G	+T	0,0559493	2021-02-19	United States
S_5_F	S	5	SRR14463145	21575	C	T	1	2021-02-19	United States
S_95_I	S	95	SRR14463145	21846	C	T	1	2021-02-19	United States
S_253_G	S	253	SRR14463145	22320	A	G	0,99914	2021-02-19	United States
S_477_N	S	477	SRR14463145	22992	G	A	1	2021-02-19	United States
S_614_G	S	614	SRR14463145	23403	A	G	0,999182	2021-02-19	United States
S_957_R	S	957	SRR14463145	24432	A	G	0,998681	2021-02-19	United States
ORF3a_42_L	ORF3a	42	SRR14463145	25517	C	T	0,995833	2021-02-19	United States
ORF3a_57_H	ORF3a	57	SRR14463145	25563	G	T	1	2021-02-19	United States
ORF7a_116_F	ORF7a	116	SRR14463145	27739	C	T	1	2021-02-19	United States
ORF8_11_I	ORF8	11	SRR14463145	27925	C	T	1	2021-02-19	United States
N_13_L	N	13	SRR14463145	28311	C	T	1	2021-02-19	United States
N_202_R	N	202	SRR14463145	28879	T	G	1	2021-02-19	United States
ORF1ab_265_I	ORF1ab	265	SRR14463147	1059	C	T	0,999077	2021-02-21	United States
ORF1ab_537_V	ORF1ab	537	SRR14463147	1875	C	T	1	2021-02-21	United States
ORF1ab_538_P	ORF1ab	538	SRR14463147	1877	T	C	0,999487	2021-02-21	United States
ORF1ab_727_I	ORF1ab	727	SRR14463147	2445	C	T	1	2021-02-21	United States
ORF1ab_2144_NA	ORF1ab	2144	SRR14463147	6696	C	+T	0,0639354	2021-02-21	United States
ORF1ab_2606_I	ORF1ab	2606	SRR14463147	8083	G	A	0,995091	2021-02-21	United States
ORF1ab_3352_F	ORF1ab	3352	SRR14463147	10319	C	T	0,999233	2021-02-21	United States
ORF1ab_34_V	ORF1ab	34	SRR14463147	13568	C	T	1	2021-02-21	United States
ORF1ab_314_L	ORF1ab	314	SRR14463147	14408	C	T	1	2021-02-21	United States
ORF1ab_1182_L	ORF1ab	1182	SRR14463147	17012	C	T	0,998533	2021-02-21	United States
ORF1ab_1653_D	ORF1ab	1653	SRR14463147	18424	A	G	1	2021-02-21	United States
ORF1ab_2613_C	ORF1ab	2613	SRR14463147	21304	C	T	0,999033	2021-02-21	United States
S_614_G	S	614	SRR14463147	23403	A	G	1	2021-02-21	United States
ORF3a_57_H	ORF3a	57	SRR14463147	25563	G	T	0,999302	2021-02-21	United States
ORF3a_172_V	ORF3a	172	SRR14463147	25907	G	T	1	2021-02-21	United States
ORF8_24_L	ORF8	24	SRR14463147	27964	C	T	1	2021-02-21	United States
N_67_S	N	67	SRR14463147	28472	C	T	1	2021-02-21	United States
N_199_L	N	199	SRR14463147	28869	C	T	0,998896	2021-02-21	United States
ORF1ab_265_I	ORF1ab	265	SRR14463148	1059	C	T	1	2021-02-21	United States
ORF1ab_552_F	ORF1ab	552	SRR14463148	1919	C	T	0,999611	2021-02-21	United States
ORF1ab_890_NA	ORF1ab	890	SRR14463148	2935	T	-AC	0,0612648	2021-02-21	United States
ORF1ab_900_C	ORF1ab	900	SRR14463148	2965	G	C	0,054326	2021-02-21	United States
ORF1ab_1428_E	ORF1ab	1428	SRR14463148	4547	A	G	0,998155	2021-02-21	United States
ORF1ab_1821_NA	ORF1ab	1821	SRR14463148	5726	T	-TTACTTGTGCTAGTGAGTACACTGGTAA	0,06	2021-02-21	United States
ORF1ab_2628_D	ORF1ab	2628	SRR14463148	8147	A	G	0,066075	2021-02-21	United States
ORF1ab_3255_I	ORF1ab	3255	SRR14463148	10029	C	T	0,996552	2021-02-21	United States
ORF1ab_3546_S	ORF1ab	3546	SRR14463148	10901	G	A	0,0601852	2021-02-21	United States
ORF1ab_3641_S	ORF1ab	3641	SRR14463148	11187	T	C	0,0623163	2021-02-21	United States
ORF1ab_3750_I	ORF1ab	3750	SRR14463148	11514	C	T	1	2021-02-21	United States
ORF1ab_310_I	ORF1ab	310	SRR14463148	14396	C	T	1	2021-02-21	United States
ORF1ab_314_L	ORF1ab	314	SRR14463148	14408	C	T	1	2021-02-21	United States
ORF1ab_970_S	ORF1ab	970	SRR14463148	16375	C	T	1	2021-02-21	United States
ORF1ab_1676_NA	ORF1ab	1676	SRR14463148	18494	T	-TA	0,0571217	2021-02-21	United States
S_494_P	S	494	SRR14463148	23042	T	C	1	2021-02-21	United States
S_614_G	S	614	SRR14463148	23403	A	G	0,999396	2021-02-21	United States
S_681_H	S	681	SRR14463148	23604	C	A	1	2021-02-21	United States
S_716_I	S	716	SRR14463148	23709	C	T	1	2021-02-21	United States
ORF3a_57_H	ORF3a	57	SRR14463148	25563	G	T	0,999299	2021-02-21	United States
M_82_T	M	82	SRR14463148	26767	T	C	1	2021-02-21	United States
ORF7a_24_F	ORF7a	24	SRR14463148	27463	G	T	0,999314	2021-02-21	United States
N_205_I	N	205	SRR14463148	28887	C	T	1	2021-02-21	United States
ORF1ab_265_I	ORF1ab	265	SRR14463149	1059	C	T	1	2021-02-19	United States
ORF1ab_2606_I	ORF1ab	2606	SRR14463149	8083	G	A	1	2021-02-19	United States
ORF1ab_2796_I	ORF1ab	2796	SRR14463149	8653	G	T	0,992678	2021-02-19	United States
ORF1ab_3352_F	ORF1ab	3352	SRR14463149	10319	C	T	1	2021-02-19	United States
ORF1ab_3661_L	ORF1ab	3661	SRR14463149	11246	A	T	1	2021-02-19	United States
ORF1ab_4083_M	ORF1ab	4083	SRR14463149	12513	C	T	1	2021-02-19	United States
ORF1ab_17_I	ORF1ab	17	SRR14463149	13517	C	T	1	2021-02-19	United States
ORF1ab_314_L	ORF1ab	314	SRR14463149	14408	C	T	1	2021-02-19	United States
ORF1ab_1653_D	ORF1ab	1653	SRR14463149	18424	A	G	1	2021-02-19	United States
ORF1ab_2613_C	ORF1ab	2613	SRR14463149	21304	C	T	1	2021-02-19	United States
S_614_G	S	614	SRR14463149	23403	A	G	0,998145	2021-02-19	United States
ORF3a_57_H	ORF3a	57	SRR14463149	25563	G	T	1	2021-02-19	United States
ORF3a_172_V	ORF3a	172	SRR14463149	25907	G	T	0,997835	2021-02-19	United States
ORF8_24_L	ORF8	24	SRR14463149	27964	C	T	1	2021-02-19	United States
N_67_S	N	67	SRR14463149	28472	C	T	0,998255	2021-02-19	United States
N_199_L	N	199	SRR14463149	28869	C	T	0,999635	2021-02-19	United States
N_377_Y	N	377	SRR14463149	29402	G	T	0,999449	2021-02-19	United States
ORF1ab_2144_NA	ORF1ab	2144	SRR14463150	6696	C	+T	0,0687732	2021-02-20	United States
ORF1ab_189_S	ORF1ab	189	SRR14463150	14033	A	G	0,997717	2021-02-20	United States
ORF1ab_314_L	ORF1ab	314	SRR14463150	14408	C	T	1	2021-02-20	United States
S_558_N	S	558	SRR14463150	23236	G	T	1	2021-02-20	United States
S_614_G	S	614	SRR14463150	23403	A	G	0,998296	2021-02-20	United States
ORF3a_193_R	ORF3a	193	SRR14463150	25969	T	C	1	2021-02-20	United States
M_70_F	M	70	SRR14463150	26730	G	T	1	2021-02-20	United States
N_194_L	N	194	SRR14463150	28854	C	T	0,99871	2021-02-20	United States
ORF1ab_265_I	ORF1ab	265	SRR14463151	1059	C	T	1	2021-02-20	United States
ORF1ab_3352_F	ORF1ab	3352	SRR14463151	10319	C	T	1	2021-02-20	United States
ORF1ab_314_L	ORF1ab	314	SRR14463151	14408	C	T	1	2021-02-20	United States
ORF1ab_767_L	ORF1ab	767	SRR14463151	15766	G	T	1	2021-02-20	United States
ORF1ab_1653_D	ORF1ab	1653	SRR14463151	18424	A	G	1	2021-02-20	United States
ORF1ab_1691_L	ORF1ab	1691	SRR14463151	18538	G	T	1	2021-02-20	United States
ORF1ab_2613_C	ORF1ab	2613	SRR14463151	21304	C	T	0,997763	2021-02-20	United States
S_520_S	S	520	SRR14463151	23120	G	T	1	2021-02-20	United States
S_614_G	S	614	SRR14463151	23403	A	G	1	2021-02-20	United States
S_796_Y	S	796	SRR14463151	23948	G	T	1	2021-02-20	United States
ORF3a_57_H	ORF3a	57	SRR14463151	25563	G	T	1	2021-02-20	United States
ORF3a_172_V	ORF3a	172	SRR14463151	25907	G	T	1	2021-02-20	United States
ORF3a_180_P	ORF3a	180	SRR14463151	25930	T	C	0,998445	2021-02-20	United States
ORF7a_17_F	ORF7a	17	SRR14463151	27442	C	T	0,0869565	2021-02-20	United States
ORF7b_12_NA	ORF7b	12	SRR14463151	27791	C	-TT	0,655	2021-02-20	United States
N_67_S	N	67	SRR14463151	28472	C	T	1	2021-02-20	United States
N_199_L	N	199	SRR14463151	28869	C	T	1	2021-02-20	United States
N_389_L	N	389	SRR14463151	29439	A	T	1	2021-02-20	United States
ORF1ab_265_I	ORF1ab	265	SRR14463152	1059	C	T	1	2021-02-11	United States
ORF1ab_2361_K	ORF1ab	2361	SRR14463152	7348	T	A	0,999376	2021-02-11	United States
ORF1ab_2606_I	ORF1ab	2606	SRR14463152	8083	G	A	0,999057	2021-02-11	United States
ORF1ab_3352_F	ORF1ab	3352	SRR14463152	10319	C	T	1	2021-02-11	United States
ORF1ab_4398_L	ORF1ab	4398	SRR14463152	13458	C	T	1	2021-02-11	United States
ORF1ab_314_L	ORF1ab	314	SRR14463152	14408	C	T	1	2021-02-11	United States
ORF1ab_1555_I	ORF1ab	1555	SRR14463152	18131	C	T	1	2021-02-11	United States
ORF1ab_1653_D	ORF1ab	1653	SRR14463152	18424	A	G	1	2021-02-11	United States
ORF1ab_2613_C	ORF1ab	2613	SRR14463152	21304	C	T	0,998668	2021-02-11	United States
S_614_G	S	614	SRR14463152	23403	A	G	0,999163	2021-02-11	United States
S_677_H	S	677	SRR14463152	23593	G	T	1	2021-02-11	United States
ORF3a_57_H	ORF3a	57	SRR14463152	25563	G	T	0,998494	2021-02-11	United States
ORF3a_172_V	ORF3a	172	SRR14463152	25907	G	T	1	2021-02-11	United States
M_125_Y	M	125	SRR14463152	26895	C	T	0,998996	2021-02-11	United States
ORF8_24_L	ORF8	24	SRR14463152	27964	C	T	1	2021-02-11	United States
N_67_S	N	67	SRR14463152	28472	C	T	1	2021-02-11	United States
N_199_L	N	199	SRR14463152	28869	C	T	0,999369	2021-02-11	United States
ORF1ab_194_E	ORF1ab	194	SRR14463153	847	T	A	0,99938	2021-02-22	United States
ORF1ab_1001_I	ORF1ab	1001	SRR14463153	3267	C	T	1	2021-02-22	United States
ORF1ab_1708_D	ORF1ab	1708	SRR14463153	5388	C	A	1	2021-02-22	United States
ORF1ab_2230_T	ORF1ab	2230	SRR14463153	6954	T	C	1	2021-02-22	United States
ORF1ab_2259_I	ORF1ab	2259	SRR14463153	7042	G	T	0,997994	2021-02-22	United States
ORF1ab_2648_I	ORF1ab	2648	SRR14463153	8208	C	T	0,99866	2021-02-22	United States
ORF1ab_3070_T	ORF1ab	3070	SRR14463153	9473	G	A	1	2021-02-22	United States
ORF1ab_3674_NA	ORF1ab	3674	SRR14463153	11287	G	-TCTGGTTTT	0,998839	2021-02-22	United States
ORF1ab_218_L	ORF1ab	218	SRR14463153	14120	C	T	1	2021-02-22	United States
ORF1ab_314_L	ORF1ab	314	SRR14463153	14408	C	T	1	2021-02-22	United States
S_68_NA	S	68	SRR14463153	21764	A	-TACATG	0,998782	2021-02-22	United States
S_143_NA	S	143	SRR14463153	21990	T	-TTA	0,998811	2021-02-22	United States
S_501_Y	S	501	SRR14463153	23063	A	T	0,999174	2021-02-22	United States
S_570_D	S	570	SRR14463153	23271	C	A	0,998595	2021-02-22	United States
S_614_G	S	614	SRR14463153	23403	A	G	0,999304	2021-02-22	United States
S_681_H	S	681	SRR14463153	23604	C	A	1	2021-02-22	United States
S_716_I	S	716	SRR14463153	23709	C	T	1	2021-02-22	United States
S_982_A	S	982	SRR14463153	24506	T	G	0,999359	2021-02-22	United States
S_1118_H	S	1118	SRR14463153	24914	G	C	1	2021-02-22	United States
M_125_Y	M	125	SRR14463153	26895	C	T	1	2021-02-22	United States
ORF8_27_*	ORF8	27	SRR14463153	27972	C	T	1	2021-02-22	United States
ORF8_52_I	ORF8	52	SRR14463153	28048	G	T	1	2021-02-22	United States
ORF8_61_F	ORF8	61	SRR14463153	28075	G	T	1	2021-02-22	United States
ORF8_68_*	ORF8	68	SRR14463153	28095	A	T	1	2021-02-22	United States
ORF8_73_C	ORF8	73	SRR14463153	28111	A	G	0,999253	2021-02-22	United States
N_3_H	N	3	SRR14463153	28280	G	C	1	2021-02-22	United States
N_3_V	N	3	SRR14463153	28281	A	T	0,999236	2021-02-22	United States
N_3_E	N	3	SRR14463153	28282	T	A	0,999237	2021-02-22	United States
N_203_K	N	203	SRR14463153	28881	G	A	0,999561	2021-02-22	United States
N_204_R	N	204	SRR14463153	28883	G	C	1	2021-02-22	United States
N_235_F	N	235	SRR14463153	28977	C	T	1	2021-02-22	United States
ORF1ab_314_L	ORF1ab	314	SRR14463155	14408	C	T	1	2021-02-22	United States
ORF1ab_2160_N	ORF1ab	2160	SRR14463155	19947	G	T	1	2021-02-22	United States
ORF1ab_2616_L	ORF1ab	2616	SRR14463155	21313	A	C	1	2021-02-22	United States
ORF1ab_2695_I	ORF1ab	2695	SRR14463155	21551	A	T	0,999248	2021-02-22	United States
S_614_G	S	614	SRR14463155	23403	A	G	0,999138	2021-02-22	United States
S_732_A	S	732	SRR14463155	23756	A	G	1	2021-02-22	United States
ORF3a_112_F	ORF3a	112	SRR14463155	25726	G	T	1	2021-02-22	United States
ORF7b_39_G	ORF7b	39	SRR14463155	27871	A	G	0,495186	2021-02-22	United States
ORF8_102_F	ORF8	102	SRR14463155	28198	G	T	0,0580247	2021-02-22	United States
N_203_K	N	203	SRR14463155	28881	G	A	0,999083	2021-02-22	United States
N_204_R	N	204	SRR14463155	28883	G	C	0,999082	2021-02-22	United States
N_209_I	N	209	SRR14463155	28899	G	T	0,999092	2021-02-22	United States
ORF1ab_265_I	ORF1ab	265	SRR14463156	1059	C	T	1	2021-02-23	United States
ORF1ab_580_F	ORF1ab	580	SRR14463156	2003	C	T	0,998211	2021-02-23	United States
ORF1ab_2674_V	ORF1ab	2674	SRR14463156	8285	A	G	0,99594	2021-02-23	United States
ORF1ab_3352_F	ORF1ab	3352	SRR14463156	10319	C	T	1	2021-02-23	United States
ORF1ab_3729_R	ORF1ab	3729	SRR14463156	11451	A	G	0,992661	2021-02-23	United States
ORF1ab_314_L	ORF1ab	314	SRR14463156	14408	C	T	1	2021-02-23	United States
ORF1ab_1653_D	ORF1ab	1653	SRR14463156	18424	A	G	1	2021-02-23	United States
ORF1ab_2613_C	ORF1ab	2613	SRR14463156	21304	C	T	0,995745	2021-02-23	United States
S_49_Y	S	49	SRR14463156	21707	C	T	0,990809	2021-02-23	United States
S_67_V	S	67	SRR14463156	21762	C	T	0,992248	2021-02-23	United States
S_614_G	S	614	SRR14463156	23403	A	G	1	2021-02-23	United States
S_677_P	S	677	SRR14463156	23592	A	C	0,994083	2021-02-23	United States
ORF3a_57_H	ORF3a	57	SRR14463156	25563	G	T	1	2021-02-23	United States
ORF3a_172_V	ORF3a	172	SRR14463156	25907	G	T	1	2021-02-23	United States
ORF8_24_L	ORF8	24	SRR14463156	27964	C	T	1	2021-02-23	United States
N_67_S	N	67	SRR14463156	28472	C	T	1	2021-02-23	United States
N_199_L	N	199	SRR14463156	28869	C	T	1	2021-02-23	United States
N_211_S	N	211	SRR14463156	28904	G	T	0,998836	2021-02-23	United States
ORF1ab_265_I	ORF1ab	265	SRR14463157	1059	C	T	1	2021-02-23	United States
ORF1ab_3352_F	ORF1ab	3352	SRR14463157	10319	C	T	0,998988	2021-02-23	United States
ORF1ab_314_L	ORF1ab	314	SRR14463157	14408	C	T	1	2021-02-23	United States
ORF1ab_767_L	ORF1ab	767	SRR14463157	15766	G	T	0,998713	2021-02-23	United States
ORF1ab_1653_D	ORF1ab	1653	SRR14463157	18424	A	G	1	2021-02-23	United States
ORF1ab_1691_L	ORF1ab	1691	SRR14463157	18538	G	T	0,998594	2021-02-23	United States
ORF1ab_2613_C	ORF1ab	2613	SRR14463157	21304	C	T	0,998818	2021-02-23	United States
S_520_S	S	520	SRR14463157	23120	G	T	0,999048	2021-02-23	United States
S_614_G	S	614	SRR14463157	23403	A	G	0,998346	2021-02-23	United States
ORF3a_57_H	ORF3a	57	SRR14463157	25563	G	T	0,999321	2021-02-23	United States
ORF3a_172_V	ORF3a	172	SRR14463157	25907	G	T	1	2021-02-23	United States
ORF3a_180_P	ORF3a	180	SRR14463157	25930	T	C	0,999457	2021-02-23	United States
M_69_V	M	69	SRR14463157	26728	C	T	0,0500397	2021-02-23	United States
ORF8_24_L	ORF8	24	SRR14463157	27964	C	T	1	2021-02-23	United States
N_67_S	N	67	SRR14463157	28472	C	T	0,998755	2021-02-23	United States
N_199_L	N	199	SRR14463157	28869	C	T	0,999578	2021-02-23	United States
N_389_L	N	389	SRR14463157	29439	A	T	0,997573	2021-02-23	United States
ORF1ab_959_S	ORF1ab	959	SRR14463158	3140	C	T	1	2021-02-22	United States
ORF1ab_2144_NA	ORF1ab	2144	SRR14463158	6696	C	+T	0,0540123	2021-02-22	United States
ORF1ab_3255_I	ORF1ab	3255	SRR14463158	10029	C	T	1	2021-02-22	United States
ORF1ab_3618_V	ORF1ab	3618	SRR14463158	11117	A	G	0,998553	2021-02-22	United States
ORF1ab_4175_I	ORF1ab	4175	SRR14463158	12789	C	T	0,996226	2021-02-22	United States
ORF1ab_314_L	ORF1ab	314	SRR14463158	14408	C	T	1	2021-02-22	United States
S_3_NA	S	3	SRR14463158	21569	G	+T	0,0838668	2021-02-22	United States
S_5_F	S	5	SRR14463158	21575	C	T	1	2021-02-22	United States
S_478_K	S	478	SRR14463158	22995	C	A	0,998959	2021-02-22	United States
S_614_G	S	614	SRR14463158	23403	A	G	1	2021-02-22	United States
S_681_H	S	681	SRR14463158	23604	C	A	1	2021-02-22	United States
S_732_A	S	732	SRR14463158	23756	A	G	1	2021-02-22	United States
N_203_K	N	203	SRR14463158	28881	G	A	1	2021-02-22	United States
N_204_R	N	204	SRR14463158	28883	G	C	0,998995	2021-02-22	United States
ORF1ab_265_I	ORF1ab	265	SRR14463159	1059	C	T	1	2021-02-24	United States
ORF1ab_1561_C	ORF1ab	1561	SRR14463159	4947	C	G	1	2021-02-24	United States
ORF1ab_1562_S	ORF1ab	1562	SRR14463159	4950	T	C	1	2021-02-24	United States
ORF1ab_3308_I	ORF1ab	3308	SRR14463159	10188	C	T	0,996564	2021-02-24	United States
ORF1ab_3606_F	ORF1ab	3606	SRR14463159	11083	G	T	0,0619469	2021-02-24	United States
ORF1ab_3615_V	ORF1ab	3615	SRR14463159	11109	C	T	0,998249	2021-02-24	United States
ORF1ab_3952_S	ORF1ab	3952	SRR14463159	12119	C	T	0,998934	2021-02-24	United States
ORF1ab_314_L	ORF1ab	314	SRR14463159	14408	C	T	1	2021-02-24	United States
S_221_L	S	221	SRR14463159	22224	C	T	0,0936709	2021-02-24	United States
S_614_G	S	614	SRR14463159	23403	A	G	0,999311	2021-02-24	United States
ORF3a_57_H	ORF3a	57	SRR14463159	25563	G	T	0,994329	2021-02-24	United States
ORF3a_125_I	ORF3a	125	SRR14463159	25767	G	T	0,99896	2021-02-24	United States
E_62_F	E	62	SRR14463159	26428	G	T	1	2021-02-24	United States
ORF7b_12_NA	ORF7b	12	SRR14463159	27791	C	-TT	0,99569	2021-02-24	United States
N_190_R	N	190	SRR14463159	28843	T	G	0,999286	2021-02-24	United States
ORF1ab_751_L	ORF1ab	751	SRR14463160	2516	G	T	1	2021-02-22	United States
ORF1ab_1082_V	ORF1ab	1082	SRR14463160	3510	C	T	0,997893	2021-02-22	United States
ORF1ab_1912_V	ORF1ab	1912	SRR14463160	5999	A	G	0,997214	2021-02-22	United States
ORF1ab_3353_R	ORF1ab	3353	SRR14463160	10323	A	G	0,99848	2021-02-22	United States
ORF1ab_4241_V	ORF1ab	4241	SRR14463160	12986	A	G	0,998516	2021-02-22	United States
ORF1ab_314_L	ORF1ab	314	SRR14463160	14408	C	T	0,997653	2021-02-22	United States
S_138_Y	S	138	SRR14463160	21974	G	T	0,998031	2021-02-22	United States
S_614_G	S	614	SRR14463160	23403	A	G	1	2021-02-22	United States
S_939_F	S	939	SRR14463160	24378	C	T	1	2021-02-22	United States
ORF3a_62_T	ORF3a	62	SRR14463160	25577	T	C	0,99845	2021-02-22	United States
ORF3a_195_F	ORF3a	195	SRR14463160	25976	C	T	0,998075	2021-02-22	United States
N_194_L	N	194	SRR14463160	28854	C	T	0,996954	2021-02-22	United States
N_234_I	N	234	SRR14463160	28975	G	T	0,998414	2021-02-22	United States
ORF1ab_265_I	ORF1ab	265	SRR14463161	1059	C	T	1	2021-02-23	United States
ORF1ab_1023_NA	ORF1ab	1023	SRR14463161	3332	A	-TTG	0,111869	2021-02-23	United States
ORF1ab_2144_NA	ORF1ab	2144	SRR14463161	6696	C	+T	0,0531768	2021-02-23	United States
ORF1ab_3352_F	ORF1ab	3352	SRR14463161	10319	C	T	0,997748	2021-02-23	United States
ORF1ab_3729_R	ORF1ab	3729	SRR14463161	11451	A	G	0,999479	2021-02-23	United States
ORF1ab_314_L	ORF1ab	314	SRR14463161	14408	C	T	1	2021-02-23	United States
ORF1ab_1653_D	ORF1ab	1653	SRR14463161	18424	A	G	0,997241	2021-02-23	United States
ORF1ab_2056_L	ORF1ab	2056	SRR14463161	19633	G	T	0,147967	2021-02-23	United States
ORF1ab_2613_C	ORF1ab	2613	SRR14463161	21304	C	T	0,997716	2021-02-23	United States
S_614_G	S	614	SRR14463161	23403	A	G	1	2021-02-23	United States
S_677_P	S	677	SRR14463161	23592	A	C	0,997537	2021-02-23	United States
ORF3a_57_H	ORF3a	57	SRR14463161	25563	G	T	1	2021-02-23	United States
ORF3a_112_F	ORF3a	112	SRR14463161	25726	G	T	0,999118	2021-02-23	United States
ORF3a_172_V	ORF3a	172	SRR14463161	25907	G	T	0,997302	2021-02-23	United States
ORF7b_12_NA	ORF7b	12	SRR14463161	27791	C	-TT	0,130726	2021-02-23	United States
ORF8_24_L	ORF8	24	SRR14463161	27964	C	T	1	2021-02-23	United States
N_67_S	N	67	SRR14463161	28472	C	T	0,997191	2021-02-23	United States
N_199_L	N	199	SRR14463161	28869	C	T	1	2021-02-23	United States
ORF1ab_3603_NA	ORF1ab	3603	SRR14463163	11074	C	-T	0,0512129	2021-02-23	United States
ORF1ab_314_L	ORF1ab	314	SRR14463163	14408	C	T	1	2021-02-23	United States
ORF1ab_1362_R	ORF1ab	1362	SRR14463163	17551	G	A	0,997768	2021-02-23	United States
ORF1ab_1936_H	ORF1ab	1936	SRR14463163	19274	C	A	0,992736	2021-02-23	United States
ORF1ab_2545_NA	ORF1ab	2545	SRR14463163	21101	G	+T	0,0518519	2021-02-23	United States
S_152_L	S	152	SRR14463163	22017	G	T	1	2021-02-23	United States
S_254_P	S	254	SRR14463163	22322	T	C	0,999376	2021-02-23	United States
S_484_K	S	484	SRR14463163	23012	G	A	0,998363	2021-02-23	United States
S_614_G	S	614	SRR14463163	23403	A	G	0,998294	2021-02-23	United States
S_769_V	S	769	SRR14463163	23868	G	T	0,997877	2021-02-23	United States
M_28_L	M	28	SRR14463163	26604	T	C	0,998236	2021-02-23	United States
N_187_L	N	187	SRR14463163	28833	C	T	1	2021-02-23	United States
N_203_K	N	203	SRR14463163	28881	G	A	1	2021-02-23	United States
N_204_R	N	204	SRR14463163	28883	G	C	0,999108	2021-02-23	United States
N_418_H	N	418	SRR14463163	29527	G	T	1	2021-02-23	United States
ORF1ab_265_I	ORF1ab	265	SRR14463164	1059	C	T	1	2021-02-23	United States
ORF1ab_667_F	ORF1ab	667	SRR14463164	2265	G	T	0,995781	2021-02-23	United States
ORF1ab_3352_F	ORF1ab	3352	SRR14463164	10319	C	T	0,997653	2021-02-23	United States
ORF1ab_3729_R	ORF1ab	3729	SRR14463164	11451	A	G	1	2021-02-23	United States
ORF1ab_314_L	ORF1ab	314	SRR14463164	14408	C	T	1	2021-02-23	United States
ORF1ab_1653_D	ORF1ab	1653	SRR14463164	18424	A	G	1	2021-02-23	United States
ORF1ab_2613_C	ORF1ab	2613	SRR14463164	21304	C	T	1	2021-02-23	United States
S_614_G	S	614	SRR14463164	23403	A	G	0,999578	2021-02-23	United States
S_677_P	S	677	SRR14463164	23592	A	C	1	2021-02-23	United States
ORF3a_57_H	ORF3a	57	SRR14463164	25563	G	T	0,999343	2021-02-23	United States
ORF3a_87_L	ORF3a	87	SRR14463164	25651	T	C	1	2021-02-23	United States
ORF3a_172_V	ORF3a	172	SRR14463164	25907	G	T	1	2021-02-23	United States
ORF8_24_L	ORF8	24	SRR14463164	27964	C	T	0,996951	2021-02-23	United States
N_67_S	N	67	SRR14463164	28472	C	T	1	2021-02-23	United States
N_199_L	N	199	SRR14463164	28869	C	T	0,998759	2021-02-23	United States
ORF1ab_226_K	ORF1ab	226	SRR14463165	942	G	A	0,992521	2021-02-23	United States
ORF1ab_959_S	ORF1ab	959	SRR14463165	3140	C	T	0,997608	2021-02-23	United States
ORF1ab_2144_NA	ORF1ab	2144	SRR14463165	6696	C	+T	0,0748299	2021-02-23	United States
ORF1ab_3255_I	ORF1ab	3255	SRR14463165	10029	C	T	0,992933	2021-02-23	United States
ORF1ab_3618_V	ORF1ab	3618	SRR14463165	11117	A	G	0,995062	2021-02-23	United States
ORF1ab_3620_V	ORF1ab	3620	SRR14463165	11124	C	T	0,993827	2021-02-23	United States
ORF1ab_4175_I	ORF1ab	4175	SRR14463165	12789	C	T	0,998047	2021-02-23	United States
ORF1ab_314_L	ORF1ab	314	SRR14463165	14408	C	T	1	2021-02-23	United States
ORF1ab_833_NA	ORF1ab	833	SRR14463165	15965	G	+T	0,0803614	2021-02-23	United States
ORF1ab_1447_N	ORF1ab	1447	SRR14463165	17808	G	T	1	2021-02-23	United States
S_478_K	S	478	SRR14463165	22995	C	A	0,997225	2021-02-23	United States
S_614_G	S	614	SRR14463165	23403	A	G	0,998967	2021-02-23	United States
S_681_H	S	681	SRR14463165	23604	C	A	1	2021-02-23	United States
S_732_A	S	732	SRR14463165	23756	A	G	1	2021-02-23	United States
N_40_H	N	40	SRR14463165	28392	G	A	0,99775	2021-02-23	United States
N_203_K	N	203	SRR14463165	28881	G	A	1	2021-02-23	United States
N_204_R	N	204	SRR14463165	28883	G	C	1	2021-02-23	United States
N_260_NA	N	260	SRR14463165	29051	C	+A	0,065703	2021-02-23	United States
ORF1ab_214_I	ORF1ab	214	SRR14463166	906	C	T	0,106571	2021-02-23	United States
ORF1ab_265_I	ORF1ab	265	SRR14463166	1059	C	T	0,999239	2021-02-23	United States
ORF1ab_335_V	ORF1ab	335	SRR14463166	1269	A	T	0,0677006	2021-02-23	United States
ORF1ab_399_NA	ORF1ab	399	SRR14463166	1462	G	+T	0,0765947	2021-02-23	United States
ORF1ab_489_K	ORF1ab	489	SRR14463166	1730	G	A	0,168553	2021-02-23	United States
ORF1ab_1245_NA	ORF1ab	1245	SRR14463166	3998	G	+A	0,106398	2021-02-23	United States
ORF1ab_1865_N	ORF1ab	1865	SRR14463166	5858	G	A	0,0675396	2021-02-23	United States
ORF1ab_2165_G	ORF1ab	2165	SRR14463166	6758	T	G	0,112315	2021-02-23	United States
ORF1ab_2232_NA	ORF1ab	2232	SRR14463166	6961	G	+T	0,0710775	2021-02-23	United States
ORF1ab_2797_NA	ORF1ab	2797	SRR14463166	8656	T	-A	0,0985915	2021-02-23	United States
ORF1ab_3177_K	ORF1ab	3177	SRR14463166	9794	G	A	0,117978	2021-02-23	United States
ORF1ab_3374_NA	ORF1ab	3374	SRR14463166	10386	C	+T	0,0948012	2021-02-23	United States
ORF1ab_3574_I	ORF1ab	3574	SRR14463166	10986	G	T	0,100694	2021-02-23	United States
ORF1ab_3603_NA	ORF1ab	3603	SRR14463166	11074	C	+T	0,131745	2021-02-23	United States
ORF1ab_3768_NA	ORF1ab	3768	SRR14463166	11567	A	+T	0,140376	2021-02-23	United States
ORF1ab_4205_V	ORF1ab	4205	SRR14463166	12878	A	G	1	2021-02-23	United States
ORF1ab_4247_P	ORF1ab	4247	SRR14463166	13004	G	C	0,204214	2021-02-23	United States
ORF1ab_314_L	ORF1ab	314	SRR14463166	14408	C	T	1	2021-02-23	United States
ORF1ab_684_NA	ORF1ab	684	SRR14463166	15517	G	+T	0,070286	2021-02-23	United States
ORF1ab_1089_L	ORF1ab	1089	SRR14463166	16733	C	T	1	2021-02-23	United States
ORF1ab_1183_Y	ORF1ab	1183	SRR14463166	17014	G	T	0,998045	2021-02-23	United States
ORF1ab_1858_NA	ORF1ab	1858	SRR14463166	19040	A	-C	0,142214	2021-02-23	United States
ORF1ab_2457_P	ORF1ab	2457	SRR14463166	20836	G	C	0,0746988	2021-02-23	United States
S_13_I	S	13	SRR14463166	21600	G	T	1	2021-02-23	United States
S_27_E	S	27	SRR14463166	21642	C	A	0,148904	2021-02-23	United States
S_36_A	S	36	SRR14463166	21669	T	C	0,158252	2021-02-23	United States
S_152_C	S	152	SRR14463166	22018	G	T	0,999537	2021-02-23	United States
S_169_D	S	169	SRR14463166	22069	A	T	0,0523364	2021-02-23	United States
S_179_NA	S	179	SRR14463166	22097	C	+G	0,0537999	2021-02-23	United States
S_186_NA	S	186	SRR14463166	22120	C	+A	0,0998587	2021-02-23	United States
S_614_G	S	614	SRR14463166	23403	A	G	1	2021-02-23	United States
S_932_NA	S	932	SRR14463166	24358	C	+A	0,128743	2021-02-23	United States
S_954_R	S	954	SRR14463166	24423	A	G	0,0529363	2021-02-23	United States
S_955_D	S	955	SRR14463166	24425	A	G	0,0534604	2021-02-23	United States
S_969_NA	S	969	SRR14463166	24468	A	-T	0,0834279	2021-02-23	United States
S_1057_L	S	1057	SRR14463166	24732	C	T	0,0898145	2021-02-23	United States
ORF3a_27_E	ORF3a	27	SRR14463166	25473	T	A	0,0948158	2021-02-23	United States
ORF3a_57_H	ORF3a	57	SRR14463166	25563	G	T	1	2021-02-23	United States
ORF3a_86_M	ORF3a	86	SRR14463166	25648	T	A	0,156863	2021-02-23	United States
M_36_NA	M	36	SRR14463166	26628	C	+A	0,105046	2021-02-23	United States
M_165_NA	M	165	SRR14463166	27017	T	-A	0,0769231	2021-02-23	United States
ORF6_61_Y	ORF6	61	SRR14463166	27382	G	T	0,999038	2021-02-23	United States
ORF7a_64_NA	ORF7a	64	SRR14463166	27584	C	+T	0,052223	2021-02-23	United States
ORF7b_27_NA	ORF7b	27	SRR14463166	27836	C	-T	0,0792683	2021-02-23	United States
ORF8_8_R	ORF8	8	SRR14463166	27915	G	C	0,0909804	2021-02-23	United States
ORF8_100_L	ORF8	100	SRR14463166	28191	G	T	0,999201	2021-02-23	United States
N_144_Y	N	144	SRR14463166	28703	G	T	0,1	2021-02-23	United States
N_205_I	N	205	SRR14463166	28887	C	T	0,99793	2021-02-23	United States
N_234_I	N	234	SRR14463166	28975	G	T	0,997906	2021-02-23	United States
N_305_V	N	305	SRR14463166	29187	C	T	0,0804954	2021-02-23	United States
ORF1ab_265_I	ORF1ab	265	SRR14463167	1059	C	T	1	2021-02-23	United States
ORF1ab_2147_S	ORF1ab	2147	SRR14463167	6705	A	G	1	2021-02-23	United States
ORF1ab_3352_F	ORF1ab	3352	SRR14463167	10319	C	T	1	2021-02-23	United States
ORF1ab_314_L	ORF1ab	314	SRR14463167	14408	C	T	1	2021-02-23	United States
ORF1ab_1653_D	ORF1ab	1653	SRR14463167	18424	A	G	1	2021-02-23	United States
ORF1ab_2613_C	ORF1ab	2613	SRR14463167	21304	C	T	0,999206	2021-02-23	United States
S_614_G	S	614	SRR14463167	23403	A	G	1	2021-02-23	United States
S_681_H	S	681	SRR14463167	23604	C	A	1	2021-02-23	United States
ORF3a_57_H	ORF3a	57	SRR14463167	25563	G	T	1	2021-02-23	United States
ORF3a_74_F	ORF3a	74	SRR14463167	25613	C	T	0,998319	2021-02-23	United States
ORF8_24_L	ORF8	24	SRR14463167	27964	C	T	1	2021-02-23	United States
N_67_S	N	67	SRR14463167	28472	C	T	1	2021-02-23	United States
N_199_L	N	199	SRR14463167	28869	C	T	1	2021-02-23	United States
ORF1ab_114_T	ORF1ab	114	SRR14463168	606	T	C	0,998523	2021-02-23	United States
ORF1ab_140_NA	ORF1ab	140	SRR14463168	685	A	-AAGTCATTT	0,105289	2021-02-23	United States
ORF1ab_181_T	ORF1ab	181	SRR14463168	806	G	A	1	2021-02-23	United States
ORF1ab_1625_E	ORF1ab	1625	SRR14463168	5140	C	A	0,998447	2021-02-23	United States
ORF1ab_1921_L	ORF1ab	1921	SRR14463168	6027	C	T	1	2021-02-23	United States
ORF1ab_314_L	ORF1ab	314	SRR14463168	14408	C	T	1	2021-02-23	United States
S_520_S	S	520	SRR14463168	23120	G	T	0,998214	2021-02-23	United States
S_614_G	S	614	SRR14463168	23403	A	G	1	2021-02-23	United States
S_675_H	S	675	SRR14463168	23587	G	C	0,997375	2021-02-23	United States
E_71_S	E	71	SRR14463168	26455	C	T	0,99802	2021-02-23	United States
N_194_L	N	194	SRR14463168	28854	C	T	0,999205	2021-02-23	United States
ORF1ab_614_I	ORF1ab	614	SRR14463169	2106	C	T	1	2021-02-22	United States
ORF1ab_1001_I	ORF1ab	1001	SRR14463169	3267	C	T	1	2021-02-22	United States
ORF1ab_1438_F	ORF1ab	1438	SRR14463169	4577	C	T	0,997881	2021-02-22	United States
ORF1ab_1708_D	ORF1ab	1708	SRR14463169	5388	C	A	1	2021-02-22	United States
ORF1ab_2074_N	ORF1ab	2074	SRR14463169	6485	G	A	0,997159	2021-02-22	United States
ORF1ab_2230_T	ORF1ab	2230	SRR14463169	6954	T	C	0,999449	2021-02-22	United States
ORF1ab_2259_I	ORF1ab	2259	SRR14463169	7042	G	T	0,999436	2021-02-22	United States
ORF1ab_3674_NA	ORF1ab	3674	SRR14463169	11287	G	-TCTGGTTTT	0,990566	2021-02-22	United States
ORF1ab_218_L	ORF1ab	218	SRR14463169	14120	C	T	0,998695	2021-02-22	United States
ORF1ab_314_L	ORF1ab	314	SRR14463169	14408	C	T	1	2021-02-22	United States
S_68_NA	S	68	SRR14463169	21764	A	-TACATG	0,998133	2021-02-22	United States
S_143_NA	S	143	SRR14463169	21990	T	-TTA	0,983218	2021-02-22	United States
S_501_Y	S	501	SRR14463169	23063	A	T	0,997673	2021-02-22	United States
S_570_D	S	570	SRR14463169	23271	C	A	0,999463	2021-02-22	United States
S_614_G	S	614	SRR14463169	23403	A	G	0,999469	2021-02-22	United States
S_681_H	S	681	SRR14463169	23604	C	A	0,998201	2021-02-22	United States
S_716_I	S	716	SRR14463169	23709	C	T	0,998158	2021-02-22	United States
S_982_A	S	982	SRR14463169	24506	T	G	0,996545	2021-02-22	United States
S_1118_H	S	1118	SRR14463169	24914	G	C	1	2021-02-22	United States
ORF8_27_*	ORF8	27	SRR14463169	27972	C	T	1	2021-02-22	United States
ORF8_52_I	ORF8	52	SRR14463169	28048	G	T	1	2021-02-22	United States
ORF8_61_F	ORF8	61	SRR14463169	28075	G	T	1	2021-02-22	United States
ORF8_68_*	ORF8	68	SRR14463169	28095	A	T	0,998611	2021-02-22	United States
ORF8_73_C	ORF8	73	SRR14463169	28111	A	G	0,994425	2021-02-22	United States
N_3_H	N	3	SRR14463169	28280	G	C	0,998544	2021-02-22	United States
N_3_V	N	3	SRR14463169	28281	A	T	0,998544	2021-02-22	United States
N_3_E	N	3	SRR14463169	28282	T	A	0,998543	2021-02-22	United States
N_203_K	N	203	SRR14463169	28881	G	A	0,997758	2021-02-22	United States
N_204_R	N	204	SRR14463169	28883	G	C	0,99776	2021-02-22	United States
N_235_F	N	235	SRR14463169	28977	C	T	0,997741	2021-02-22	United States
ORF1ab_1001_I	ORF1ab	1001	SRR14463170	3267	C	T	0,994975	2021-02-22	United States
ORF1ab_1708_D	ORF1ab	1708	SRR14463170	5388	C	A	1	2021-02-22	United States
ORF1ab_2144_NA	ORF1ab	2144	SRR14463170	6696	C	+T	0,054407	2021-02-22	United States
ORF1ab_2230_T	ORF1ab	2230	SRR14463170	6954	T	C	0,996248	2021-02-22	United States
ORF1ab_2259_I	ORF1ab	2259	SRR14463170	7042	G	T	0,996124	2021-02-22	United States
ORF1ab_3674_NA	ORF1ab	3674	SRR14463170	11287	G	-TCTGGTTTT	0,983815	2021-02-22	United States
ORF1ab_218_L	ORF1ab	218	SRR14463170	14120	C	T	0,997048	2021-02-22	United States
ORF1ab_314_L	ORF1ab	314	SRR14463170	14408	C	T	0,996764	2021-02-22	United States
ORF1ab_1432_V	ORF1ab	1432	SRR14463170	17762	C	T	0,994962	2021-02-22	United States
S_68_NA	S	68	SRR14463170	21764	A	-TACATG	1	2021-02-22	United States
S_143_NA	S	143	SRR14463170	21990	T	-TTA	0,994667	2021-02-22	United States
S_501_Y	S	501	SRR14463170	23063	A	T	0,998256	2021-02-22	United States
S_570_D	S	570	SRR14463170	23271	C	A	0,996661	2021-02-22	United States
S_614_G	S	614	SRR14463170	23403	A	G	0,998366	2021-02-22	United States
S_681_H	S	681	SRR14463170	23604	C	A	1	2021-02-22	United States
S_716_I	S	716	SRR14463170	23709	C	T	1	2021-02-22	United States
S_982_A	S	982	SRR14463170	24506	T	G	0,997715	2021-02-22	United States
S_1118_H	S	1118	SRR14463170	24914	G	C	1	2021-02-22	United States
ORF8_27_*	ORF8	27	SRR14463170	27972	C	T	0,997701	2021-02-22	United States
ORF8_52_I	ORF8	52	SRR14463170	28048	G	T	0,997658	2021-02-22	United States
ORF8_68_*	ORF8	68	SRR14463170	28095	A	T	0,997669	2021-02-22	United States
ORF8_73_C	ORF8	73	SRR14463170	28111	A	G	0,988696	2021-02-22	United States
N_3_H	N	3	SRR14463170	28280	G	C	0,993737	2021-02-22	United States
N_3_V	N	3	SRR14463170	28281	A	T	0,99373	2021-02-22	United States
N_3_E	N	3	SRR14463170	28282	T	A	0,993737	2021-02-22	United States
N_203_K	N	203	SRR14463170	28881	G	A	0,995409	2021-02-22	United States
N_204_R	N	204	SRR14463170	28883	G	C	0,996169	2021-02-22	United States
N_235_F	N	235	SRR14463170	28977	C	T	0,993721	2021-02-22	United States
ORF1ab_757_F	ORF1ab	757	SRR14463171	2534	G	T	1	2021-02-23	United States
ORF1ab_959_S	ORF1ab	959	SRR14463171	3140	C	T	1	2021-02-23	United States
ORF1ab_2532_I	ORF1ab	2532	SRR14463171	7860	C	T	1	2021-02-23	United States
ORF1ab_3255_I	ORF1ab	3255	SRR14463171	10029	C	T	1	2021-02-23	United States
ORF1ab_3618_V	ORF1ab	3618	SRR14463171	11117	A	G	1	2021-02-23	United States
ORF1ab_4175_I	ORF1ab	4175	SRR14463171	12789	C	T	1	2021-02-23	United States
ORF1ab_4364_I	ORF1ab	4364	SRR14463171	13356	C	T	1	2021-02-23	United States
ORF1ab_314_L	ORF1ab	314	SRR14463171	14408	C	T	1	2021-02-23	United States
S_478_K	S	478	SRR14463171	22995	C	A	1	2021-02-23	United States
S_614_G	S	614	SRR14463171	23403	A	G	1	2021-02-23	United States
S_681_H	S	681	SRR14463171	23604	C	A	1	2021-02-23	United States
S_732_A	S	732	SRR14463171	23756	A	G	0,997175	2021-02-23	United States
E_73_F	E	73	SRR14463171	26461	C	T	0,99793	2021-02-23	United States
ORF7a_105_V	ORF7a	105	SRR14463171	27707	C	T	1	2021-02-23	United States
ORF8_58_M	ORF8	58	SRR14463171	28067	T	G	1	2021-02-23	United States
N_203_K	N	203	SRR14463171	28881	G	A	0,999192	2021-02-23	United States
N_204_R	N	204	SRR14463171	28883	G	C	0,999191	2021-02-23	United States
ORF1ab_265_I	ORF1ab	265	SRR14463172	1059	C	T	1	2021-02-17	United States
ORF1ab_665_I	ORF1ab	665	SRR14463172	2258	G	A	0,997963	2021-02-17	United States
ORF1ab_1130_F	ORF1ab	1130	SRR14463172	3653	C	T	0,999276	2021-02-17	United States
ORF1ab_2059_R	ORF1ab	2059	SRR14463172	6441	A	G	0,998996	2021-02-17	United States
ORF1ab_2144_NA	ORF1ab	2144	SRR14463172	6696	C	+T	0,0544606	2021-02-17	United States
ORF1ab_2259_I	ORF1ab	2259	SRR14463172	7042	G	A	0,997245	2021-02-17	United States
ORF1ab_2279_T	ORF1ab	2279	SRR14463172	7100	G	A	0,998788	2021-02-17	United States
ORF1ab_2980_G	ORF1ab	2980	SRR14463172	9204	A	G	0,998932	2021-02-17	United States
ORF1ab_4354_I	ORF1ab	4354	SRR14463172	13326	C	T	0,998832	2021-02-17	United States
ORF1ab_314_L	ORF1ab	314	SRR14463172	14408	C	T	1	2021-02-17	United States
S_478_K	S	478	SRR14463172	22995	C	A	0,998972	2021-02-17	United States
S_614_G	S	614	SRR14463172	23403	A	G	0,998253	2021-02-17	United States
S_812_L	S	812	SRR14463172	23997	C	T	0,998391	2021-02-17	United States
N_194_L	N	194	SRR14463172	28854	C	T	0,998743	2021-02-17	United States
N_371_Y	N	371	SRR14463172	29384	G	T	0,997974	2021-02-17	United States
N_391_I	N	391	SRR14463172	29445	C	T	0,998501	2021-02-17	United States
ORF1ab_1001_I	ORF1ab	1001	SRR14463173	3267	C	T	0,992908	2021-02-22	United States
ORF1ab_1708_D	ORF1ab	1708	SRR14463173	5388	C	A	1	2021-02-22	United States
ORF1ab_2230_T	ORF1ab	2230	SRR14463173	6954	T	C	0,991667	2021-02-22	United States
ORF1ab_2259_I	ORF1ab	2259	SRR14463173	7042	G	T	0,991477	2021-02-22	United States
ORF1ab_3674_NA	ORF1ab	3674	SRR14463173	11287	G	-TCTGGTTTT	0,99729	2021-02-22	United States
ORF1ab_218_L	ORF1ab	218	SRR14463173	14120	C	T	0,996904	2021-02-22	United States
ORF1ab_314_L	ORF1ab	314	SRR14463173	14408	C	T	0,996743	2021-02-22	United States
S_68_NA	S	68	SRR14463173	21764	A	-TACATG	0,996689	2021-02-22	United States
S_143_NA	S	143	SRR14463173	21990	T	-TTA	0,983713	2021-02-22	United States
S_501_Y	S	501	SRR14463173	23063	A	T	0,997717	2021-02-22	United States
S_570_D	S	570	SRR14463173	23271	C	A	0,995378	2021-02-22	United States
S_614_G	S	614	SRR14463173	23403	A	G	1	2021-02-22	United States
S_681_H	S	681	SRR14463173	23604	C	A	1	2021-02-22	United States
S_716_I	S	716	SRR14463173	23709	C	T	1	2021-02-22	United States
S_982_A	S	982	SRR14463173	24506	T	G	0,998571	2021-02-22	United States
S_1118_H	S	1118	SRR14463173	24914	G	C	0,993521	2021-02-22	United States
ORF8_27_*	ORF8	27	SRR14463173	27972	C	T	1	2021-02-22	United States
ORF8_52_I	ORF8	52	SRR14463173	28048	G	T	1	2021-02-22	United States
ORF8_61_F	ORF8	61	SRR14463173	28075	G	T	1	2021-02-22	United States
ORF8_68_*	ORF8	68	SRR14463173	28095	A	T	1	2021-02-22	United States
ORF8_73_C	ORF8	73	SRR14463173	28111	A	G	0,996785	2021-02-22	United States
N_3_H	N	3	SRR14463173	28280	G	C	0,994429	2021-02-22	United States
N_3_V	N	3	SRR14463173	28281	A	T	0,993007	2021-02-22	United States
N_3_E	N	3	SRR14463173	28282	T	A	0,994406	2021-02-22	United States
N_203_K	N	203	SRR14463173	28881	G	A	0,994819	2021-02-22	United States
N_204_R	N	204	SRR14463173	28883	G	C	0,996124	2021-02-22	United States
N_235_F	N	235	SRR14463173	28977	C	T	0,996084	2021-02-22	United States
ORF1ab_224_I	ORF1ab	224	SRR14463174	936	C	T	0,99921	2021-02-23	United States
ORF1ab_959_S	ORF1ab	959	SRR14463174	3140	C	T	0,994059	2021-02-23	United States
ORF1ab_3255_I	ORF1ab	3255	SRR14463174	10029	C	T	1	2021-02-23	United States
ORF1ab_3618_V	ORF1ab	3618	SRR14463174	11117	A	G	0,99883	2021-02-23	United States
ORF1ab_4175_I	ORF1ab	4175	SRR14463174	12789	C	T	0,99681	2021-02-23	United States
ORF1ab_314_L	ORF1ab	314	SRR14463174	14408	C	T	0,998188	2021-02-23	United States
S_478_K	S	478	SRR14463174	22995	C	A	0,999101	2021-02-23	United States
S_614_G	S	614	SRR14463174	23403	A	G	1	2021-02-23	United States
S_681_H	S	681	SRR14463174	23604	C	A	1	2021-02-23	United States
S_732_A	S	732	SRR14463174	23756	A	G	0,993939	2021-02-23	United States
N_203_K	N	203	SRR14463174	28881	G	A	0,99703	2021-02-23	United States
N_204_R	N	204	SRR14463174	28883	G	C	0,996047	2021-02-23	United States
ORF1ab_265_I	ORF1ab	265	SRR14463175	1059	C	T	1	2021-02-23	United States
ORF1ab_1130_F	ORF1ab	1130	SRR14463175	3653	C	T	0,996667	2021-02-23	United States
ORF1ab_2144_NA	ORF1ab	2144	SRR14463175	6696	C	+T	0,0558659	2021-02-23	United States
ORF1ab_2174_I	ORF1ab	2174	SRR14463175	6786	C	T	0,998433	2021-02-23	United States
ORF1ab_4090_I	ORF1ab	4090	SRR14463175	12534	C	T	0,992126	2021-02-23	United States
ORF1ab_4205_V	ORF1ab	4205	SRR14463175	12878	A	G	1	2021-02-23	United States
ORF1ab_314_L	ORF1ab	314	SRR14463175	14408	C	T	1	2021-02-23	United States
ORF1ab_1183_Y	ORF1ab	1183	SRR14463175	17014	G	T	0,99696	2021-02-23	United States
S_13_I	S	13	SRR14463175	21600	G	T	0,997712	2021-02-23	United States
S_152_C	S	152	SRR14463175	22018	G	T	0,998476	2021-02-23	United States
S_452_R	S	452	SRR14463175	22917	T	G	0,998127	2021-02-23	United States
S_614_G	S	614	SRR14463175	23403	A	G	0,998636	2021-02-23	United States
ORF3a_57_H	ORF3a	57	SRR14463175	25563	G	T	0,99591	2021-02-23	United States
ORF3a_78_Y	ORF3a	78	SRR14463175	25624	C	T	0,996154	2021-02-23	United States
ORF8_100_L	ORF8	100	SRR14463175	28191	G	T	0,993691	2021-02-23	United States
N_205_I	N	205	SRR14463175	28887	C	T	0,996114	2021-02-23	United States
N_234_I	N	234	SRR14463175	28975	G	T	0,996058	2021-02-23	United States
ORF1ab_265_I	ORF1ab	265	SRR14463176	1059	C	T	1	2021-02-23	United States
ORF1ab_859_V	ORF1ab	859	SRR14463176	2841	C	T	0,998077	2021-02-23	United States
ORF1ab_952_D	ORF1ab	952	SRR14463176	3121	A	C	0,995455	2021-02-23	United States
ORF1ab_2606_I	ORF1ab	2606	SRR14463176	8083	G	A	0,998798	2021-02-23	United States
ORF1ab_3352_F	ORF1ab	3352	SRR14463176	10319	C	T	0,997191	2021-02-23	United States
ORF1ab_314_L	ORF1ab	314	SRR14463176	14408	C	T	1	2021-02-23	United States
ORF1ab_794_I	ORF1ab	794	SRR14463176	15848	C	T	1	2021-02-23	United States
ORF1ab_1653_D	ORF1ab	1653	SRR14463176	18424	A	G	1	2021-02-23	United States
ORF1ab_2613_C	ORF1ab	2613	SRR14463176	21304	C	T	1	2021-02-23	United States
S_614_G	S	614	SRR14463176	23403	A	G	1	2021-02-23	United States
ORF3a_57_H	ORF3a	57	SRR14463176	25563	G	T	1	2021-02-23	United States
ORF3a_151_I	ORF3a	151	SRR14463176	25844	C	T	0,999136	2021-02-23	United States
ORF3a_172_V	ORF3a	172	SRR14463176	25907	G	T	0,994662	2021-02-23	United States
ORF8_24_L	ORF8	24	SRR14463176	27964	C	T	1	2021-02-23	United States
N_67_S	N	67	SRR14463176	28472	C	T	1	2021-02-23	United States
N_199_L	N	199	SRR14463176	28869	C	T	1	2021-02-23	United States
N_377_Y	N	377	SRR14463176	29402	G	T	0,999329	2021-02-23	United States
ORF1ab_265_I	ORF1ab	265	SRR14463177	1059	C	T	1	2021-02-22	United States
ORF1ab_642_F	ORF1ab	642	SRR14463177	2189	C	T	0,998476	2021-02-22	United States
ORF1ab_2144_NA	ORF1ab	2144	SRR14463177	6696	C	+T	0,0500982	2021-02-22	United States
ORF1ab_4205_V	ORF1ab	4205	SRR14463177	12878	A	G	1	2021-02-22	United States
ORF1ab_314_L	ORF1ab	314	SRR14463177	14408	C	T	1	2021-02-22	United States
ORF1ab_1183_Y	ORF1ab	1183	SRR14463177	17014	G	T	0,999059	2021-02-22	United States
S_13_I	S	13	SRR14463177	21600	G	T	0,999006	2021-02-22	United States
S_152_C	S	152	SRR14463177	22018	G	T	1	2021-02-22	United States
S_174_L	S	174	SRR14463177	22083	C	T	0,995902	2021-02-22	United States
S_215_G	S	215	SRR14463177	22206	A	G	1	2021-02-22	United States
S_452_R	S	452	SRR14463177	22917	T	G	1	2021-02-22	United States
S_614_G	S	614	SRR14463177	23403	A	G	1	2021-02-22	United States
ORF3a_16_N	ORF3a	16	SRR14463177	25440	G	T	1	2021-02-22	United States
ORF3a_57_H	ORF3a	57	SRR14463177	25563	G	T	0,999454	2021-02-22	United States
ORF3a_175_I	ORF3a	175	SRR14463177	25916	C	T	0,997967	2021-02-22	United States
ORF8_100_L	ORF8	100	SRR14463177	28191	G	T	1	2021-02-22	United States
N_205_I	N	205	SRR14463177	28887	C	T	0,999658	2021-02-22	United States
N_234_I	N	234	SRR14463177	28975	G	T	1	2021-02-22	United States
ORF1ab_265_I	ORF1ab	265	SRR14463179	1059	C	T	1	2021-02-22	United States
ORF1ab_1047_G	ORF1ab	1047	SRR14463179	3405	A	G	0,998658	2021-02-22	United States
ORF1ab_2136_N	ORF1ab	2136	SRR14463179	6671	G	A	1	2021-02-22	United States
ORF1ab_2606_I	ORF1ab	2606	SRR14463179	8083	G	A	1	2021-02-22	United States
ORF1ab_3352_F	ORF1ab	3352	SRR14463179	10319	C	T	0,997714	2021-02-22	United States
ORF1ab_314_L	ORF1ab	314	SRR14463179	14408	C	T	1	2021-02-22	United States
ORF1ab_1653_D	ORF1ab	1653	SRR14463179	18424	A	G	1	2021-02-22	United States
ORF1ab_2613_C	ORF1ab	2613	SRR14463179	21304	C	T	1	2021-02-22	United States
S_614_G	S	614	SRR14463179	23403	A	G	1	2021-02-22	United States
S_698_L	S	698	SRR14463179	23655	C	T	1	2021-02-22	United States
ORF3a_57_H	ORF3a	57	SRR14463179	25563	G	T	0,999242	2021-02-22	United States
ORF3a_172_V	ORF3a	172	SRR14463179	25907	G	T	0,999074	2021-02-22	United States
ORF8_24_L	ORF8	24	SRR14463179	27964	C	T	1	2021-02-22	United States
N_67_S	N	67	SRR14463179	28472	C	T	1	2021-02-22	United States
N_199_L	N	199	SRR14463179	28869	C	T	0,998829	2021-02-22	United States
ORF1ab_1001_I	ORF1ab	1001	SRR14463180	3267	C	T	0,99866	2021-02-23	United States
ORF1ab_1708_D	ORF1ab	1708	SRR14463180	5388	C	A	0,995951	2021-02-23	United States
ORF1ab_2122_F	ORF1ab	2122	SRR14463180	6629	C	T	0,997423	2021-02-23	United States
ORF1ab_2230_T	ORF1ab	2230	SRR14463180	6954	T	C	0,998088	2021-02-23	United States
ORF1ab_2259_I	ORF1ab	2259	SRR14463180	7042	G	T	0,995117	2021-02-23	United States
ORF1ab_3447_L	ORF1ab	3447	SRR14463180	10605	C	T	1	2021-02-23	United States
ORF1ab_3674_NA	ORF1ab	3674	SRR14463180	11287	G	-TCTGGTTTT	0,997159	2021-02-23	United States
ORF1ab_218_L	ORF1ab	218	SRR14463180	14120	C	T	0,998769	2021-02-23	United States
ORF1ab_314_L	ORF1ab	314	SRR14463180	14408	C	T	0,998681	2021-02-23	United States
S_68_NA	S	68	SRR14463180	21764	A	-TACATG	1	2021-02-23	United States
S_143_NA	S	143	SRR14463180	21990	T	-TTA	0,996753	2021-02-23	United States
S_501_Y	S	501	SRR14463180	23063	A	T	0,998258	2021-02-23	United States
S_570_D	S	570	SRR14463180	23271	C	A	0,998639	2021-02-23	United States
S_614_G	S	614	SRR14463180	23403	A	G	1	2021-02-23	United States
S_681_H	S	681	SRR14463180	23604	C	A	1	2021-02-23	United States
S_716_I	S	716	SRR14463180	23709	C	T	0,997783	2021-02-23	United States
S_982_A	S	982	SRR14463180	24506	T	G	1	2021-02-23	United States
S_1118_H	S	1118	SRR14463180	24914	G	C	0,997	2021-02-23	United States
ORF8_27_*	ORF8	27	SRR14463180	27972	C	T	0,997763	2021-02-23	United States
ORF8_52_I	ORF8	52	SRR14463180	28048	G	T	0,997696	2021-02-23	United States
ORF8_61_F	ORF8	61	SRR14463180	28075	G	T	0,997701	2021-02-23	United States
ORF8_68_*	ORF8	68	SRR14463180	28095	A	T	0,995434	2021-02-23	United States
ORF8_73_C	ORF8	73	SRR14463180	28111	A	G	0,992919	2021-02-23	United States
N_3_H	N	3	SRR14463180	28280	G	C	0,997275	2021-02-23	United States
N_3_V	N	3	SRR14463180	28281	A	T	0,997281	2021-02-23	United States
N_3_E	N	3	SRR14463180	28282	T	A	0,997288	2021-02-23	United States
N_203_K	N	203	SRR14463180	28881	G	A	0,997801	2021-02-23	United States
N_204_R	N	204	SRR14463180	28883	G	C	0,998529	2021-02-23	United States
N_235_F	N	235	SRR14463180	28977	C	T	0,999265	2021-02-23	United States
ORF1ab_1001_I	ORF1ab	1001	SRR14463181	3267	C	T	1	2021-02-22	United States
ORF1ab_1708_D	ORF1ab	1708	SRR14463181	5388	C	A	1	2021-02-22	United States
ORF1ab_2230_T	ORF1ab	2230	SRR14463181	6954	T	C	0,999291	2021-02-22	United States
ORF1ab_2259_I	ORF1ab	2259	SRR14463181	7042	G	T	0,999278	2021-02-22	United States
ORF1ab_3674_NA	ORF1ab	3674	SRR14463181	11287	G	-TCTGGTTTT	0,989899	2021-02-22	United States
ORF1ab_218_L	ORF1ab	218	SRR14463181	14120	C	T	0,997312	2021-02-22	United States
ORF1ab_314_L	ORF1ab	314	SRR14463181	14408	C	T	1	2021-02-22	United States
S_68_NA	S	68	SRR14463181	21764	A	-TACATG	0,995575	2021-02-22	United States
S_143_NA	S	143	SRR14463181	21990	T	-TTA	0,996625	2021-02-22	United States
S_501_Y	S	501	SRR14463181	23063	A	T	0,999276	2021-02-22	United States
S_570_D	S	570	SRR14463181	23271	C	A	0,999234	2021-02-22	United States
S_614_G	S	614	SRR14463181	23403	A	G	0,998481	2021-02-22	United States
S_681_H	S	681	SRR14463181	23604	C	A	1	2021-02-22	United States
S_716_I	S	716	SRR14463181	23709	C	T	1	2021-02-22	United States
S_982_A	S	982	SRR14463181	24506	T	G	0,999378	2021-02-22	United States
S_1118_H	S	1118	SRR14463181	24914	G	C	0,999021	2021-02-22	United States
ORF8_27_*	ORF8	27	SRR14463181	27972	C	T	1	2021-02-22	United States
ORF8_52_I	ORF8	52	SRR14463181	28048	G	T	1	2021-02-22	United States
ORF8_61_F	ORF8	61	SRR14463181	28075	G	T	1	2021-02-22	United States
ORF8_65_V	ORF8	65	SRR14463181	28087	C	T	1	2021-02-22	United States
ORF8_68_*	ORF8	68	SRR14463181	28095	A	T	0,993258	2021-02-22	United States
ORF8_73_C	ORF8	73	SRR14463181	28111	A	G	0,997748	2021-02-22	United States
N_3_H	N	3	SRR14463181	28280	G	C	0,998279	2021-02-22	United States
N_3_V	N	3	SRR14463181	28281	A	T	0,998279	2021-02-22	United States
N_3_E	N	3	SRR14463181	28282	T	A	0,998285	2021-02-22	United States
N_203_K	N	203	SRR14463181	28881	G	A	0,99873	2021-02-22	United States
N_204_R	N	204	SRR14463181	28883	G	C	0,998101	2021-02-22	United States
N_235_F	N	235	SRR14463181	28977	C	T	0,99872	2021-02-22	United States
ORF1ab_959_S	ORF1ab	959	SRR14463182	3140	C	T	1	2021-02-24	United States
ORF1ab_1022_I	ORF1ab	1022	SRR14463182	3330	C	T	1	2021-02-24	United States
ORF1ab_3255_I	ORF1ab	3255	SRR14463182	10029	C	T	1	2021-02-24	United States
ORF1ab_3618_V	ORF1ab	3618	SRR14463182	11117	A	G	1	2021-02-24	United States
ORF1ab_4175_I	ORF1ab	4175	SRR14463182	12789	C	T	1	2021-02-24	United States
ORF1ab_314_L	ORF1ab	314	SRR14463182	14408	C	T	1	2021-02-24	United States
S_478_K	S	478	SRR14463182	22995	C	A	0,999368	2021-02-24	United States
S_614_G	S	614	SRR14463182	23403	A	G	1	2021-02-24	United States
S_681_H	S	681	SRR14463182	23604	C	A	0,998708	2021-02-24	United States
S_732_A	S	732	SRR14463182	23756	A	G	0,997392	2021-02-24	United States
ORF3a_38_L	ORF3a	38	SRR14463182	25505	A	T	0,999437	2021-02-24	United States
ORF7b_31_L	ORF7b	31	SRR14463182	27847	C	T	1	2021-02-24	United States
N_203_K	N	203	SRR14463182	28881	G	A	0,997105	2021-02-24	United States
N_204_R	N	204	SRR14463182	28883	G	C	0,997688	2021-02-24	United States
N_362_A	N	362	SRR14463182	29357	A	G	0,998834	2021-02-24	United States
ORF1ab_665_I	ORF1ab	665	SRR14463183	2258	G	A	1	2021-02-23	United States
ORF1ab_2059_R	ORF1ab	2059	SRR14463183	6441	A	G	1	2021-02-23	United States
ORF1ab_2980_G	ORF1ab	2980	SRR14463183	9204	A	G	1	2021-02-23	United States
ORF1ab_314_L	ORF1ab	314	SRR14463183	14408	C	T	1	2021-02-23	United States
ORF1ab_1336_I	ORF1ab	1336	SRR14463183	17474	C	T	0,999033	2021-02-23	United States
S_142_S	S	142	SRR14463183	21986	G	A	1	2021-02-23	United States
S_180_V	S	180	SRR14463183	22101	A	T	0,997696	2021-02-23	United States
S_614_G	S	614	SRR14463183	23403	A	G	0,999441	2021-02-23	United States
S_677_H	S	677	SRR14463183	23593	G	T	1	2021-02-23	United States
N_194_L	N	194	SRR14463183	28854	C	T	1	2021-02-23	United States
N_391_I	N	391	SRR14463183	29445	C	T	1	2021-02-23	United States
ORF1ab_1001_I	ORF1ab	1001	SRR14463184	3267	C	T	1	2021-02-22	United States
ORF1ab_1438_F	ORF1ab	1438	SRR14463184	4577	C	T	1	2021-02-22	United States
ORF1ab_1708_D	ORF1ab	1708	SRR14463184	5388	C	A	1	2021-02-22	United States
ORF1ab_2074_N	ORF1ab	2074	SRR14463184	6485	G	A	0,999561	2021-02-22	United States
ORF1ab_2144_NA	ORF1ab	2144	SRR14463184	6696	C	+T	0,0546541	2021-02-22	United States
ORF1ab_2230_T	ORF1ab	2230	SRR14463184	6954	T	C	0,999432	2021-02-22	United States
ORF1ab_2259_I	ORF1ab	2259	SRR14463184	7042	G	T	0,998843	2021-02-22	United States
ORF1ab_3674_NA	ORF1ab	3674	SRR14463184	11287	G	-TCTGGTTTT	0,992521	2021-02-22	United States
ORF1ab_218_L	ORF1ab	218	SRR14463184	14120	C	T	0,998037	2021-02-22	United States
ORF1ab_314_L	ORF1ab	314	SRR14463184	14408	C	T	1	2021-02-22	United States
S_68_NA	S	68	SRR14463184	21764	A	-TACATG	0,995885	2021-02-22	United States
S_143_NA	S	143	SRR14463184	21990	T	-TTA	0,989712	2021-02-22	United States
S_501_Y	S	501	SRR14463184	23063	A	T	0,998866	2021-02-22	United States
S_570_D	S	570	SRR14463184	23271	C	A	0,999269	2021-02-22	United States
S_614_G	S	614	SRR14463184	23403	A	G	0,99929	2021-02-22	United States
S_681_H	S	681	SRR14463184	23604	C	A	1	2021-02-22	United States
S_716_I	S	716	SRR14463184	23709	C	T	1	2021-02-22	United States
S_982_A	S	982	SRR14463184	24506	T	G	1	2021-02-22	United States
S_1118_H	S	1118	SRR14463184	24914	G	C	1	2021-02-22	United States
ORF8_27_*	ORF8	27	SRR14463184	27972	C	T	1	2021-02-22	United States
ORF8_52_I	ORF8	52	SRR14463184	28048	G	T	1	2021-02-22	United States
ORF8_61_F	ORF8	61	SRR14463184	28075	G	T	1	2021-02-22	United States
ORF8_68_*	ORF8	68	SRR14463184	28095	A	T	0,998418	2021-02-22	United States
ORF8_73_C	ORF8	73	SRR14463184	28111	A	G	0,9994	2021-02-22	United States
N_3_H	N	3	SRR14463184	28280	G	C	0,999311	2021-02-22	United States
N_3_V	N	3	SRR14463184	28281	A	T	1	2021-02-22	United States
N_3_E	N	3	SRR14463184	28282	T	A	0,999313	2021-02-22	United States
N_203_K	N	203	SRR14463184	28881	G	A	0,999481	2021-02-22	United States
N_204_R	N	204	SRR14463184	28883	G	C	0,998963	2021-02-22	United States
N_235_F	N	235	SRR14463184	28977	C	T	1	2021-02-22	United States
ORF1ab_265_I	ORF1ab	265	SRR14463185	1059	C	T	1	2021-02-24	United States
ORF1ab_2361_K	ORF1ab	2361	SRR14463185	7348	T	A	1	2021-02-24	United States
ORF1ab_2606_I	ORF1ab	2606	SRR14463185	8083	G	A	1	2021-02-24	United States
ORF1ab_3352_F	ORF1ab	3352	SRR14463185	10319	C	T	0,998815	2021-02-24	United States
ORF1ab_314_L	ORF1ab	314	SRR14463185	14408	C	T	1	2021-02-24	United States
ORF1ab_454_I	ORF1ab	454	SRR14463185	14829	G	T	0,998985	2021-02-24	United States
ORF1ab_1555_I	ORF1ab	1555	SRR14463185	18131	C	T	1	2021-02-24	United States
ORF1ab_1653_D	ORF1ab	1653	SRR14463185	18424	A	G	0,997664	2021-02-24	United States
ORF1ab_2369_I	ORF1ab	2369	SRR14463185	20572	G	A	1	2021-02-24	United States
ORF1ab_2613_C	ORF1ab	2613	SRR14463185	21304	C	T	1	2021-02-24	United States
S_87_D	S	87	SRR14463185	21821	A	G	1	2021-02-24	United States
S_614_G	S	614	SRR14463185	23403	A	G	0,999268	2021-02-24	United States
S_677_H	S	677	SRR14463185	23593	G	T	1	2021-02-24	United States
S_826_L	S	826	SRR14463185	24038	G	T	1	2021-02-24	United States
ORF3a_57_H	ORF3a	57	SRR14463185	25563	G	T	1	2021-02-24	United States
ORF3a_172_V	ORF3a	172	SRR14463185	25907	G	T	0,999261	2021-02-24	United States
ORF3a_224_C	ORF3a	224	SRR14463185	26062	G	T	1	2021-02-24	United States
ORF8_24_L	ORF8	24	SRR14463185	27964	C	T	1	2021-02-24	United States
N_67_S	N	67	SRR14463185	28472	C	T	1	2021-02-24	United States
N_199_L	N	199	SRR14463185	28869	C	T	0,999422	2021-02-24	United States
N_381_S	N	381	SRR14463185	29414	G	T	0,999356	2021-02-24	United States
ORF1ab_1001_I	ORF1ab	1001	SRR14463186	3267	C	T	1	2021-02-22	United States
ORF1ab_1812_T	ORF1ab	1812	SRR14463186	5699	G	A	0,358491	2021-02-22	United States
ORF1ab_2230_T	ORF1ab	2230	SRR14463186	6954	T	C	1	2021-02-22	United States
ORF1ab_2259_I	ORF1ab	2259	SRR14463186	7042	G	T	0,987421	2021-02-22	United States
ORF1ab_3674_NA	ORF1ab	3674	SRR14463186	11287	G	-TCTGGTTTT	1	2021-02-22	United States
ORF1ab_218_L	ORF1ab	218	SRR14463186	14120	C	T	0,992453	2021-02-22	United States
ORF1ab_314_L	ORF1ab	314	SRR14463186	14408	C	T	1	2021-02-22	United States
S_68_NA	S	68	SRR14463186	21764	A	-TACATG	1	2021-02-22	United States
S_143_NA	S	143	SRR14463186	21990	T	-TTA	0,992424	2021-02-22	United States
S_501_Y	S	501	SRR14463186	23063	A	T	1	2021-02-22	United States
S_570_D	S	570	SRR14463186	23271	C	A	1	2021-02-22	United States
S_614_G	S	614	SRR14463186	23403	A	G	1	2021-02-22	United States
S_982_A	S	982	SRR14463186	24506	T	G	0,996587	2021-02-22	United States
S_1118_H	S	1118	SRR14463186	24914	G	C	1	2021-02-22	United States
N_3_H	N	3	SRR14463186	28280	G	C	1	2021-02-22	United States
N_3_V	N	3	SRR14463186	28281	A	T	1	2021-02-22	United States
N_3_E	N	3	SRR14463186	28282	T	A	0,99187	2021-02-22	United States
N_203_K	N	203	SRR14463186	28881	G	A	1	2021-02-22	United States
N_204_R	N	204	SRR14463186	28883	G	C	1	2021-02-22	United States
N_235_F	N	235	SRR14463186	28977	C	T	1	2021-02-22	United States
ORF1ab_83_Y	ORF1ab	83	SRR14463187	512	C	T	1	2021-02-23	United States
ORF1ab_120_N	ORF1ab	120	SRR14463187	625	G	T	1	2021-02-23	United States
ORF1ab_265_I	ORF1ab	265	SRR14463187	1059	C	T	1	2021-02-23	United States
ORF1ab_999_I	ORF1ab	999	SRR14463187	3261	C	T	1	2021-02-23	United States
ORF1ab_1074_V	ORF1ab	1074	SRR14463187	3486	C	T	0,999312	2021-02-23	United States
ORF1ab_3352_F	ORF1ab	3352	SRR14463187	10319	C	T	0,998849	2021-02-23	United States
ORF1ab_314_L	ORF1ab	314	SRR14463187	14408	C	T	0,998066	2021-02-23	United States
ORF1ab_1453_I	ORF1ab	1453	SRR14463187	17825	C	T	1	2021-02-23	United States
ORF1ab_1653_D	ORF1ab	1653	SRR14463187	18424	A	G	1	2021-02-23	United States
ORF1ab_2613_C	ORF1ab	2613	SRR14463187	21304	C	T	0,997283	2021-02-23	United States
S_501_Y	S	501	SRR14463187	23063	A	T	1	2021-02-23	United States
S_614_G	S	614	SRR14463187	23403	A	G	0,998778	2021-02-23	United States
ORF3a_57_H	ORF3a	57	SRR14463187	25563	G	T	0,998795	2021-02-23	United States
ORF3a_172_V	ORF3a	172	SRR14463187	25907	G	T	1	2021-02-23	United States
ORF7a_120_I	ORF7a	120	SRR14463187	27752	C	T	0,998155	2021-02-23	United States
ORF8_24_L	ORF8	24	SRR14463187	27964	C	T	1	2021-02-23	United States
N_67_S	N	67	SRR14463187	28472	C	T	0,996276	2021-02-23	United States
N_199_L	N	199	SRR14463187	28869	C	T	0,999533	2021-02-23	United States
ORF1ab_859_V	ORF1ab	859	SRR14463188	2841	C	T	0,998233	2021-02-23	United States
ORF1ab_1001_I	ORF1ab	1001	SRR14463188	3267	C	T	1	2021-02-23	United States
ORF1ab_1708_D	ORF1ab	1708	SRR14463188	5388	C	A	1	2021-02-23	United States
ORF1ab_2230_T	ORF1ab	2230	SRR14463188	6954	T	C	1	2021-02-23	United States
ORF1ab_2259_I	ORF1ab	2259	SRR14463188	7042	G	T	0,998501	2021-02-23	United States
ORF1ab_3674_NA	ORF1ab	3674	SRR14463188	11287	G	-TCTGGTTTT	0,995247	2021-02-23	United States
ORF1ab_218_L	ORF1ab	218	SRR14463188	14120	C	T	1	2021-02-23	United States
ORF1ab_314_L	ORF1ab	314	SRR14463188	14408	C	T	1	2021-02-23	United States
S_68_NA	S	68	SRR14463188	21764	A	-TACATG	0,995935	2021-02-23	United States
S_143_NA	S	143	SRR14463188	21990	T	-TTA	0,989189	2021-02-23	United States
S_501_Y	S	501	SRR14463188	23063	A	T	1	2021-02-23	United States
S_570_D	S	570	SRR14463188	23271	C	A	1	2021-02-23	United States
S_614_G	S	614	SRR14463188	23403	A	G	1	2021-02-23	United States
S_681_H	S	681	SRR14463188	23604	C	A	1	2021-02-23	United States
S_716_I	S	716	SRR14463188	23709	C	T	1	2021-02-23	United States
S_982_A	S	982	SRR14463188	24506	T	G	0,999238	2021-02-23	United States
S_1118_H	S	1118	SRR14463188	24914	G	C	0,998847	2021-02-23	United States
ORF3a_78_Y	ORF3a	78	SRR14463188	25624	C	T	0,999569	2021-02-23	United States
ORF8_27_*	ORF8	27	SRR14463188	27972	C	T	1	2021-02-23	United States
ORF8_52_I	ORF8	52	SRR14463188	28048	G	T	1	2021-02-23	United States
ORF8_68_*	ORF8	68	SRR14463188	28095	A	T	1	2021-02-23	United States
ORF8_73_C	ORF8	73	SRR14463188	28111	A	G	0,998794	2021-02-23	United States
N_3_H	N	3	SRR14463188	28280	G	C	0,999457	2021-02-23	United States
N_3_V	N	3	SRR14463188	28281	A	T	0,998913	2021-02-23	United States
N_3_E	N	3	SRR14463188	28282	T	A	0,999457	2021-02-23	United States
N_203_K	N	203	SRR14463188	28881	G	A	0,999415	2021-02-23	United States
N_204_R	N	204	SRR14463188	28883	G	C	1	2021-02-23	United States
N_235_F	N	235	SRR14463188	28977	C	T	1	2021-02-23	United States
ORF1ab_1001_I	ORF1ab	1001	SRR14463189	3267	C	T	1	2021-02-23	United States
ORF1ab_1708_D	ORF1ab	1708	SRR14463189	5388	C	A	1	2021-02-23	United States
ORF1ab_2230_T	ORF1ab	2230	SRR14463189	6954	T	C	0,995575	2021-02-23	United States
ORF1ab_2259_I	ORF1ab	2259	SRR14463189	7042	G	T	0,995455	2021-02-23	United States
ORF1ab_3233_Y	ORF1ab	3233	SRR14463189	9962	C	T	0,0590278	2021-02-23	United States
ORF1ab_3674_NA	ORF1ab	3674	SRR14463189	11287	G	-TCTGGTTTT	1	2021-02-23	United States
ORF1ab_218_L	ORF1ab	218	SRR14463189	14120	C	T	1	2021-02-23	United States
ORF1ab_314_L	ORF1ab	314	SRR14463189	14408	C	T	1	2021-02-23	United States
S_68_NA	S	68	SRR14463189	21764	A	-TACATG	0,996303	2021-02-23	United States
S_143_NA	S	143	SRR14463189	21990	T	-TTA	0,998179	2021-02-23	United States
S_501_Y	S	501	SRR14463189	23063	A	T	1	2021-02-23	United States
S_570_D	S	570	SRR14463189	23271	C	A	0,999153	2021-02-23	United States
S_614_G	S	614	SRR14463189	23403	A	G	0,999158	2021-02-23	United States
S_681_H	S	681	SRR14463189	23604	C	A	1	2021-02-23	United States
S_716_I	S	716	SRR14463189	23709	C	T	1	2021-02-23	United States
S_982_A	S	982	SRR14463189	24506	T	G	0,998071	2021-02-23	United States
S_1118_H	S	1118	SRR14463189	24914	G	C	0,99511	2021-02-23	United States
ORF8_27_*	ORF8	27	SRR14463189	27972	C	T	0,994505	2021-02-23	United States
ORF8_52_I	ORF8	52	SRR14463189	28048	G	T	1	2021-02-23	United States
ORF8_61_F	ORF8	61	SRR14463189	28075	G	T	1	2021-02-23	United States
ORF8_65_V	ORF8	65	SRR14463189	28087	C	T	1	2021-02-23	United States
ORF8_68_*	ORF8	68	SRR14463189	28095	A	T	1	2021-02-23	United States
ORF8_73_C	ORF8	73	SRR14463189	28111	A	G	1	2021-02-23	United States
N_3_H	N	3	SRR14463189	28280	G	C	1	2021-02-23	United States
N_3_V	N	3	SRR14463189	28281	A	T	1	2021-02-23	United States
N_3_E	N	3	SRR14463189	28282	T	A	1	2021-02-23	United States
N_203_K	N	203	SRR14463189	28881	G	A	1	2021-02-23	United States
N_204_R	N	204	SRR14463189	28883	G	C	1	2021-02-23	United States
N_235_F	N	235	SRR14463189	28977	C	T	1	2021-02-23	United States
ORF1ab_265_I	ORF1ab	265	SRR14463190	1059	C	T	0,998925	2021-02-23	United States
ORF1ab_892_S	ORF1ab	892	SRR14463190	2939	C	T	0,997849	2021-02-23	United States
ORF1ab_1822_I	ORF1ab	1822	SRR14463190	5730	C	T	1	2021-02-23	United States
ORF1ab_3255_I	ORF1ab	3255	SRR14463190	10029	C	T	1	2021-02-23	United States
ORF1ab_3750_I	ORF1ab	3750	SRR14463190	11514	C	T	0,999345	2021-02-23	United States
ORF1ab_314_L	ORF1ab	314	SRR14463190	14408	C	T	1	2021-02-23	United States
ORF1ab_970_S	ORF1ab	970	SRR14463190	16375	C	T	1	2021-02-23	United States
S_494_P	S	494	SRR14463190	23042	T	C	0,999267	2021-02-23	United States
S_614_G	S	614	SRR14463190	23403	A	G	1	2021-02-23	United States
S_681_H	S	681	SRR14463190	23604	C	A	1	2021-02-23	United States
S_716_I	S	716	SRR14463190	23709	C	T	1	2021-02-23	United States
ORF3a_35_T	ORF3a	35	SRR14463190	25496	T	C	0,998973	2021-02-23	United States
ORF3a_57_H	ORF3a	57	SRR14463190	25563	G	T	0,998966	2021-02-23	United States
M_82_T	M	82	SRR14463190	26767	T	C	0,998064	2021-02-23	United States
ORF7a_107_T	ORF7a	107	SRR14463190	27713	T	C	0,998626	2021-02-23	United States
N_205_I	N	205	SRR14463190	28887	C	T	0,999141	2021-02-23	United States
ORF1ab_139_E	ORF1ab	139	SRR14463191	682	T	G	0,999582	2021-02-23	United States
ORF1ab_3255_I	ORF1ab	3255	SRR14463191	10029	C	T	1	2021-02-23	United States
ORF1ab_314_L	ORF1ab	314	SRR14463191	14408	C	T	1	2021-02-23	United States
ORF1ab_1848_E	ORF1ab	1848	SRR14463191	19011	C	A	0,999643	2021-02-23	United States
S_153_I	S	153	SRR14463191	22021	G	T	0,998926	2021-02-23	United States
S_614_G	S	614	SRR14463191	23403	A	G	0,99975	2021-02-23	United States
S_732_A	S	732	SRR14463191	23756	A	G	0,998351	2021-02-23	United States
ORF3a_174_C	ORF3a	174	SRR14463191	25912	G	T	0,998165	2021-02-23	United States
ORF8_10_V	ORF8	10	SRR14463191	27921	A	G	0,999307	2021-02-23	United States
N_203_K	N	203	SRR14463191	28881	G	A	1	2021-02-23	United States
N_204_R	N	204	SRR14463191	28883	G	C	1	2021-02-23	United States
ORF1ab_381_G	ORF1ab	381	SRR14463192	1407	A	G	0,889847	2021-02-22	United States
ORF1ab_992_Y	ORF1ab	992	SRR14463192	3239	G	T	0,998519	2021-02-22	United States
ORF1ab_1110_F	ORF1ab	1110	SRR14463192	3593	C	T	0,997387	2021-02-22	United States
ORF1ab_3255_I	ORF1ab	3255	SRR14463192	10029	C	T	0,993651	2021-02-22	United States
ORF1ab_4292_I	ORF1ab	4292	SRR14463192	13140	C	T	1	2021-02-22	United States
ORF1ab_314_L	ORF1ab	314	SRR14463192	14408	C	T	1	2021-02-22	United States
S_614_G	S	614	SRR14463192	23403	A	G	1	2021-02-22	United States
S_732_A	S	732	SRR14463192	23756	A	G	1	2021-02-22	United States
S_1104_L	S	1104	SRR14463192	24872	G	T	0,997775	2021-02-22	United States
ORF3a_145_NA	ORF3a	145	SRR14463192	25826	A	+T	0,0571429	2021-02-22	United States
ORF3a_147_F	ORF3a	147	SRR14463192	25831	C	T	1	2021-02-22	United States
ORF3a_174_C	ORF3a	174	SRR14463192	25912	G	T	0,997661	2021-02-22	United States
ORF8_10_V	ORF8	10	SRR14463192	27921	A	G	0,992806	2021-02-22	United States
N_203_K	N	203	SRR14463192	28881	G	A	0,997884	2021-02-22	United States
N_204_R	N	204	SRR14463192	28883	G	C	0,99787	2021-02-22	United States
N_327_L	N	327	SRR14463192	29253	C	T	0,998821	2021-02-22	United States
ORF1ab_1812_D	ORF1ab	1812	SRR14463193	5700	C	A	1	2021-02-22	United States
ORF1ab_3209_V	ORF1ab	3209	SRR14463193	9891	C	T	1	2021-02-22	United States
ORF1ab_3653_F	ORF1ab	3653	SRR14463193	11222	G	T	1	2021-02-22	United States
ORF1ab_4065_I	ORF1ab	4065	SRR14463193	12459	C	T	0,99926	2021-02-22	United States
ORF1ab_314_L	ORF1ab	314	SRR14463193	14408	C	T	1	2021-02-22	United States
ORF1ab_970_L	ORF1ab	970	SRR14463193	16376	C	T	1	2021-02-22	United States
S_18_F	S	18	SRR14463193	21614	C	T	0,998711	2021-02-22	United States
S_222_V	S	222	SRR14463193	22227	C	T	1	2021-02-22	United States
S_256_L	S	256	SRR14463193	22329	C	T	0,999086	2021-02-22	United States
S_614_G	S	614	SRR14463193	23403	A	G	1	2021-02-22	United States
S_640_F	S	640	SRR14463193	23481	C	T	0,999367	2021-02-22	United States
S_675_H	S	675	SRR14463193	23587	G	C	1	2021-02-22	United States
N_203_K	N	203	SRR14463193	28881	G	A	1	2021-02-22	United States
N_204_R	N	204	SRR14463193	28883	G	C	0,99859	2021-02-22	United States
ORF1ab_265_I	ORF1ab	265	SRR14463194	1059	C	T	0,999544	2021-02-22	United States
ORF1ab_794_R	ORF1ab	794	SRR14463194	2646	A	G	0,998485	2021-02-22	United States
ORF1ab_1280_N	ORF1ab	1280	SRR14463194	4105	G	T	0,998765	2021-02-22	United States
ORF1ab_1952_L	ORF1ab	1952	SRR14463194	6120	C	T	0,996479	2021-02-22	United States
ORF1ab_2618_T	ORF1ab	2618	SRR14463194	8117	G	A	0,997337	2021-02-22	United States
ORF1ab_3352_F	ORF1ab	3352	SRR14463194	10319	C	T	1	2021-02-22	United States
ORF1ab_3497_V	ORF1ab	3497	SRR14463194	10755	C	T	0,998937	2021-02-22	United States
ORF1ab_3648_V	ORF1ab	3648	SRR14463194	11208	C	T	1	2021-02-22	United States
ORF1ab_314_L	ORF1ab	314	SRR14463194	14408	C	T	1	2021-02-22	United States
ORF1ab_1653_D	ORF1ab	1653	SRR14463194	18424	A	G	0,998921	2021-02-22	United States
ORF1ab_2613_C	ORF1ab	2613	SRR14463194	21304	C	T	1	2021-02-22	United States
S_614_G	S	614	SRR14463194	23403	A	G	0,999718	2021-02-22	United States
S_1040_F	S	1040	SRR14463194	24680	G	T	1	2021-02-22	United States
ORF3a_57_H	ORF3a	57	SRR14463194	25563	G	T	0,999652	2021-02-22	United States
ORF3a_172_V	ORF3a	172	SRR14463194	25907	G	T	1	2021-02-22	United States
ORF8_24_L	ORF8	24	SRR14463194	27964	C	T	1	2021-02-22	United States
N_67_S	N	67	SRR14463194	28472	C	T	1	2021-02-22	United States
N_199_L	N	199	SRR14463194	28869	C	T	0,999395	2021-02-22	United States
N_383_S	N	383	SRR14463194	29420	C	T	0,997072	2021-02-22	United States
ORF1ab_265_I	ORF1ab	265	SRR14463195	1059	C	T	0,999635	2021-02-24	United States
ORF1ab_1207_L	ORF1ab	1207	SRR14463195	3885	C	T	0,999123	2021-02-24	United States
ORF1ab_3209_V	ORF1ab	3209	SRR14463195	9891	C	T	1	2021-02-24	United States
ORF1ab_4205_V	ORF1ab	4205	SRR14463195	12878	A	G	0,999239	2021-02-24	United States
ORF1ab_314_L	ORF1ab	314	SRR14463195	14408	C	T	1	2021-02-24	United States
ORF1ab_1183_Y	ORF1ab	1183	SRR14463195	17014	G	T	1	2021-02-24	United States
S_13_I	S	13	SRR14463195	21600	G	T	0,999083	2021-02-24	United States
S_26_S	S	26	SRR14463195	21638	C	T	0,99906	2021-02-24	United States
S_152_C	S	152	SRR14463195	22018	G	T	0,999703	2021-02-24	United States
S_452_R	S	452	SRR14463195	22917	T	G	0,999366	2021-02-24	United States
S_614_G	S	614	SRR14463195	23403	A	G	0,999744	2021-02-24	United States
ORF3a_57_H	ORF3a	57	SRR14463195	25563	G	T	0,99964	2021-02-24	United States
N_205_I	N	205	SRR14463195	28887	C	T	0,999003	2021-02-24	United States
N_399_N	N	399	SRR14463195	29468	G	A	1	2021-02-24	United States
ORF1ab_265_I	ORF1ab	265	SRR14463196	1059	C	T	0,999097	2021-02-23	United States
ORF1ab_999_I	ORF1ab	999	SRR14463196	3261	C	T	1	2021-02-23	United States
ORF1ab_1074_V	ORF1ab	1074	SRR14463196	3486	C	T	1	2021-02-23	United States
ORF1ab_2144_NA	ORF1ab	2144	SRR14463196	6696	C	+T	0,0575374	2021-02-23	United States
ORF1ab_3352_F	ORF1ab	3352	SRR14463196	10319	C	T	1	2021-02-23	United States
ORF1ab_314_L	ORF1ab	314	SRR14463196	14408	C	T	1	2021-02-23	United States
ORF1ab_1653_D	ORF1ab	1653	SRR14463196	18424	A	G	0,998691	2021-02-23	United States
ORF1ab_2613_C	ORF1ab	2613	SRR14463196	21304	C	T	1	2021-02-23	United States
S_501_Y	S	501	SRR14463196	23063	A	T	1	2021-02-23	United States
S_614_G	S	614	SRR14463196	23403	A	G	1	2021-02-23	United States
ORF3a_57_H	ORF3a	57	SRR14463196	25563	G	T	0,997236	2021-02-23	United States
ORF3a_172_V	ORF3a	172	SRR14463196	25907	G	T	0,997549	2021-02-23	United States
M_125_Y	M	125	SRR14463196	26895	C	T	0,999306	2021-02-23	United States
ORF7a_120_I	ORF7a	120	SRR14463196	27752	C	T	0,998492	2021-02-23	United States
ORF8_24_L	ORF8	24	SRR14463196	27964	C	T	1	2021-02-23	United States
N_6_L	N	6	SRR14463196	28290	C	T	0,999238	2021-02-23	United States
N_67_S	N	67	SRR14463196	28472	C	T	0,998532	2021-02-23	United States
N_199_L	N	199	SRR14463196	28869	C	T	0,999317	2021-02-23	United States
ORF1ab_265_I	ORF1ab	265	SRR14463197	1059	C	T	0,998342	2021-02-19	United States
ORF1ab_1940_G	ORF1ab	1940	SRR14463197	6084	A	G	0,0790441	2021-02-19	United States
ORF1ab_2784_V	ORF1ab	2784	SRR14463197	8616	C	T	1	2021-02-19	United States
ORF1ab_3352_F	ORF1ab	3352	SRR14463197	10319	C	T	0,999092	2021-02-19	United States
ORF1ab_314_L	ORF1ab	314	SRR14463197	14408	C	T	1	2021-02-19	United States
ORF1ab_596_I	ORF1ab	596	SRR14463197	15253	G	A	0,999205	2021-02-19	United States
ORF1ab_1653_D	ORF1ab	1653	SRR14463197	18424	A	G	0,996071	2021-02-19	United States
ORF1ab_2090_Y	ORF1ab	2090	SRR14463197	19735	G	T	1	2021-02-19	United States
ORF1ab_2613_C	ORF1ab	2613	SRR14463197	21304	C	T	1	2021-02-19	United States
S_209_L	S	209	SRR14463197	22188	C	T	1	2021-02-19	United States
S_522_S	S	522	SRR14463197	23126	G	T	0,9994	2021-02-19	United States
S_614_G	S	614	SRR14463197	23403	A	G	0,998956	2021-02-19	United States
ORF3a_57_H	ORF3a	57	SRR14463197	25563	G	T	0,998387	2021-02-19	United States
ORF3a_172_V	ORF3a	172	SRR14463197	25907	G	T	0,999226	2021-02-19	United States
E_21_V	E	21	SRR14463197	26305	C	G	0,998706	2021-02-19	United States
M_63_S	M	63	SRR14463197	26709	G	T	1	2021-02-19	United States
ORF8_24_L	ORF8	24	SRR14463197	27964	C	T	0,998249	2021-02-19	United States
N_67_S	N	67	SRR14463197	28472	C	T	1	2021-02-19	United States
N_199_L	N	199	SRR14463197	28869	C	T	0,998458	2021-02-19	United States
N_378_Q	N	378	SRR14463197	29405	G	C	0,999508	2021-02-19	United States
ORF1ab_1001_I	ORF1ab	1001	SRR14463198	3267	C	T	1	2021-02-22	United States
ORF1ab_1708_D	ORF1ab	1708	SRR14463198	5388	C	A	0,999382	2021-02-22	United States
ORF1ab_2230_T	ORF1ab	2230	SRR14463198	6954	T	C	0,998529	2021-02-22	United States
ORF1ab_3134_S	ORF1ab	3134	SRR14463198	9665	C	T	0,491858	2021-02-22	United States
ORF1ab_3674_NA	ORF1ab	3674	SRR14463198	11287	G	-TCTGGTTTT	0,993185	2021-02-22	United States
ORF1ab_4289_K	ORF1ab	4289	SRR14463198	13130	C	A	0,358362	2021-02-22	United States
ORF1ab_218_L	ORF1ab	218	SRR14463198	14120	C	T	0,999761	2021-02-22	United States
ORF1ab_314_L	ORF1ab	314	SRR14463198	14408	C	T	0,999012	2021-02-22	United States
ORF1ab_1975_S	ORF1ab	1975	SRR14463198	19390	C	T	1	2021-02-22	United States
S_68_NA	S	68	SRR14463198	21764	A	-TACATG	0,998681	2021-02-22	United States
S_143_NA	S	143	SRR14463198	21990	T	-TTA	0,994764	2021-02-22	United States
S_501_Y	S	501	SRR14463198	23063	A	T	0,999732	2021-02-22	United States
S_570_D	S	570	SRR14463198	23271	C	A	0,999153	2021-02-22	United States
S_614_G	S	614	SRR14463198	23403	A	G	0,998762	2021-02-22	United States
S_681_H	S	681	SRR14463198	23604	C	A	1	2021-02-22	United States
S_716_I	S	716	SRR14463198	23709	C	T	1	2021-02-22	United States
S_982_A	S	982	SRR14463198	24506	T	G	0,999803	2021-02-22	United States
S_1118_H	S	1118	SRR14463198	24914	G	C	0,999618	2021-02-22	United States
ORF8_27_*	ORF8	27	SRR14463198	27972	C	T	1	2021-02-22	United States
ORF8_52_I	ORF8	52	SRR14463198	28048	G	T	0,986842	2021-02-22	United States
ORF8_68_*	ORF8	68	SRR14463198	28095	A	T	0,999001	2021-02-22	United States
ORF8_73_C	ORF8	73	SRR14463198	28111	A	G	0,998518	2021-02-22	United States
N_3_H	N	3	SRR14463198	28280	G	C	0,999158	2021-02-22	United States
N_3_V	N	3	SRR14463198	28281	A	T	0,999579	2021-02-22	United States
N_3_E	N	3	SRR14463198	28282	T	A	0,99895	2021-02-22	United States
N_203_K	N	203	SRR14463198	28881	G	A	0,99984	2021-02-22	United States
N_204_R	N	204	SRR14463198	28883	G	C	0,99984	2021-02-22	United States
N_235_F	N	235	SRR14463198	28977	C	T	0,999204	2021-02-22	United States
ORF1ab_1001_I	ORF1ab	1001	SRR14463199	3267	C	T	0,998597	2021-02-23	United States
ORF1ab_1708_D	ORF1ab	1708	SRR14463199	5388	C	A	1	2021-02-23	United States
ORF1ab_2230_T	ORF1ab	2230	SRR14463199	6954	T	C	0,996809	2021-02-23	United States
ORF1ab_2259_I	ORF1ab	2259	SRR14463199	7042	G	T	0,998018	2021-02-23	United States
ORF1ab_3674_NA	ORF1ab	3674	SRR14463199	11287	G	-TCTGGTTTT	0,988444	2021-02-23	United States
ORF1ab_218_L	ORF1ab	218	SRR14463199	14120	C	T	0,998108	2021-02-23	United States
ORF1ab_314_L	ORF1ab	314	SRR14463199	14408	C	T	1	2021-02-23	United States
S_68_NA	S	68	SRR14463199	21764	A	-TACATG	0,995769	2021-02-23	United States
S_142_V	S	142	SRR14463199	21987	G	T	0,997207	2021-02-23	United States
S_143_NA	S	143	SRR14463199	21990	T	-TTA	0,989116	2021-02-23	United States
S_501_Y	S	501	SRR14463199	23063	A	T	0,999174	2021-02-23	United States
S_570_D	S	570	SRR14463199	23271	C	A	0,999202	2021-02-23	United States
S_614_G	S	614	SRR14463199	23403	A	G	0,998459	2021-02-23	United States
S_681_H	S	681	SRR14463199	23604	C	A	0,997245	2021-02-23	United States
S_716_I	S	716	SRR14463199	23709	C	T	0,997006	2021-02-23	United States
S_982_A	S	982	SRR14463199	24506	T	G	0,998709	2021-02-23	United States
S_1118_H	S	1118	SRR14463199	24914	G	C	0,998792	2021-02-23	United States
ORF8_27_*	ORF8	27	SRR14463199	27972	C	T	1	2021-02-23	United States
ORF8_52_I	ORF8	52	SRR14463199	28048	G	T	1	2021-02-23	United States
ORF8_61_F	ORF8	61	SRR14463199	28075	G	T	1	2021-02-23	United States
ORF8_68_*	ORF8	68	SRR14463199	28095	A	T	0,997268	2021-02-23	United States
ORF8_73_C	ORF8	73	SRR14463199	28111	A	G	0,998283	2021-02-23	United States
N_3_H	N	3	SRR14463199	28280	G	C	1	2021-02-23	United States
N_3_V	N	3	SRR14463199	28281	A	T	1	2021-02-23	United States
N_3_E	N	3	SRR14463199	28282	T	A	1	2021-02-23	United States
N_203_K	N	203	SRR14463199	28881	G	A	0,999117	2021-02-23	United States
N_204_R	N	204	SRR14463199	28883	G	C	1	2021-02-23	United States
N_235_F	N	235	SRR14463199	28977	C	T	1	2021-02-23	United States
ORF1ab_139_E	ORF1ab	139	SRR14463200	682	T	G	0,999334	2021-02-23	United States
ORF1ab_3255_I	ORF1ab	3255	SRR14463200	10029	C	T	1	2021-02-23	United States
ORF1ab_3431_S	ORF1ab	3431	SRR14463200	10556	C	T	0,0850662	2021-02-23	United States
ORF1ab_314_L	ORF1ab	314	SRR14463200	14408	C	T	1	2021-02-23	United States
ORF1ab_1848_E	ORF1ab	1848	SRR14463200	19011	C	A	1	2021-02-23	United States
S_153_I	S	153	SRR14463200	22021	G	T	0,999061	2021-02-23	United States
S_477_N	S	477	SRR14463200	22992	G	A	0,998819	2021-02-23	United States
S_614_G	S	614	SRR14463200	23403	A	G	1	2021-02-23	United States
S_732_A	S	732	SRR14463200	23756	A	G	1	2021-02-23	United States
ORF3a_174_C	ORF3a	174	SRR14463200	25912	G	T	0,99879	2021-02-23	United States
ORF8_10_V	ORF8	10	SRR14463200	27921	A	G	1	2021-02-23	United States
N_203_K	N	203	SRR14463200	28881	G	A	0,999561	2021-02-23	United States
N_204_R	N	204	SRR14463200	28883	G	C	0,998688	2021-02-23	United States
ORF1ab_265_I	ORF1ab	265	SRR14463201	1059	C	T	0,998534	2021-02-22	United States
ORF1ab_3352_F	ORF1ab	3352	SRR14463201	10319	C	T	1	2021-02-22	United States
ORF1ab_3729_R	ORF1ab	3729	SRR14463201	11451	A	G	0,999325	2021-02-22	United States
ORF1ab_314_L	ORF1ab	314	SRR14463201	14408	C	T	1	2021-02-22	United States
ORF1ab_1653_D	ORF1ab	1653	SRR14463201	18424	A	G	1	2021-02-22	United States
ORF1ab_2308_C	ORF1ab	2308	SRR14463201	20389	C	T	0,269972	2021-02-22	United States
ORF1ab_2613_C	ORF1ab	2613	SRR14463201	21304	C	T	0,999224	2021-02-22	United States
S_614_G	S	614	SRR14463201	23403	A	G	0,999085	2021-02-22	United States
S_677_P	S	677	SRR14463201	23592	A	C	1	2021-02-22	United States
ORF3a_26_L	ORF3a	26	SRR14463201	25469	C	T	0,994421	2021-02-22	United States
ORF3a_57_H	ORF3a	57	SRR14463201	25563	G	T	1	2021-02-22	United States
ORF3a_172_V	ORF3a	172	SRR14463201	25907	G	T	1	2021-02-22	United States
ORF8_24_L	ORF8	24	SRR14463201	27964	C	T	1	2021-02-22	United States
N_67_S	N	67	SRR14463201	28472	C	T	0,996516	2021-02-22	United States
N_199_L	N	199	SRR14463201	28869	C	T	1	2021-02-22	United States
N_343_H	N	343	SRR14463201	29300	G	C	0,0572139	2021-02-22	United States
ORF1ab_265_I	ORF1ab	265	SRR14463202	1059	C	T	1	2021-02-24	United States
ORF1ab_1997_V	ORF1ab	1997	SRR14463202	6255	C	T	0,997238	2021-02-24	United States
ORF1ab_2606_I	ORF1ab	2606	SRR14463202	8083	G	A	1	2021-02-24	United States
ORF1ab_3352_F	ORF1ab	3352	SRR14463202	10319	C	T	0,997701	2021-02-24	United States
ORF1ab_4148_V	ORF1ab	4148	SRR14463202	12708	C	T	1	2021-02-24	United States
ORF1ab_4205_T	ORF1ab	4205	SRR14463202	12879	T	C	0,99635	2021-02-24	United States
ORF1ab_314_L	ORF1ab	314	SRR14463202	14408	C	T	1	2021-02-24	United States
ORF1ab_1653_D	ORF1ab	1653	SRR14463202	18424	A	G	1	2021-02-24	United States
ORF1ab_2523_F	ORF1ab	2523	SRR14463202	21034	C	T	0,06875	2021-02-24	United States
ORF1ab_2613_C	ORF1ab	2613	SRR14463202	21304	C	T	1	2021-02-24	United States
S_614_G	S	614	SRR14463202	23403	A	G	0,998211	2021-02-24	United States
S_677_H	S	677	SRR14463202	23593	G	T	1	2021-02-24	United States
ORF3a_57_H	ORF3a	57	SRR14463202	25563	G	T	1	2021-02-24	United States
ORF3a_172_V	ORF3a	172	SRR14463202	25907	G	T	0,997573	2021-02-24	United States
ORF8_24_L	ORF8	24	SRR14463202	27964	C	T	1	2021-02-24	United States
N_67_S	N	67	SRR14463202	28472	C	T	1	2021-02-24	United States
N_199_L	N	199	SRR14463202	28869	C	T	1	2021-02-24	United States
N_377_Y	N	377	SRR14463202	29402	G	T	1	2021-02-24	United States
ORF1ab_139_E	ORF1ab	139	SRR14463203	682	T	G	0,998685	2021-02-23	United States
ORF1ab_3255_I	ORF1ab	3255	SRR14463203	10029	C	T	0,996324	2021-02-23	United States
ORF1ab_314_L	ORF1ab	314	SRR14463203	14408	C	T	1	2021-02-23	United States
ORF1ab_1848_E	ORF1ab	1848	SRR14463203	19011	C	A	1	2021-02-23	United States
S_153_I	S	153	SRR14463203	22021	G	T	0,996283	2021-02-23	United States
S_614_G	S	614	SRR14463203	23403	A	G	0,998742	2021-02-23	United States
S_732_A	S	732	SRR14463203	23756	A	G	1	2021-02-23	United States
ORF3a_174_C	ORF3a	174	SRR14463203	25912	G	T	0,998299	2021-02-23	United States
ORF8_10_V	ORF8	10	SRR14463203	27921	A	G	0,994012	2021-02-23	United States
N_203_K	N	203	SRR14463203	28881	G	A	0,998577	2021-02-23	United States
N_204_R	N	204	SRR14463203	28883	G	C	0,999291	2021-02-23	United States
ORF1ab_959_S	ORF1ab	959	SRR14463204	3140	C	T	1	2021-02-23	United States
ORF1ab_3255_I	ORF1ab	3255	SRR14463204	10029	C	T	1	2021-02-23	United States
ORF1ab_3618_V	ORF1ab	3618	SRR14463204	11117	A	G	1	2021-02-23	United States
ORF1ab_4175_I	ORF1ab	4175	SRR14463204	12789	C	T	0,998856	2021-02-23	United States
ORF1ab_314_L	ORF1ab	314	SRR14463204	14408	C	T	1	2021-02-23	United States
ORF1ab_941_V	ORF1ab	941	SRR14463204	16289	C	T	1	2021-02-23	United States
S_478_K	S	478	SRR14463204	22995	C	A	1	2021-02-23	United States
S_614_G	S	614	SRR14463204	23403	A	G	1	2021-02-23	United States
S_681_H	S	681	SRR14463204	23604	C	A	1	2021-02-23	United States
S_732_A	S	732	SRR14463204	23756	A	G	0,993644	2021-02-23	United States
ORF3a_151_I	ORF3a	151	SRR14463204	25844	C	T	1	2021-02-23	United States
N_203_K	N	203	SRR14463204	28881	G	A	0,999492	2021-02-23	United States
N_204_R	N	204	SRR14463204	28883	G	C	0,998483	2021-02-23	United States
ORF1ab_265_I	ORF1ab	265	SRR14463205	1059	C	T	1	2021-02-23	United States
ORF1ab_2952_I	ORF1ab	2952	SRR14463205	9120	C	T	0,997644	2021-02-23	United States
ORF1ab_3352_F	ORF1ab	3352	SRR14463205	10319	C	T	1	2021-02-23	United States
ORF1ab_314_L	ORF1ab	314	SRR14463205	14408	C	T	1	2021-02-23	United States
ORF1ab_767_L	ORF1ab	767	SRR14463205	15766	G	T	1	2021-02-23	United States
ORF1ab_1653_D	ORF1ab	1653	SRR14463205	18424	A	G	1	2021-02-23	United States
ORF1ab_1691_L	ORF1ab	1691	SRR14463205	18538	G	T	0,998512	2021-02-23	United States
ORF1ab_2613_C	ORF1ab	2613	SRR14463205	21304	C	T	0,997934	2021-02-23	United States
S_614_G	S	614	SRR14463205	23403	A	G	1	2021-02-23	United States
ORF3a_57_H	ORF3a	57	SRR14463205	25563	G	T	1	2021-02-23	United States
ORF3a_172_V	ORF3a	172	SRR14463205	25907	G	T	0,999172	2021-02-23	United States
ORF3a_180_P	ORF3a	180	SRR14463205	25930	T	C	0,999141	2021-02-23	United States
ORF8_24_L	ORF8	24	SRR14463205	27964	C	T	0,996875	2021-02-23	United States
N_67_S	N	67	SRR14463205	28472	C	T	1	2021-02-23	United States
N_199_L	N	199	SRR14463205	28869	C	T	0,998607	2021-02-23	United States
N_389_L	N	389	SRR14463205	29439	A	T	0,998507	2021-02-23	United States
ORF1ab_1001_I	ORF1ab	1001	SRR14463206	3267	C	T	1	2021-02-23	United States
ORF1ab_1708_D	ORF1ab	1708	SRR14463206	5388	C	A	1	2021-02-23	United States
ORF1ab_2087_I	ORF1ab	2087	SRR14463206	6525	C	T	0,998327	2021-02-23	United States
ORF1ab_2230_T	ORF1ab	2230	SRR14463206	6954	T	C	1	2021-02-23	United States
ORF1ab_2259_I	ORF1ab	2259	SRR14463206	7042	G	T	1	2021-02-23	United States
ORF1ab_3674_NA	ORF1ab	3674	SRR14463206	11287	G	-TCTGGTTTT	0,994484	2021-02-23	United States
ORF1ab_218_L	ORF1ab	218	SRR14463206	14120	C	T	0,998666	2021-02-23	United States
ORF1ab_314_L	ORF1ab	314	SRR14463206	14408	C	T	0,998462	2021-02-23	United States
S_68_NA	S	68	SRR14463206	21764	A	-TACATG	0,995662	2021-02-23	United States
S_143_NA	S	143	SRR14463206	21990	T	-TTA	0,990142	2021-02-23	United States
S_501_Y	S	501	SRR14463206	23063	A	T	1	2021-02-23	United States
S_570_D	S	570	SRR14463206	23271	C	A	1	2021-02-23	United States
S_614_G	S	614	SRR14463206	23403	A	G	1	2021-02-23	United States
S_681_H	S	681	SRR14463206	23604	C	A	1	2021-02-23	United States
S_716_I	S	716	SRR14463206	23709	C	T	1	2021-02-23	United States
S_982_A	S	982	SRR14463206	24506	T	G	0,999304	2021-02-23	United States
S_1118_H	S	1118	SRR14463206	24914	G	C	0,999088	2021-02-23	United States
ORF8_27_*	ORF8	27	SRR14463206	27972	C	T	1	2021-02-23	United States
ORF8_52_I	ORF8	52	SRR14463206	28048	G	T	1	2021-02-23	United States
ORF8_61_F	ORF8	61	SRR14463206	28075	G	T	0,997877	2021-02-23	United States
ORF8_68_*	ORF8	68	SRR14463206	28095	A	T	0,997895	2021-02-23	United States
ORF8_73_C	ORF8	73	SRR14463206	28111	A	G	1	2021-02-23	United States
N_3_H	N	3	SRR14463206	28280	G	C	0,999231	2021-02-23	United States
N_3_V	N	3	SRR14463206	28281	A	T	0,999234	2021-02-23	United States
N_3_E	N	3	SRR14463206	28282	T	A	0,99847	2021-02-23	United States
N_203_K	N	203	SRR14463206	28881	G	A	1	2021-02-23	United States
N_204_R	N	204	SRR14463206	28883	G	C	0,999412	2021-02-23	United States
N_235_F	N	235	SRR14463206	28977	C	T	1	2021-02-23	United States
ORF1ab_265_I	ORF1ab	265	SRR14463207	1059	C	T	1	2021-02-22	United States
ORF1ab_2132_G	ORF1ab	2132	SRR14463207	6659	A	G	1	2021-02-22	United States
ORF1ab_3352_F	ORF1ab	3352	SRR14463207	10319	C	T	0,998521	2021-02-22	United States
ORF1ab_314_L	ORF1ab	314	SRR14463207	14408	C	T	1	2021-02-22	United States
ORF1ab_1160_V	ORF1ab	1160	SRR14463207	16946	C	T	1	2021-02-22	United States
ORF1ab_1653_D	ORF1ab	1653	SRR14463207	18424	A	G	1	2021-02-22	United States
ORF1ab_2067_N	ORF1ab	2067	SRR14463207	19666	G	A	1	2021-02-22	United States
ORF1ab_2222_V	ORF1ab	2222	SRR14463207	20132	C	T	0,998752	2021-02-22	United States
ORF1ab_2613_C	ORF1ab	2613	SRR14463207	21304	C	T	1	2021-02-22	United States
S_614_G	S	614	SRR14463207	23403	A	G	0,999141	2021-02-22	United States
ORF3a_57_H	ORF3a	57	SRR14463207	25563	G	T	0,998106	2021-02-22	United States
ORF3a_172_V	ORF3a	172	SRR14463207	25907	G	T	0,999203	2021-02-22	United States
ORF8_24_L	ORF8	24	SRR14463207	27964	C	T	0,997214	2021-02-22	United States
N_55_S	N	55	SRR14463207	28436	G	T	1	2021-02-22	United States
N_67_S	N	67	SRR14463207	28472	C	T	1	2021-02-22	United States
N_193_I	N	193	SRR14463207	28851	G	T	0,999381	2021-02-22	United States
N_199_L	N	199	SRR14463207	28869	C	T	0,999381	2021-02-22	United States
ORF1ab_265_I	ORF1ab	265	SRR14463208	1059	C	T	1	2021-02-23	United States
ORF1ab_398_C	ORF1ab	398	SRR14463208	1457	C	T	1	2021-02-23	United States
ORF1ab_1997_V	ORF1ab	1997	SRR14463208	6255	C	T	0,99899	2021-02-23	United States
ORF1ab_2535_L	ORF1ab	2535	SRR14463208	7869	C	T	0,998785	2021-02-23	United States
ORF1ab_165_I	ORF1ab	165	SRR14463208	13960	G	A	0,999556	2021-02-23	United States
ORF1ab_314_L	ORF1ab	314	SRR14463208	14408	C	T	1	2021-02-23	United States
ORF1ab_1368_S	ORF1ab	1368	SRR14463208	17569	C	T	1	2021-02-23	United States
ORF1ab_2090_Y	ORF1ab	2090	SRR14463208	19735	G	T	1	2021-02-23	United States
S_256_L	S	256	SRR14463208	22329	C	T	1	2021-02-23	United States
S_614_G	S	614	SRR14463208	23403	A	G	0,99936	2021-02-23	United States
ORF3a_57_H	ORF3a	57	SRR14463208	25563	G	T	0,999757	2021-02-23	United States
N_120_V	N	120	SRR14463208	28632	G	T	0,100209	2021-02-23	United States
N_197_L	N	197	SRR14463208	28863	C	T	0,999348	2021-02-23	United States
ORF1ab_438_A	ORF1ab	438	SRR14463209	1578	T	C	0,99754	2021-02-23	United States
ORF1ab_2523_T	ORF1ab	2523	SRR14463209	7833	A	C	1	2021-02-23	United States
ORF1ab_314_L	ORF1ab	314	SRR14463209	14408	C	T	1	2021-02-23	United States
S_614_G	S	614	SRR14463209	23403	A	G	0,999562	2021-02-23	United States
S_681_H	S	681	SRR14463209	23604	C	A	1	2021-02-23	United States
N_194_L	N	194	SRR14463209	28854	C	T	0,998956	2021-02-23	United States
ORF10_8_V	ORF10	8	SRR14463209	29580	C	T	1	2021-02-23	United States
ORF1ab_265_I	ORF1ab	265	SRR14463211	1059	C	T	1	2021-02-22	United States
ORF1ab_999_I	ORF1ab	999	SRR14463211	3261	C	T	1	2021-02-22	United States
ORF1ab_1074_V	ORF1ab	1074	SRR14463211	3486	C	T	1	2021-02-22	United States
ORF1ab_3352_F	ORF1ab	3352	SRR14463211	10319	C	T	1	2021-02-22	United States
ORF1ab_314_L	ORF1ab	314	SRR14463211	14408	C	T	0,997967	2021-02-22	United States
ORF1ab_1653_D	ORF1ab	1653	SRR14463211	18424	A	G	0,998527	2021-02-22	United States
ORF1ab_2138_N	ORF1ab	2138	SRR14463211	19879	G	A	1	2021-02-22	United States
ORF1ab_2613_C	ORF1ab	2613	SRR14463211	21304	C	T	1	2021-02-22	United States
S_501_Y	S	501	SRR14463211	23063	A	T	1	2021-02-22	United States
S_614_G	S	614	SRR14463211	23403	A	G	0,998745	2021-02-22	United States
ORF3a_57_H	ORF3a	57	SRR14463211	25563	G	T	0,999571	2021-02-22	United States
ORF3a_172_V	ORF3a	172	SRR14463211	25907	G	T	1	2021-02-22	United States
ORF7a_64_V	ORF7a	64	SRR14463211	27584	C	T	1	2021-02-22	United States
ORF7a_120_I	ORF7a	120	SRR14463211	27752	C	T	1	2021-02-22	United States
ORF8_24_L	ORF8	24	SRR14463211	27964	C	T	1	2021-02-22	United States
N_67_S	N	67	SRR14463211	28472	C	T	1	2021-02-22	United States
N_199_L	N	199	SRR14463211	28869	C	T	0,999589	2021-02-22	United States
ORF1ab_265_I	ORF1ab	265	SRR14463212	1059	C	T	0,998004	2021-02-22	United States
ORF1ab_1055_I	ORF1ab	1055	SRR14463212	3429	C	T	0,958937	2021-02-22	United States
ORF1ab_3352_F	ORF1ab	3352	SRR14463212	10319	C	T	1	2021-02-22	United States
ORF1ab_3729_R	ORF1ab	3729	SRR14463212	11451	A	G	0,999287	2021-02-22	United States
ORF1ab_314_L	ORF1ab	314	SRR14463212	14408	C	T	1	2021-02-22	United States
ORF1ab_1653_D	ORF1ab	1653	SRR14463212	18424	A	G	0,999426	2021-02-22	United States
ORF1ab_2613_C	ORF1ab	2613	SRR14463212	21304	C	T	1	2021-02-22	United States
S_614_G	S	614	SRR14463212	23403	A	G	1	2021-02-22	United States
S_677_P	S	677	SRR14463212	23592	A	C	1	2021-02-22	United States
ORF3a_57_H	ORF3a	57	SRR14463212	25563	G	T	0,998261	2021-02-22	United States
ORF3a_134_H	ORF3a	134	SRR14463212	25793	G	A	0,99946	2021-02-22	United States
ORF3a_172_V	ORF3a	172	SRR14463212	25907	G	T	0,994475	2021-02-22	United States
ORF8_24_L	ORF8	24	SRR14463212	27964	C	T	1	2021-02-22	United States
N_67_S	N	67	SRR14463212	28472	C	T	1	2021-02-22	United States
N_199_L	N	199	SRR14463212	28869	C	T	0,998958	2021-02-22	United States
N_211_S	N	211	SRR14463212	28904	G	T	0,99795	2021-02-22	United States
N_364_L	N	364	SRR14463212	29364	C	T	0,16316	2021-02-22	United States
ORF1ab_858_Y	ORF1ab	858	SRR14463213	2838	C	A	0,811456	2021-02-23	United States
ORF1ab_1001_I	ORF1ab	1001	SRR14463213	3267	C	T	1	2021-02-23	United States
ORF1ab_1708_D	ORF1ab	1708	SRR14463213	5388	C	A	1	2021-02-23	United States
ORF1ab_2230_T	ORF1ab	2230	SRR14463213	6954	T	C	1	2021-02-23	United States
ORF1ab_3674_NA	ORF1ab	3674	SRR14463213	11287	G	-TCTGGTTTT	0,99798	2021-02-23	United States
ORF1ab_3966_R	ORF1ab	3966	SRR14463213	12162	A	G	0,998746	2021-02-23	United States
ORF1ab_314_L	ORF1ab	314	SRR14463213	14408	C	T	0,998723	2021-02-23	United States
ORF1ab_1383_R	ORF1ab	1383	SRR14463213	17615	A	G	0,999034	2021-02-23	United States
ORF1ab_2557_R	ORF1ab	2557	SRR14463213	21137	A	G	0,998302	2021-02-23	United States
S_68_NA	S	68	SRR14463213	21764	A	-TACATG	1	2021-02-23	United States
S_143_NA	S	143	SRR14463213	21990	T	-TTA	0,996599	2021-02-23	United States
S_501_Y	S	501	SRR14463213	23063	A	T	1	2021-02-23	United States
S_570_D	S	570	SRR14463213	23271	C	A	0,999349	2021-02-23	United States
S_614_G	S	614	SRR14463213	23403	A	G	0,994775	2021-02-23	United States
S_681_H	S	681	SRR14463213	23604	C	A	1	2021-02-23	United States
S_716_I	S	716	SRR14463213	23709	C	T	0,998501	2021-02-23	United States
S_982_A	S	982	SRR14463213	24506	T	G	0,998695	2021-02-23	United States
S_1118_H	S	1118	SRR14463213	24914	G	C	0,998424	2021-02-23	United States
S_1191_N	S	1191	SRR14463213	25135	G	T	1	2021-02-23	United States
ORF8_27_*	ORF8	27	SRR14463213	27972	C	T	1	2021-02-23	United States
ORF8_52_I	ORF8	52	SRR14463213	28048	G	T	1	2021-02-23	United States
ORF8_73_C	ORF8	73	SRR14463213	28111	A	G	0,999179	2021-02-23	United States
N_3_H	N	3	SRR14463213	28280	G	C	1	2021-02-23	United States
N_3_V	N	3	SRR14463213	28281	A	T	1	2021-02-23	United States
N_3_E	N	3	SRR14463213	28282	T	A	0,999636	2021-02-23	United States
N_203_K	N	203	SRR14463213	28881	G	A	0,99895	2021-02-23	United States
N_204_R	N	204	SRR14463213	28883	G	C	0,9986	2021-02-23	United States
N_235_F	N	235	SRR14463213	28977	C	T	0,999297	2021-02-23	United States
ORF1ab_265_I	ORF1ab	265	SRR14463214	1059	C	T	0,997593	2021-02-23	United States
ORF1ab_2144_NA	ORF1ab	2144	SRR14463214	6696	C	+T	0,0573566	2021-02-23	United States
ORF1ab_3352_F	ORF1ab	3352	SRR14463214	10319	C	T	1	2021-02-23	United States
ORF1ab_314_L	ORF1ab	314	SRR14463214	14408	C	T	1	2021-02-23	United States
ORF1ab_767_L	ORF1ab	767	SRR14463214	15766	G	T	0,997358	2021-02-23	United States
ORF1ab_1653_D	ORF1ab	1653	SRR14463214	18424	A	G	0,996764	2021-02-23	United States
ORF1ab_1691_L	ORF1ab	1691	SRR14463214	18538	G	T	1	2021-02-23	United States
ORF1ab_2613_C	ORF1ab	2613	SRR14463214	21304	C	T	0,996881	2021-02-23	United States
S_520_S	S	520	SRR14463214	23120	G	T	0,998864	2021-02-23	United States
S_614_G	S	614	SRR14463214	23403	A	G	0,999145	2021-02-23	United States
ORF3a_57_H	ORF3a	57	SRR14463214	25563	G	T	1	2021-02-23	United States
ORF3a_131_L	ORF3a	131	SRR14463214	25784	G	T	1	2021-02-23	United States
ORF3a_155_Y	ORF3a	155	SRR14463214	25855	G	T	0,0887097	2021-02-23	United States
ORF3a_172_V	ORF3a	172	SRR14463214	25907	G	T	1	2021-02-23	United States
ORF3a_180_P	ORF3a	180	SRR14463214	25930	T	C	0,998601	2021-02-23	United States
ORF8_24_L	ORF8	24	SRR14463214	27964	C	T	1	2021-02-23	United States
N_67_S	N	67	SRR14463214	28472	C	T	0,997375	2021-02-23	United States
N_199_L	N	199	SRR14463214	28869	C	T	0,999026	2021-02-23	United States
N_389_L	N	389	SRR14463214	29439	A	T	1	2021-02-23	United States
ORF1ab_1001_I	ORF1ab	1001	SRR14463215	3267	C	T	0,998601	2021-02-24	United States
ORF1ab_1708_D	ORF1ab	1708	SRR14463215	5388	C	A	1	2021-02-24	United States
ORF1ab_2144_NA	ORF1ab	2144	SRR14463215	6696	C	+T	0,0581395	2021-02-24	United States
ORF1ab_2230_T	ORF1ab	2230	SRR14463215	6954	T	C	0,999329	2021-02-24	United States
ORF1ab_2259_I	ORF1ab	2259	SRR14463215	7042	G	T	0,997942	2021-02-24	United States
ORF1ab_3674_NA	ORF1ab	3674	SRR14463215	11287	G	-TCTGGTTTT	0,996327	2021-02-24	United States
ORF1ab_218_L	ORF1ab	218	SRR14463215	14120	C	T	0,998171	2021-02-24	United States
ORF1ab_314_L	ORF1ab	314	SRR14463215	14408	C	T	1	2021-02-24	United States
S_68_NA	S	68	SRR14463215	21764	A	-TACATG	0,997167	2021-02-24	United States
S_143_NA	S	143	SRR14463215	21990	T	-TTA	0,986726	2021-02-24	United States
S_501_Y	S	501	SRR14463215	23063	A	T	0,997786	2021-02-24	United States
S_570_D	S	570	SRR14463215	23271	C	A	1	2021-02-24	United States
S_614_G	S	614	SRR14463215	23403	A	G	0,998617	2021-02-24	United States
S_681_H	S	681	SRR14463215	23604	C	A	0,997573	2021-02-24	United States
S_716_I	S	716	SRR14463215	23709	C	T	0,997537	2021-02-24	United States
S_982_A	S	982	SRR14463215	24506	T	G	0,997201	2021-02-24	United States
S_1118_H	S	1118	SRR14463215	24914	G	C	1	2021-02-24	United States
ORF8_27_*	ORF8	27	SRR14463215	27972	C	T	0,997653	2021-02-24	United States
ORF8_52_I	ORF8	52	SRR14463215	28048	G	T	0,997608	2021-02-24	United States
ORF8_61_F	ORF8	61	SRR14463215	28075	G	T	0,997619	2021-02-24	United States
ORF8_68_*	ORF8	68	SRR14463215	28095	A	T	0,997647	2021-02-24	United States
ORF8_73_C	ORF8	73	SRR14463215	28111	A	G	0,992051	2021-02-24	United States
N_3_H	N	3	SRR14463215	28280	G	C	0,998944	2021-02-24	United States
N_3_V	N	3	SRR14463215	28281	A	T	0,998944	2021-02-24	United States
N_3_E	N	3	SRR14463215	28282	T	A	0,997893	2021-02-24	United States
N_203_K	N	203	SRR14463215	28881	G	A	0,998388	2021-02-24	United States
N_204_R	N	204	SRR14463215	28883	G	C	0,995981	2021-02-24	United States
N_235_F	N	235	SRR14463215	28977	C	T	0,997527	2021-02-24	United States
ORF1ab_959_S	ORF1ab	959	SRR14463216	3140	C	T	0,997812	2021-02-24	United States
ORF1ab_1022_I	ORF1ab	1022	SRR14463216	3330	C	T	1	2021-02-24	United States
ORF1ab_3255_I	ORF1ab	3255	SRR14463216	10029	C	T	1	2021-02-24	United States
ORF1ab_3618_V	ORF1ab	3618	SRR14463216	11117	A	G	1	2021-02-24	United States
ORF1ab_4175_I	ORF1ab	4175	SRR14463216	12789	C	T	1	2021-02-24	United States
ORF1ab_314_L	ORF1ab	314	SRR14463216	14408	C	T	1	2021-02-24	United States
S_478_K	S	478	SRR14463216	22995	C	A	1	2021-02-24	United States
S_614_G	S	614	SRR14463216	23403	A	G	1	2021-02-24	United States
S_681_H	S	681	SRR14463216	23604	C	A	1	2021-02-24	United States
S_732_A	S	732	SRR14463216	23756	A	G	1	2021-02-24	United States
ORF3a_38_L	ORF3a	38	SRR14463216	25505	A	T	1	2021-02-24	United States
ORF7b_31_L	ORF7b	31	SRR14463216	27847	C	T	0,997347	2021-02-24	United States
N_203_K	N	203	SRR14463216	28881	G	A	1	2021-02-24	United States
N_204_R	N	204	SRR14463216	28883	G	C	1	2021-02-24	United States
N_334_I	N	334	SRR14463216	29274	C	T	0,0645161	2021-02-24	United States
N_362_A	N	362	SRR14463216	29357	A	G	0,998968	2021-02-24	United States
ORF1ab_1001_I	ORF1ab	1001	SRR14463217	3267	C	T	1	2021-02-22	United States
ORF1ab_1708_D	ORF1ab	1708	SRR14463217	5388	C	A	0,990826	2021-02-22	United States
ORF1ab_2144_NA	ORF1ab	2144	SRR14463217	6696	C	+T	0,0630252	2021-02-22	United States
ORF1ab_2230_T	ORF1ab	2230	SRR14463217	6954	T	C	0,988327	2021-02-22	United States
ORF1ab_2259_I	ORF1ab	2259	SRR14463217	7042	G	T	0,992	2021-02-22	United States
ORF1ab_3674_NA	ORF1ab	3674	SRR14463217	11287	G	-TCTGGTTTT	0,984436	2021-02-22	United States
ORF1ab_218_L	ORF1ab	218	SRR14463217	14120	C	T	0,997283	2021-02-22	United States
ORF1ab_314_L	ORF1ab	314	SRR14463217	14408	C	T	1	2021-02-22	United States
S_68_NA	S	68	SRR14463217	21764	A	-TACATG	1	2021-02-22	United States
S_143_NA	S	143	SRR14463217	21990	T	-TTA	0,994444	2021-02-22	United States
S_501_Y	S	501	SRR14463217	23063	A	T	0,992754	2021-02-22	United States
S_570_D	S	570	SRR14463217	23271	C	A	1	2021-02-22	United States
S_614_G	S	614	SRR14463217	23403	A	G	1	2021-02-22	United States
S_681_H	S	681	SRR14463217	23604	C	A	1	2021-02-22	United States
S_716_I	S	716	SRR14463217	23709	C	T	1	2021-02-22	United States
S_982_A	S	982	SRR14463217	24506	T	G	0,99373	2021-02-22	United States
S_1118_H	S	1118	SRR14463217	24914	G	C	1	2021-02-22	United States
ORF8_27_*	ORF8	27	SRR14463217	27972	C	T	1	2021-02-22	United States
ORF8_52_I	ORF8	52	SRR14463217	28048	G	T	0,993548	2021-02-22	United States
ORF8_61_F	ORF8	61	SRR14463217	28075	G	T	1	2021-02-22	United States
ORF8_68_*	ORF8	68	SRR14463217	28095	A	T	1	2021-02-22	United States
ORF8_73_C	ORF8	73	SRR14463217	28111	A	G	0,997449	2021-02-22	United States
N_3_H	N	3	SRR14463217	28280	G	C	1	2021-02-22	United States
N_3_V	N	3	SRR14463217	28281	A	T	1	2021-02-22	United States
N_3_E	N	3	SRR14463217	28282	T	A	1	2021-02-22	United States
N_203_K	N	203	SRR14463217	28881	G	A	0,997462	2021-02-22	United States
N_204_R	N	204	SRR14463217	28883	G	C	1	2021-02-22	United States
N_235_F	N	235	SRR14463217	28977	C	T	1	2021-02-22	United States
N_334_I	N	334	SRR14463217	29274	C	T	0,996633	2021-02-22	United States
ORF1ab_945_I	ORF1ab	945	SRR14463218	3099	C	T	0,776087	2021-02-22	United States
ORF1ab_959_S	ORF1ab	959	SRR14463218	3140	C	T	0,995633	2021-02-22	United States
ORF1ab_2144_NA	ORF1ab	2144	SRR14463218	6696	C	+T	0,077193	2021-02-22	United States
ORF1ab_3255_I	ORF1ab	3255	SRR14463218	10029	C	T	1	2021-02-22	United States
ORF1ab_3618_V	ORF1ab	3618	SRR14463218	11117	A	G	0,996991	2021-02-22	United States
ORF1ab_4175_I	ORF1ab	4175	SRR14463218	12789	C	T	0,998498	2021-02-22	United States
ORF1ab_314_L	ORF1ab	314	SRR14463218	14408	C	T	1	2021-02-22	United States
S_75_V	S	75	SRR14463218	21786	G	T	0,100917	2021-02-22	United States
S_478_K	S	478	SRR14463218	22995	C	A	0,999264	2021-02-22	United States
S_614_G	S	614	SRR14463218	23403	A	G	1	2021-02-22	United States
S_681_H	S	681	SRR14463218	23604	C	A	0,994536	2021-02-22	United States
S_732_A	S	732	SRR14463218	23756	A	G	0,994302	2021-02-22	United States
N_203_K	N	203	SRR14463218	28881	G	A	1	2021-02-22	United States
N_204_R	N	204	SRR14463218	28883	G	C	1	2021-02-22	United States
ORF1ab_417_Y	ORF1ab	417	SRR14463219	1514	C	T	0,631059	2021-02-23	United States
ORF1ab_1001_I	ORF1ab	1001	SRR14463219	3267	C	T	1	2021-02-23	United States
ORF1ab_1708_D	ORF1ab	1708	SRR14463219	5388	C	A	0,996994	2021-02-23	United States
ORF1ab_2230_T	ORF1ab	2230	SRR14463219	6954	T	C	0,999152	2021-02-23	United States
ORF1ab_2494_I	ORF1ab	2494	SRR14463219	7745	G	A	1	2021-02-23	United States
ORF1ab_3674_NA	ORF1ab	3674	SRR14463219	11287	G	-TCTGGTTTT	0,990415	2021-02-23	United States
ORF1ab_218_L	ORF1ab	218	SRR14463219	14120	C	T	0,998152	2021-02-23	United States
ORF1ab_314_L	ORF1ab	314	SRR14463219	14408	C	T	1	2021-02-23	United States
ORF1ab_1975_S	ORF1ab	1975	SRR14463219	19390	C	T	0,997593	2021-02-23	United States
S_68_NA	S	68	SRR14463219	21764	A	-TACATG	0,994118	2021-02-23	United States
S_143_NA	S	143	SRR14463219	21990	T	-TTA	0,99053	2021-02-23	United States
S_501_Y	S	501	SRR14463219	23063	A	T	0,99705	2021-02-23	United States
S_570_D	S	570	SRR14463219	23271	C	A	1	2021-02-23	United States
S_614_G	S	614	SRR14463219	23403	A	G	1	2021-02-23	United States
S_681_H	S	681	SRR14463219	23604	C	A	1	2021-02-23	United States
S_982_A	S	982	SRR14463219	24506	T	G	0,99656	2021-02-23	United States
S_1118_H	S	1118	SRR14463219	24914	G	C	0,996241	2021-02-23	United States
ORF8_27_*	ORF8	27	SRR14463219	27972	C	T	0,99635	2021-02-23	United States
ORF8_52_I	ORF8	52	SRR14463219	28048	G	T	0,992593	2021-02-23	United States
ORF8_68_*	ORF8	68	SRR14463219	28095	A	T	0,98513	2021-02-23	United States
ORF8_73_C	ORF8	73	SRR14463219	28111	A	G	0,993769	2021-02-23	United States
N_3_H	N	3	SRR14463219	28280	G	C	1	2021-02-23	United States
N_3_V	N	3	SRR14463219	28281	A	T	1	2021-02-23	United States
N_3_E	N	3	SRR14463219	28282	T	A	1	2021-02-23	United States
N_203_K	N	203	SRR14463219	28881	G	A	0,996859	2021-02-23	United States
N_204_R	N	204	SRR14463219	28883	G	C	0,996865	2021-02-23	United States
N_235_F	N	235	SRR14463219	28977	C	T	0,996805	2021-02-23	United States
ORF1ab_265_I	ORF1ab	265	SRR14463220	1059	C	T	0,999452	2021-02-23	United States
ORF1ab_1397_V	ORF1ab	1397	SRR14463220	4455	C	T	0,162364	2021-02-23	United States
ORF1ab_2606_I	ORF1ab	2606	SRR14463220	8083	G	A	0,999036	2021-02-23	United States
ORF1ab_3352_F	ORF1ab	3352	SRR14463220	10319	C	T	1	2021-02-23	United States
ORF1ab_314_L	ORF1ab	314	SRR14463220	14408	C	T	1	2021-02-23	United States
ORF1ab_1653_D	ORF1ab	1653	SRR14463220	18424	A	G	1	2021-02-23	United States
ORF1ab_2613_C	ORF1ab	2613	SRR14463220	21304	C	T	0,999607	2021-02-23	United States
S_614_G	S	614	SRR14463220	23403	A	G	0,999369	2021-02-23	United States
ORF3a_57_H	ORF3a	57	SRR14463220	25563	G	T	0,998948	2021-02-23	United States
ORF3a_172_V	ORF3a	172	SRR14463220	25907	G	T	0,999306	2021-02-23	United States
ORF3a_226_G	ORF3a	226	SRR14463220	26069	A	G	0,999626	2021-02-23	United States
ORF8_24_L	ORF8	24	SRR14463220	27964	C	T	0,998851	2021-02-23	United States
N_67_S	N	67	SRR14463220	28472	C	T	0,998701	2021-02-23	United States
N_199_L	N	199	SRR14463220	28869	C	T	0,999409	2021-02-23	United States
ORF10_28_V	ORF10	28	SRR14463220	29640	C	T	0,99936	2021-02-23	United States
ORF1ab_206_V	ORF1ab	206	SRR14463221	882	C	T	0,998755	2021-02-24	United States
ORF1ab_1001_I	ORF1ab	1001	SRR14463221	3267	C	T	0,996454	2021-02-24	United States
ORF1ab_1708_D	ORF1ab	1708	SRR14463221	5388	C	A	0,997491	2021-02-24	United States
ORF1ab_2144_NA	ORF1ab	2144	SRR14463221	6696	C	+T	0,0815603	2021-02-24	United States
ORF1ab_2230_T	ORF1ab	2230	SRR14463221	6954	T	C	0,998237	2021-02-24	United States
ORF1ab_2259_I	ORF1ab	2259	SRR14463221	7042	G	T	0,996992	2021-02-24	United States
ORF1ab_3674_NA	ORF1ab	3674	SRR14463221	11287	G	-TCTGGTTTT	0,990909	2021-02-24	United States
ORF1ab_218_L	ORF1ab	218	SRR14463221	14120	C	T	0,998912	2021-02-24	United States
ORF1ab_314_L	ORF1ab	314	SRR14463221	14408	C	T	1	2021-02-24	United States
S_68_NA	S	68	SRR14463221	21764	A	-TACATG	0,998075	2021-02-24	United States
S_143_NA	S	143	SRR14463221	21990	T	-TTA	0,992835	2021-02-24	United States
S_501_Y	S	501	SRR14463221	23063	A	T	0,999328	2021-02-24	United States
S_570_D	S	570	SRR14463221	23271	C	A	0,998627	2021-02-24	United States
S_614_G	S	614	SRR14463221	23403	A	G	0,997978	2021-02-24	United States
S_681_H	S	681	SRR14463221	23604	C	A	0,993603	2021-02-24	United States
S_716_I	S	716	SRR14463221	23709	C	T	0,993072	2021-02-24	United States
S_982_A	S	982	SRR14463221	24506	T	G	0,995565	2021-02-24	United States
S_1118_H	S	1118	SRR14463221	24914	G	C	0,999114	2021-02-24	United States
ORF8_27_*	ORF8	27	SRR14463221	27972	C	T	0,998069	2021-02-24	United States
ORF8_52_I	ORF8	52	SRR14463221	28048	G	T	0,998039	2021-02-24	United States
ORF8_61_F	ORF8	61	SRR14463221	28075	G	T	0,998047	2021-02-24	United States
ORF8_68_*	ORF8	68	SRR14463221	28095	A	T	0,998066	2021-02-24	United States
ORF8_73_C	ORF8	73	SRR14463221	28111	A	G	0,994433	2021-02-24	United States
N_3_H	N	3	SRR14463221	28280	G	C	0,998741	2021-02-24	United States
N_3_V	N	3	SRR14463221	28281	A	T	0,99937	2021-02-24	United States
N_3_E	N	3	SRR14463221	28282	T	A	0,998741	2021-02-24	United States
N_203_K	N	203	SRR14463221	28881	G	A	0,99875	2021-02-24	United States
N_204_R	N	204	SRR14463221	28883	G	C	0,998125	2021-02-24	United States
N_235_F	N	235	SRR14463221	28977	C	T	0,998724	2021-02-24	United States
ORF1ab_1001_I	ORF1ab	1001	SRR14463222	3267	C	T	0,998632	2021-02-23	United States
ORF1ab_1708_D	ORF1ab	1708	SRR14463222	5388	C	A	1	2021-02-23	United States
ORF1ab_2230_T	ORF1ab	2230	SRR14463222	6954	T	C	1	2021-02-23	United States
ORF1ab_2259_I	ORF1ab	2259	SRR14463222	7042	G	T	1	2021-02-23	United States
ORF1ab_3674_NA	ORF1ab	3674	SRR14463222	11287	G	-TCTGGTTTT	0,990015	2021-02-23	United States
ORF1ab_218_L	ORF1ab	218	SRR14463222	14120	C	T	0,998814	2021-02-23	United States
ORF1ab_314_L	ORF1ab	314	SRR14463222	14408	C	T	0,998454	2021-02-23	United States
ORF1ab_1178_A	ORF1ab	1178	SRR14463222	16999	A	G	0,997351	2021-02-23	United States
S_68_NA	S	68	SRR14463222	21764	A	-TACATG	1	2021-02-23	United States
S_143_NA	S	143	SRR14463222	21990	T	-TTA	0,986401	2021-02-23	United States
S_501_Y	S	501	SRR14463222	23063	A	T	1	2021-02-23	United States
S_570_D	S	570	SRR14463222	23271	C	A	0,999225	2021-02-23	United States
S_614_G	S	614	SRR14463222	23403	A	G	1	2021-02-23	United States
S_681_H	S	681	SRR14463222	23604	C	A	0,998054	2021-02-23	United States
S_716_I	S	716	SRR14463222	23709	C	T	0,998004	2021-02-23	United States
S_982_A	S	982	SRR14463222	24506	T	G	1	2021-02-23	United States
S_1118_H	S	1118	SRR14463222	24914	G	C	0,998399	2021-02-23	United States
ORF8_27_*	ORF8	27	SRR14463222	27972	C	T	1	2021-02-23	United States
ORF8_52_I	ORF8	52	SRR14463222	28048	G	T	1	2021-02-23	United States
ORF8_61_F	ORF8	61	SRR14463222	28075	G	T	1	2021-02-23	United States
ORF8_68_*	ORF8	68	SRR14463222	28095	A	T	1	2021-02-23	United States
ORF8_73_C	ORF8	73	SRR14463222	28111	A	G	1	2021-02-23	United States
N_3_H	N	3	SRR14463222	28280	G	C	1	2021-02-23	United States
N_3_V	N	3	SRR14463222	28281	A	T	1	2021-02-23	United States
N_3_E	N	3	SRR14463222	28282	T	A	0,999242	2021-02-23	United States
N_203_K	N	203	SRR14463222	28881	G	A	1	2021-02-23	United States
N_204_R	N	204	SRR14463222	28883	G	C	0,999373	2021-02-23	United States
N_235_F	N	235	SRR14463222	28977	C	T	1	2021-02-23	United States
ORF1ab_665_I	ORF1ab	665	SRR14463223	2258	G	A	0,997753	2021-02-22	United States
ORF1ab_739_V	ORF1ab	739	SRR14463223	2480	A	G	0,612472	2021-02-22	United States
ORF1ab_2059_R	ORF1ab	2059	SRR14463223	6441	A	G	0,999135	2021-02-22	United States
ORF1ab_2080_NA	ORF1ab	2080	SRR14463223	6505	A	-AAT	0,9909	2021-02-22	United States
ORF1ab_2980_G	ORF1ab	2980	SRR14463223	9204	A	G	0,99892	2021-02-22	United States
ORF1ab_314_L	ORF1ab	314	SRR14463223	14408	C	T	0,998675	2021-02-22	United States
ORF1ab_2048_I	ORF1ab	2048	SRR14463223	19610	C	T	0,99682	2021-02-22	United States
S_142_S	S	142	SRR14463223	21986	G	A	0,998689	2021-02-22	United States
S_180_V	S	180	SRR14463223	22101	A	T	0,997807	2021-02-22	United States
S_614_G	S	614	SRR14463223	23403	A	G	1	2021-02-22	United States
S_677_H	S	677	SRR14463223	23593	G	T	0,998081	2021-02-22	United States
E_69_I	E	69	SRR14463223	26450	G	T	0,537389	2021-02-22	United States
N_194_L	N	194	SRR14463223	28854	C	T	1	2021-02-22	United States
N_391_I	N	391	SRR14463223	29445	C	T	1	2021-02-22	United States
ORF1ab_265_I	ORF1ab	265	SRR14463224	1059	C	T	1	2021-02-23	United States
ORF1ab_2379_V	ORF1ab	2379	SRR14463224	7401	C	T	0,99537	2021-02-23	United States
ORF1ab_2609_F	ORF1ab	2609	SRR14463224	8090	C	T	0,996587	2021-02-23	United States
ORF1ab_3352_F	ORF1ab	3352	SRR14463224	10319	C	T	1	2021-02-23	United States
ORF1ab_3603_NA	ORF1ab	3603	SRR14463224	11074	C	+T	0,0738255	2021-02-23	United States
ORF1ab_314_L	ORF1ab	314	SRR14463224	14408	C	T	1	2021-02-23	United States
ORF1ab_454_I	ORF1ab	454	SRR14463224	14829	G	T	0,996942	2021-02-23	United States
ORF1ab_455_Y	ORF1ab	455	SRR14463224	14831	G	A	0,99697	2021-02-23	United States
ORF1ab_624_T	ORF1ab	624	SRR14463224	15338	T	C	0,996711	2021-02-23	United States
ORF1ab_1653_D	ORF1ab	1653	SRR14463224	18424	A	G	1	2021-02-23	United States
ORF1ab_2613_C	ORF1ab	2613	SRR14463224	21304	C	T	0,997028	2021-02-23	United States
S_501_T	S	501	SRR14463224	23064	A	C	0,994681	2021-02-23	United States
S_614_G	S	614	SRR14463224	23403	A	G	1	2021-02-23	United States
ORF3a_57_H	ORF3a	57	SRR14463224	25563	G	T	1	2021-02-23	United States
ORF3a_172_V	ORF3a	172	SRR14463224	25907	G	T	0,996835	2021-02-23	United States
M_67_F	M	67	SRR14463224	26721	C	T	1	2021-02-23	United States
ORF8_24_L	ORF8	24	SRR14463224	27964	C	T	1	2021-02-23	United States
N_67_S	N	67	SRR14463224	28472	C	T	1	2021-02-23	United States
N_199_L	N	199	SRR14463224	28869	C	T	1	2021-02-23	United States
ORF1ab_265_I	ORF1ab	265	SRR14463226	1059	C	T	1	2021-02-22	United States
ORF1ab_774_F	ORF1ab	774	SRR14463226	2585	G	T	1	2021-02-22	United States
ORF1ab_1204_V	ORF1ab	1204	SRR14463226	3876	C	T	1	2021-02-22	United States
ORF1ab_1317_F	ORF1ab	1317	SRR14463226	4216	G	T	0,999158	2021-02-22	United States
ORF1ab_1583_F	ORF1ab	1583	SRR14463226	5012	G	T	1	2021-02-22	United States
ORF1ab_3308_I	ORF1ab	3308	SRR14463226	10188	C	T	0,998426	2021-02-22	United States
ORF1ab_314_L	ORF1ab	314	SRR14463226	14408	C	T	0,998807	2021-02-22	United States
ORF1ab_1560_A	ORF1ab	1560	SRR14463226	18146	A	C	1	2021-02-22	United States
ORF1ab_1815_E	ORF1ab	1815	SRR14463226	18912	C	A	0,997204	2021-02-22	United States
ORF1ab_2281_C	ORF1ab	2281	SRR14463226	20309	A	G	0,997118	2021-02-22	United States
S_614_G	S	614	SRR14463226	23403	A	G	1	2021-02-22	United States
S_1205_N	S	1205	SRR14463226	25177	G	T	0,997685	2021-02-22	United States
ORF3a_57_H	ORF3a	57	SRR14463226	25563	G	T	1	2021-02-22	United States
ORF3a_86_F	ORF3a	86	SRR14463226	25650	G	T	0,998568	2021-02-22	United States
N_190_R	N	190	SRR14463226	28843	T	G	0,99765	2021-02-22	United States
ORF1ab_1001_I	ORF1ab	1001	SRR14463227	3267	C	T	0,997019	2021-02-22	United States
ORF1ab_1708_D	ORF1ab	1708	SRR14463227	5388	C	A	1	2021-02-22	United States
ORF1ab_2230_T	ORF1ab	2230	SRR14463227	6954	T	C	0,997479	2021-02-22	United States
ORF1ab_2259_I	ORF1ab	2259	SRR14463227	7042	G	T	0,998255	2021-02-22	United States
ORF1ab_3674_NA	ORF1ab	3674	SRR14463227	11287	G	-TCTGGTTTT	0,994097	2021-02-22	United States
ORF1ab_218_L	ORF1ab	218	SRR14463227	14120	C	T	0,998409	2021-02-22	United States
ORF1ab_314_L	ORF1ab	314	SRR14463227	14408	C	T	0,997297	2021-02-22	United States
S_68_NA	S	68	SRR14463227	21764	A	-TACATG	0,996581	2021-02-22	United States
S_143_NA	S	143	SRR14463227	21990	T	-TTA	0,982548	2021-02-22	United States
S_501_Y	S	501	SRR14463227	23063	A	T	0,998307	2021-02-22	United States
S_527_T	S	527	SRR14463227	23141	C	A	0,998337	2021-02-22	United States
S_681_H	S	681	SRR14463227	23604	C	A	1	2021-02-22	United States
S_716_I	S	716	SRR14463227	23709	C	T	1	2021-02-22	United States
S_982_A	S	982	SRR14463227	24506	T	G	0,996992	2021-02-22	United States
S_1118_H	S	1118	SRR14463227	24914	G	C	1	2021-02-22	United States
ORF8_27_*	ORF8	27	SRR14463227	27972	C	T	0,996805	2021-02-22	United States
ORF8_52_I	ORF8	52	SRR14463227	28048	G	T	0,996764	2021-02-22	United States
ORF8_61_F	ORF8	61	SRR14463227	28075	G	T	0,996805	2021-02-22	United States
ORF8_68_*	ORF8	68	SRR14463227	28095	A	T	0,996815	2021-02-22	United States
ORF8_73_C	ORF8	73	SRR14463227	28111	A	G	0,99598	2021-02-22	United States
N_3_H	N	3	SRR14463227	28280	G	C	1	2021-02-22	United States
N_3_V	N	3	SRR14463227	28281	A	T	1	2021-02-22	United States
N_3_E	N	3	SRR14463227	28282	T	A	1	2021-02-22	United States
N_203_K	N	203	SRR14463227	28881	G	A	0,999171	2021-02-22	United States
N_204_R	N	204	SRR14463227	28883	G	C	0,999169	2021-02-22	United States
N_235_F	N	235	SRR14463227	28977	C	T	0,998282	2021-02-22	United States
ORF1ab_265_I	ORF1ab	265	SRR14463228	1059	C	T	0,998967	2021-02-22	United States
ORF1ab_754_D	ORF1ab	754	SRR14463228	2527	G	T	0,999037	2021-02-22	United States
ORF1ab_2972_F	ORF1ab	2972	SRR14463228	9180	C	T	0,0945073	2021-02-22	United States
ORF1ab_3352_F	ORF1ab	3352	SRR14463228	10319	C	T	1	2021-02-22	United States
ORF1ab_3729_R	ORF1ab	3729	SRR14463228	11451	A	G	0,999255	2021-02-22	United States
ORF1ab_170_S	ORF1ab	170	SRR14463228	13975	G	A	0,0688485	2021-02-22	United States
ORF1ab_314_L	ORF1ab	314	SRR14463228	14408	C	T	1	2021-02-22	United States
ORF1ab_1653_D	ORF1ab	1653	SRR14463228	18424	A	G	0,998256	2021-02-22	United States
ORF1ab_2612_L	ORF1ab	2612	SRR14463228	21302	C	T	0,999492	2021-02-22	United States
ORF1ab_2613_S	ORF1ab	2613	SRR14463228	21304	C	A	0,998983	2021-02-22	United States
ORF1ab_2613_H	ORF1ab	2613	SRR14463228	21305	G	A	0,998986	2021-02-22	United States
S_614_G	S	614	SRR14463228	23403	A	G	0,999761	2021-02-22	United States
S_677_P	S	677	SRR14463228	23592	A	C	0,998637	2021-02-22	United States
ORF3a_57_H	ORF3a	57	SRR14463228	25563	G	T	0,999428	2021-02-22	United States
ORF3a_172_V	ORF3a	172	SRR14463228	25907	G	T	1	2021-02-22	United States
ORF8_24_L	ORF8	24	SRR14463228	27964	C	T	1	2021-02-22	United States
N_67_S	N	67	SRR14463228	28472	C	T	1	2021-02-22	United States
N_199_L	N	199	SRR14463228	28869	C	T	0,999339	2021-02-22	United States
N_211_S	N	211	SRR14463228	28904	G	T	0,99967	2021-02-22	United States
ORF1ab_959_S	ORF1ab	959	SRR14463229	3140	C	T	1	2021-02-23	United States
ORF1ab_1143_F	ORF1ab	1143	SRR14463229	3692	G	T	0,996638	2021-02-23	United States
ORF1ab_1202_N	ORF1ab	1202	SRR14463229	3871	G	T	1	2021-02-23	United States
ORF1ab_3255_I	ORF1ab	3255	SRR14463229	10029	C	T	1	2021-02-23	United States
ORF1ab_3618_V	ORF1ab	3618	SRR14463229	11117	A	G	0,998129	2021-02-23	United States
ORF1ab_4175_I	ORF1ab	4175	SRR14463229	12789	C	T	0,997625	2021-02-23	United States
ORF1ab_310_I	ORF1ab	310	SRR14463229	14396	C	T	0,997691	2021-02-23	United States
ORF1ab_314_L	ORF1ab	314	SRR14463229	14408	C	T	1	2021-02-23	United States
S_478_K	S	478	SRR14463229	22995	C	A	0,999142	2021-02-23	United States
S_513_NA	S	513	SRR14463229	23099	C	+T	0,0851064	2021-02-23	United States
S_514_F	S	514	SRR14463229	23103	C	T	1	2021-02-23	United States
S_614_G	S	614	SRR14463229	23403	A	G	1	2021-02-23	United States
S_681_H	S	681	SRR14463229	23604	C	A	0,997908	2021-02-23	United States
S_732_A	S	732	SRR14463229	23756	A	G	0,997831	2021-02-23	United States
ORF3a_100_C	ORF3a	100	SRR14463229	25690	G	T	0,997344	2021-02-23	United States
ORF8_4_P	ORF8	4	SRR14463229	27904	T	C	1	2021-02-23	United States
N_203_K	N	203	SRR14463229	28881	G	A	0,995469	2021-02-23	United States
N_204_R	N	204	SRR14463229	28883	G	C	0,995472	2021-02-23	United States
ORF1ab_265_I	ORF1ab	265	SRR14463232	1059	C	T	0,999502	2021-02-23	United States
ORF1ab_903_V	ORF1ab	903	SRR14463232	2973	C	T	0,110565	2021-02-23	United States
ORF1ab_1378_I	ORF1ab	1378	SRR14463232	4399	G	T	1	2021-02-23	United States
ORF1ab_2606_I	ORF1ab	2606	SRR14463232	8083	G	A	1	2021-02-23	United States
ORF1ab_3352_F	ORF1ab	3352	SRR14463232	10319	C	T	1	2021-02-23	United States
ORF1ab_314_L	ORF1ab	314	SRR14463232	14408	C	T	1	2021-02-23	United States
ORF1ab_1213_Y	ORF1ab	1213	SRR14463232	17104	C	T	0,999616	2021-02-23	United States
ORF1ab_1653_D	ORF1ab	1653	SRR14463232	18424	A	G	1	2021-02-23	United States
ORF1ab_1842_E	ORF1ab	1842	SRR14463232	18991	A	G	0,126866	2021-02-23	United States
ORF1ab_2613_C	ORF1ab	2613	SRR14463232	21304	C	T	1	2021-02-23	United States
S_614_G	S	614	SRR14463232	23403	A	G	0,999201	2021-02-23	United States
S_677_H	S	677	SRR14463232	23593	G	T	1	2021-02-23	United States
ORF3a_57_H	ORF3a	57	SRR14463232	25563	G	T	0,999577	2021-02-23	United States
ORF3a_172_V	ORF3a	172	SRR14463232	25907	G	T	0,999362	2021-02-23	United States
M_85_S	M	85	SRR14463232	26775	G	T	1	2021-02-23	United States
ORF8_24_L	ORF8	24	SRR14463232	27964	C	T	1	2021-02-23	United States
N_67_S	N	67	SRR14463232	28472	C	T	1	2021-02-23	United States
N_165_I	N	165	SRR14463232	28767	C	T	0,999535	2021-02-23	United States
N_199_L	N	199	SRR14463232	28869	C	T	1	2021-02-23	United States
N_377_Y	N	377	SRR14463232	29402	G	T	1	2021-02-23	United States
ORF1ab_3468_V	ORF1ab	3468	SRR14463233	10667	T	G	0,998684	2021-02-23	United States
ORF1ab_3930_F	ORF1ab	3930	SRR14463233	12053	C	T	0,999338	2021-02-23	United States
ORF1ab_314_L	ORF1ab	314	SRR14463233	14408	C	T	0,997735	2021-02-23	United States
ORF1ab_1503_E	ORF1ab	1503	SRR14463233	17976	C	A	1	2021-02-23	United States
S_484_K	S	484	SRR14463233	23012	G	A	0,999371	2021-02-23	United States
S_614_G	S	614	SRR14463233	23403	A	G	0,999559	2021-02-23	United States
S_688_V	S	688	SRR14463233	23625	C	T	0,998745	2021-02-23	United States
S_1176_F	S	1176	SRR14463233	25088	G	T	1	2021-02-23	United States
N_119_S	N	119	SRR14463233	28628	G	T	1	2021-02-23	United States
N_203_K	N	203	SRR14463233	28881	G	A	1	2021-02-23	United States
N_204_R	N	204	SRR14463233	28883	G	C	0,999631	2021-02-23	United States
N_234_I	N	234	SRR14463233	28975	G	T	0,998874	2021-02-23	United States
ORF1ab_265_I	ORF1ab	265	SRR14463234	1059	C	T	1	2021-02-22	United States
ORF1ab_1108_Y	ORF1ab	1108	SRR14463234	3587	C	T	1	2021-02-22	United States
ORF1ab_3221_I	ORF1ab	3221	SRR14463234	9928	G	T	1	2021-02-22	United States
ORF1ab_3352_F	ORF1ab	3352	SRR14463234	10319	C	T	1	2021-02-22	United States
ORF1ab_314_L	ORF1ab	314	SRR14463234	14408	C	T	0,998031	2021-02-22	United States
ORF1ab_1653_D	ORF1ab	1653	SRR14463234	18424	A	G	1	2021-02-22	United States
ORF1ab_2613_C	ORF1ab	2613	SRR14463234	21304	C	T	1	2021-02-22	United States
S_3_NA	S	3	SRR14463234	21569	G	+T	0,0711722	2021-02-22	United States
S_5_F	S	5	SRR14463234	21575	C	T	1	2021-02-22	United States
S_520_S	S	520	SRR14463234	23120	G	T	0,600817	2021-02-22	United States
S_614_G	S	614	SRR14463234	23403	A	G	0,99936	2021-02-22	United States
S_677_H	S	677	SRR14463234	23593	G	C	0,997625	2021-02-22	United States
ORF3a_57_H	ORF3a	57	SRR14463234	25563	G	T	1	2021-02-22	United States
ORF3a_172_V	ORF3a	172	SRR14463234	25907	G	T	0,999212	2021-02-22	United States
E_72_G	E	72	SRR14463234	26459	A	G	1	2021-02-22	United States
ORF8_24_L	ORF8	24	SRR14463234	27964	C	T	1	2021-02-22	United States
N_67_S	N	67	SRR14463234	28472	C	T	1	2021-02-22	United States
N_199_L	N	199	SRR14463234	28869	C	T	0,999485	2021-02-22	United States
N_376_V	N	376	SRR14463234	29400	C	T	0,999459	2021-02-22	United States
N_378_Q	N	378	SRR14463234	29405	G	C	1	2021-02-22	United States
ORF1ab_265_I	ORF1ab	265	SRR14463235	1059	C	T	0,999056	2021-02-22	United States
ORF1ab_1378_I	ORF1ab	1378	SRR14463235	4399	G	T	1	2021-02-22	United States
ORF1ab_2149_I	ORF1ab	2149	SRR14463235	6710	G	A	1	2021-02-22	United States
ORF1ab_2606_I	ORF1ab	2606	SRR14463235	8083	G	A	1	2021-02-22	United States
ORF1ab_3352_F	ORF1ab	3352	SRR14463235	10319	C	T	0,998942	2021-02-22	United States
ORF1ab_3603_NA	ORF1ab	3603	SRR14463235	11074	C	-T	0,0506329	2021-02-22	United States
ORF1ab_314_L	ORF1ab	314	SRR14463235	14408	C	T	1	2021-02-22	United States
ORF1ab_1653_D	ORF1ab	1653	SRR14463235	18424	A	G	0,998188	2021-02-22	United States
ORF1ab_2613_C	ORF1ab	2613	SRR14463235	21304	C	T	0,997596	2021-02-22	United States
S_614_G	S	614	SRR14463235	23403	A	G	0,999331	2021-02-22	United States
S_677_H	S	677	SRR14463235	23593	G	T	0,997917	2021-02-22	United States
ORF3a_57_H	ORF3a	57	SRR14463235	25563	G	T	0,999251	2021-02-22	United States
ORF3a_172_V	ORF3a	172	SRR14463235	25907	G	T	0,999004	2021-02-22	United States
M_85_S	M	85	SRR14463235	26775	G	T	1	2021-02-22	United States
ORF8_24_L	ORF8	24	SRR14463235	27964	C	T	1	2021-02-22	United States
N_67_S	N	67	SRR14463235	28472	C	T	1	2021-02-22	United States
N_199_L	N	199	SRR14463235	28869	C	T	0,999651	2021-02-22	United States
N_377_Y	N	377	SRR14463235	29402	G	T	1	2021-02-22	United States
ORF1ab_4387_C	ORF1ab	4387	SRR14463236	13424	C	T	1	2021-02-23	United States
ORF1ab_314_L	ORF1ab	314	SRR14463236	14408	C	T	1	2021-02-23	United States
ORF1ab_1362_R	ORF1ab	1362	SRR14463236	17551	G	A	1	2021-02-23	United States
ORF1ab_1936_H	ORF1ab	1936	SRR14463236	19274	C	A	1	2021-02-23	United States
S_152_L	S	152	SRR14463236	22017	G	T	1	2021-02-23	United States
S_484_K	S	484	SRR14463236	23012	G	A	0,999292	2021-02-23	United States
S_614_G	S	614	SRR14463236	23403	A	G	1	2021-02-23	United States
S_769_V	S	769	SRR14463236	23868	G	T	1	2021-02-23	United States
M_28_L	M	28	SRR14463236	26604	T	C	1	2021-02-23	United States
N_187_L	N	187	SRR14463236	28833	C	T	0,998483	2021-02-23	United States
N_203_K	N	203	SRR14463236	28881	G	A	1	2021-02-23	United States
N_204_R	N	204	SRR14463236	28883	G	C	0,999233	2021-02-23	United States
N_418_H	N	418	SRR14463236	29527	G	T	0,999466	2021-02-23	United States
ORF1ab_265_I	ORF1ab	265	SRR14463237	1059	C	T	1	2021-02-22	United States
ORF1ab_1473_V	ORF1ab	1473	SRR14463237	4683	C	T	1	2021-02-22	United States
ORF1ab_3595_G	ORF1ab	3595	SRR14463237	11049	T	G	1	2021-02-22	United States
ORF1ab_3789_L	ORF1ab	3789	SRR14463237	11632	T	A	0,998496	2021-02-22	United States
ORF1ab_3790_F	ORF1ab	3790	SRR14463237	11634	G	T	1	2021-02-22	United States
ORF1ab_4205_V	ORF1ab	4205	SRR14463237	12878	A	G	0,997534	2021-02-22	United States
ORF1ab_314_L	ORF1ab	314	SRR14463237	14408	C	T	1	2021-02-22	United States
ORF1ab_418_NA	ORF1ab	418	SRR14463237	14720	G	+T	0,0759494	2021-02-22	United States
ORF1ab_1129_S	ORF1ab	1129	SRR14463237	16852	G	A	0,635417	2021-02-22	United States
ORF1ab_1183_Y	ORF1ab	1183	SRR14463237	17014	G	T	1	2021-02-22	United States
ORF1ab_1352_I	ORF1ab	1352	SRR14463237	17523	G	T	1	2021-02-22	United States
S_13_I	S	13	SRR14463237	21600	G	T	0,997389	2021-02-22	United States
S_152_C	S	152	SRR14463237	22018	G	T	1	2021-02-22	United States
S_452_R	S	452	SRR14463237	22917	T	G	1	2021-02-22	United States
S_614_G	S	614	SRR14463237	23403	A	G	1	2021-02-22	United States
ORF3a_57_H	ORF3a	57	SRR14463237	25563	G	T	1	2021-02-22	United States
N_205_I	N	205	SRR14463237	28887	C	T	0,998129	2021-02-22	United States
ORF1ab_265_I	ORF1ab	265	SRR14463238	1059	C	T	1	2021-02-21	United States
ORF1ab_3082_I	ORF1ab	3082	SRR14463238	9510	C	T	0,998094	2021-02-21	United States
ORF1ab_4205_V	ORF1ab	4205	SRR14463238	12878	A	G	0,998308	2021-02-21	United States
ORF1ab_314_L	ORF1ab	314	SRR14463238	14408	C	T	1	2021-02-21	United States
ORF1ab_1183_Y	ORF1ab	1183	SRR14463238	17014	G	T	1	2021-02-21	United States
ORF1ab_2179_Y	ORF1ab	2179	SRR14463238	20002	G	T	0,999123	2021-02-21	United States
S_13_I	S	13	SRR14463238	21600	G	T	1	2021-02-21	United States
S_152_C	S	152	SRR14463238	22018	G	T	0,997998	2021-02-21	United States
S_452_R	S	452	SRR14463238	22917	T	G	0,99926	2021-02-21	United States
S_614_G	S	614	SRR14463238	23403	A	G	1	2021-02-21	United States
ORF3a_57_H	ORF3a	57	SRR14463238	25563	G	T	1	2021-02-21	United States
ORF8_100_L	ORF8	100	SRR14463238	28191	G	T	0,997833	2021-02-21	United States
N_205_I	N	205	SRR14463238	28887	C	T	1	2021-02-21	United States
N_234_I	N	234	SRR14463238	28975	G	T	1	2021-02-21	United States
ORF1ab_265_I	ORF1ab	265	SRR14463239	1059	C	T	0,999556	2021-02-23	United States
ORF1ab_1378_I	ORF1ab	1378	SRR14463239	4399	G	T	0,99923	2021-02-23	United States
ORF1ab_2149_I	ORF1ab	2149	SRR14463239	6710	G	A	1	2021-02-23	United States
ORF1ab_2606_I	ORF1ab	2606	SRR14463239	8083	G	A	0,999284	2021-02-23	United States
ORF1ab_3352_F	ORF1ab	3352	SRR14463239	10319	C	T	0,998454	2021-02-23	United States
ORF1ab_314_L	ORF1ab	314	SRR14463239	14408	C	T	1	2021-02-23	United States
ORF1ab_1213_Y	ORF1ab	1213	SRR14463239	17104	C	T	0,999605	2021-02-23	United States
ORF1ab_1653_D	ORF1ab	1653	SRR14463239	18424	A	G	0,999212	2021-02-23	United States
ORF1ab_2613_C	ORF1ab	2613	SRR14463239	21304	C	T	1	2021-02-23	United States
S_614_G	S	614	SRR14463239	23403	A	G	1	2021-02-23	United States
S_677_H	S	677	SRR14463239	23593	G	T	1	2021-02-23	United States
ORF3a_57_H	ORF3a	57	SRR14463239	25563	G	T	1	2021-02-23	United States
ORF3a_172_V	ORF3a	172	SRR14463239	25907	G	T	0,998577	2021-02-23	United States
M_85_S	M	85	SRR14463239	26775	G	T	0,999108	2021-02-23	United States
ORF8_24_L	ORF8	24	SRR14463239	27964	C	T	1	2021-02-23	United States
N_67_S	N	67	SRR14463239	28472	C	T	1	2021-02-23	United States
N_165_I	N	165	SRR14463239	28767	C	T	0,99947	2021-02-23	United States
N_199_L	N	199	SRR14463239	28869	C	T	0,999822	2021-02-23	United States
N_377_Y	N	377	SRR14463239	29402	G	T	1	2021-02-23	United States
ORF1ab_265_I	ORF1ab	265	SRR14463240	1059	C	T	1	2021-02-23	United States
ORF1ab_1212_N	ORF1ab	1212	SRR14463240	3901	G	T	0,998578	2021-02-23	United States
ORF1ab_1397_V	ORF1ab	1397	SRR14463240	4455	C	T	0,995935	2021-02-23	United States
ORF1ab_3352_F	ORF1ab	3352	SRR14463240	10319	C	T	1	2021-02-23	United States
ORF1ab_53_Y	ORF1ab	53	SRR14463240	13624	G	T	1	2021-02-23	United States
ORF1ab_314_L	ORF1ab	314	SRR14463240	14408	C	T	1	2021-02-23	United States
ORF1ab_767_L	ORF1ab	767	SRR14463240	15766	G	T	1	2021-02-23	United States
ORF1ab_1653_D	ORF1ab	1653	SRR14463240	18424	A	G	1	2021-02-23	United States
ORF1ab_1691_L	ORF1ab	1691	SRR14463240	18538	G	T	0,997788	2021-02-23	United States
ORF1ab_1895_V	ORF1ab	1895	SRR14463240	19151	C	T	1	2021-02-23	United States
ORF1ab_2613_C	ORF1ab	2613	SRR14463240	21304	C	T	1	2021-02-23	United States
S_614_G	S	614	SRR14463240	23403	A	G	0,999308	2021-02-23	United States
ORF3a_57_H	ORF3a	57	SRR14463240	25563	G	T	0,999302	2021-02-23	United States
ORF3a_172_V	ORF3a	172	SRR14463240	25907	G	T	0,997509	2021-02-23	United States
ORF3a_180_P	ORF3a	180	SRR14463240	25930	T	C	1	2021-02-23	United States
ORF8_24_L	ORF8	24	SRR14463240	27964	C	T	1	2021-02-23	United States
N_67_S	N	67	SRR14463240	28472	C	T	1	2021-02-23	United States
N_199_L	N	199	SRR14463240	28869	C	T	0,998876	2021-02-23	United States
N_389_L	N	389	SRR14463240	29439	A	T	1	2021-02-23	United States
ORF1ab_265_I	ORF1ab	265	SRR14463241	1059	C	T	0,999498	2021-02-22	United States
ORF1ab_1314_T	ORF1ab	1314	SRR14463241	4205	G	A	0,998797	2021-02-22	United States
ORF1ab_3158_T	ORF1ab	3158	SRR14463241	9738	G	C	1	2021-02-22	United States
ORF1ab_3694_F	ORF1ab	3694	SRR14463241	11345	C	T	0,998623	2021-02-22	United States
ORF1ab_314_L	ORF1ab	314	SRR14463241	14408	C	T	1	2021-02-22	United States
ORF1ab_976_L	ORF1ab	976	SRR14463241	16394	C	T	1	2021-02-22	United States
ORF1ab_1183_Y	ORF1ab	1183	SRR14463241	17014	G	T	1	2021-02-22	United States
S_13_I	S	13	SRR14463241	21600	G	T	1	2021-02-22	United States
S_152_C	S	152	SRR14463241	22018	G	T	1	2021-02-22	United States
S_452_R	S	452	SRR14463241	22917	T	G	0,997699	2021-02-22	United States
S_614_G	S	614	SRR14463241	23403	A	G	1	2021-02-22	United States
ORF3a_57_H	ORF3a	57	SRR14463241	25563	G	T	1	2021-02-22	United States
ORF3a_90_I	ORF3a	90	SRR14463241	25660	G	A	1	2021-02-22	United States
N_205_I	N	205	SRR14463241	28887	C	T	0,999789	2021-02-22	United States
ORF1ab_2608_R	ORF1ab	2608	SRR14463242	8088	A	G	1	2021-02-22	United States
ORF1ab_2637_V	ORF1ab	2637	SRR14463242	8175	C	T	1	2021-02-22	United States
ORF1ab_314_L	ORF1ab	314	SRR14463242	14408	C	T	1	2021-02-22	United States
ORF1ab_1611_M	ORF1ab	1611	SRR14463242	18300	T	G	0,999222	2021-02-22	United States
S_3_NA	S	3	SRR14463242	21569	G	+T	0,0696839	2021-02-22	United States
S_5_F	S	5	SRR14463242	21575	C	T	1	2021-02-22	United States
S_176_F	S	176	SRR14463242	22088	C	T	0,9989	2021-02-22	United States
S_478_R	S	478	SRR14463242	22995	C	G	1	2021-02-22	United States
S_614_G	S	614	SRR14463242	23403	A	G	0,998967	2021-02-22	United States
N_203_K	N	203	SRR14463242	28881	G	A	1	2021-02-22	United States
ORF1ab_265_I	ORF1ab	265	SRR14463243	1059	C	T	1	2021-02-22	United States
ORF1ab_3459_M	ORF1ab	3459	SRR14463243	10641	C	T	1	2021-02-22	United States
ORF1ab_4205_V	ORF1ab	4205	SRR14463243	12878	A	G	1	2021-02-22	United States
ORF1ab_314_L	ORF1ab	314	SRR14463243	14408	C	T	1	2021-02-22	United States
ORF1ab_1183_Y	ORF1ab	1183	SRR14463243	17014	G	T	1	2021-02-22	United States
S_13_I	S	13	SRR14463243	21600	G	T	1	2021-02-22	United States
S_152_C	S	152	SRR14463243	22018	G	T	1	2021-02-22	United States
S_249_S	S	249	SRR14463243	22308	T	C	0,99927	2021-02-22	United States
S_452_R	S	452	SRR14463243	22917	T	G	1	2021-02-22	United States
S_614_G	S	614	SRR14463243	23403	A	G	1	2021-02-22	United States
ORF3a_57_H	ORF3a	57	SRR14463243	25563	G	T	0,999135	2021-02-22	United States
N_205_I	N	205	SRR14463243	28887	C	T	0,998948	2021-02-22	United States
ORF1ab_1001_I	ORF1ab	1001	SRR14463244	3267	C	T	0,997537	2021-02-23	United States
ORF1ab_1708_D	ORF1ab	1708	SRR14463244	5388	C	A	1	2021-02-23	United States
ORF1ab_1881_I	ORF1ab	1881	SRR14463244	5907	C	T	0,998925	2021-02-23	United States
ORF1ab_2230_T	ORF1ab	2230	SRR14463244	6954	T	C	0,995781	2021-02-23	United States
ORF1ab_2259_I	ORF1ab	2259	SRR14463244	7042	G	T	0,997826	2021-02-23	United States
ORF1ab_3674_NA	ORF1ab	3674	SRR14463244	11287	G	-TCTGGTTTT	0,99004	2021-02-23	United States
ORF1ab_218_L	ORF1ab	218	SRR14463244	14120	C	T	0,999058	2021-02-23	United States
ORF1ab_314_L	ORF1ab	314	SRR14463244	14408	C	T	0,995098	2021-02-23	United States
S_68_NA	S	68	SRR14463244	21764	A	-TACATG	0,985375	2021-02-23	United States
S_143_NA	S	143	SRR14463244	21990	T	-TTA	0,992606	2021-02-23	United States
S_501_Y	S	501	SRR14463244	23063	A	T	0,99589	2021-02-23	United States
S_570_D	S	570	SRR14463244	23271	C	A	1	2021-02-23	United States
S_614_G	S	614	SRR14463244	23403	A	G	1	2021-02-23	United States
S_681_H	S	681	SRR14463244	23604	C	A	1	2021-02-23	United States
S_716_I	S	716	SRR14463244	23709	C	T	1	2021-02-23	United States
S_982_A	S	982	SRR14463244	24506	T	G	0,997459	2021-02-23	United States
S_1104_L	S	1104	SRR14463244	24872	G	T	0,996774	2021-02-23	United States
S_1118_H	S	1118	SRR14463244	24914	G	C	0,996785	2021-02-23	United States
ORF8_27_*	ORF8	27	SRR14463244	27972	C	T	1	2021-02-23	United States
ORF8_52_I	ORF8	52	SRR14463244	28048	G	T	1	2021-02-23	United States
ORF8_61_F	ORF8	61	SRR14463244	28075	G	T	1	2021-02-23	United States
ORF8_68_*	ORF8	68	SRR14463244	28095	A	T	1	2021-02-23	United States
ORF8_73_C	ORF8	73	SRR14463244	28111	A	G	0,989957	2021-02-23	United States
N_3_H	N	3	SRR14463244	28280	G	C	0,99896	2021-02-23	United States
N_3_V	N	3	SRR14463244	28281	A	T	0,99896	2021-02-23	United States
N_3_E	N	3	SRR14463244	28282	T	A	0,998959	2021-02-23	United States
N_203_K	N	203	SRR14463244	28881	G	A	0,992996	2021-02-23	United States
N_204_R	N	204	SRR14463244	28883	G	C	0,992991	2021-02-23	United States
N_235_F	N	235	SRR14463244	28977	C	T	0,992834	2021-02-23	United States
ORF1ab_944_L	ORF1ab	944	SRR14463245	3096	C	T	1	2021-02-22	United States
ORF1ab_4207_I	ORF1ab	4207	SRR14463245	12885	C	T	1	2021-02-22	United States
ORF1ab_4311_I	ORF1ab	4311	SRR14463245	13197	C	T	0,999095	2021-02-22	United States
ORF1ab_248_I	ORF1ab	248	SRR14463245	14209	G	A	1	2021-02-22	United States
ORF1ab_314_L	ORF1ab	314	SRR14463245	14408	C	T	1	2021-02-22	United States
S_3_NA	S	3	SRR14463245	21569	G	+T	0,0666274	2021-02-22	United States
S_5_F	S	5	SRR14463245	21575	C	T	1	2021-02-22	United States
S_614_G	S	614	SRR14463245	23403	A	G	0,999209	2021-02-22	United States
ORF3a_254_NA	ORF3a	254	SRR14463245	26154	A	-GTT	0,95469	2021-02-22	United States
M_70_F	M	70	SRR14463245	26730	G	T	0,998619	2021-02-22	United States
ORF8_96_C	ORF8	96	SRR14463245	28179	G	T	1	2021-02-22	United States
ORF8_106_*	ORF8	106	SRR14463245	28209	G	T	1	2021-02-22	United States
ORF8_119_NA	ORF8	119	SRR14463245	28250	T	+CTG	0,0587071	2021-02-22	United States
ORF8_120_NA	ORF8	120	SRR14463245	28253	C	-A	0,0601852	2021-02-22	United States
ORF8_121_L	ORF8	121	SRR14463245	28254	A	C	1	2021-02-22	United States
N_20_L	N	20	SRR14463245	28332	C	T	0,998286	2021-02-22	United States
N_203_K	N	203	SRR14463245	28881	G	A	1	2021-02-22	United States
N_204_R	N	204	SRR14463245	28883	G	C	0,998737	2021-02-22	United States
ORF1ab_265_I	ORF1ab	265	SRR14463246	1059	C	T	1	2021-02-22	United States
ORF1ab_2097_V	ORF1ab	2097	SRR14463246	6555	C	T	1	2021-02-22	United States
ORF1ab_3158_T	ORF1ab	3158	SRR14463246	9738	G	C	1	2021-02-22	United States
ORF1ab_3993_L	ORF1ab	3993	SRR14463246	12243	G	T	0,0697674	2021-02-22	United States
ORF1ab_314_L	ORF1ab	314	SRR14463246	14408	C	T	1	2021-02-22	United States
ORF1ab_976_L	ORF1ab	976	SRR14463246	16394	C	T	1	2021-02-22	United States
ORF1ab_1183_Y	ORF1ab	1183	SRR14463246	17014	G	T	1	2021-02-22	United States
S_13_I	S	13	SRR14463246	21600	G	T	0,995261	2021-02-22	United States
S_152_C	S	152	SRR14463246	22018	G	T	0,999341	2021-02-22	United States
S_452_R	S	452	SRR14463246	22917	T	G	0,99875	2021-02-22	United States
S_614_G	S	614	SRR14463246	23403	A	G	0,999183	2021-02-22	United States
ORF3a_57_H	ORF3a	57	SRR14463246	25563	G	T	0,999556	2021-02-22	United States
N_205_I	N	205	SRR14463246	28887	C	T	0,999162	2021-02-22	United States
ORF1ab_265_I	ORF1ab	265	SRR14463247	1059	C	T	0,999534	2021-02-22	United States
ORF1ab_823_I	ORF1ab	823	SRR14463247	2732	G	A	0,998886	2021-02-22	United States
ORF1ab_1828_A	ORF1ab	1828	SRR14463247	5747	A	G	0,997775	2021-02-22	United States
ORF1ab_4357_V	ORF1ab	4357	SRR14463247	13335	C	T	1	2021-02-22	United States
ORF1ab_314_L	ORF1ab	314	SRR14463247	14408	C	T	1	2021-02-22	United States
ORF1ab_1264_D	ORF1ab	1264	SRR14463247	17259	G	T	0,999629	2021-02-22	United States
ORF1ab_1675_S	ORF1ab	1675	SRR14463247	18490	C	T	0,074329	2021-02-22	United States
S_36_A	S	36	SRR14463247	21669	T	C	1	2021-02-22	United States
S_68_NA	S	68	SRR14463247	21764	A	-TACATG	0,995996	2021-02-22	United States
S_614_G	S	614	SRR14463247	23403	A	G	1	2021-02-22	United States
S_879_V	S	879	SRR14463247	24198	C	T	1	2021-02-22	United States
S_1149_N	S	1149	SRR14463247	25009	G	T	0,0675497	2021-02-22	United States
ORF3a_57_H	ORF3a	57	SRR14463247	25563	G	T	1	2021-02-22	United States
M_48_V	M	48	SRR14463247	26664	A	G	0,99847	2021-02-22	United States
ORF6_42_N	ORF6	42	SRR14463247	27327	G	T	0,931429	2021-02-22	United States
N_139_F	N	139	SRR14463247	28690	G	T	0,999127	2021-02-22	United States
N_205_I	N	205	SRR14463247	28887	C	T	0,999693	2021-02-22	United States
ORF1ab_265_I	ORF1ab	265	SRR14463248	1059	C	T	1	2021-02-22	United States
ORF1ab_1054_S	ORF1ab	1054	SRR14463248	3425	C	T	1	2021-02-22	United States
ORF1ab_1312_I	ORF1ab	1312	SRR14463248	4201	G	T	1	2021-02-22	United States
ORF1ab_2144_NA	ORF1ab	2144	SRR14463248	6696	C	+T	0,0667645	2021-02-22	United States
ORF1ab_2508_T	ORF1ab	2508	SRR14463248	7787	G	A	0,999057	2021-02-22	United States
ORF1ab_2667_C	ORF1ab	2667	SRR14463248	8264	G	T	0,999147	2021-02-22	United States
ORF1ab_3352_F	ORF1ab	3352	SRR14463248	10319	C	T	0,999368	2021-02-22	United States
ORF1ab_314_L	ORF1ab	314	SRR14463248	14408	C	T	1	2021-02-22	United States
ORF1ab_1653_D	ORF1ab	1653	SRR14463248	18424	A	G	1	2021-02-22	United States
ORF1ab_1974_R	ORF1ab	1974	SRR14463248	19389	T	G	0,998639	2021-02-22	United States
ORF1ab_2613_C	ORF1ab	2613	SRR14463248	21304	C	T	0,998235	2021-02-22	United States
S_614_G	S	614	SRR14463248	23403	A	G	0,999303	2021-02-22	United States
S_681_H	S	681	SRR14463248	23604	C	A	0,998496	2021-02-22	United States
ORF3a_57_H	ORF3a	57	SRR14463248	25563	G	T	1	2021-02-22	United States
ORF3a_172_V	ORF3a	172	SRR14463248	25907	G	T	1	2021-02-22	United States
ORF3a_223_I	ORF3a	223	SRR14463248	26060	C	T	1	2021-02-22	United States
ORF8_24_L	ORF8	24	SRR14463248	27964	C	T	1	2021-02-22	United States
N_67_S	N	67	SRR14463248	28472	C	T	1	2021-02-22	United States
N_199_L	N	199	SRR14463248	28869	C	T	0,99939	2021-02-22	United States
N_260_NA	N	260	SRR14463248	29051	C	+A	0,0501931	2021-02-22	United States
ORF1ab_265_I	ORF1ab	265	SRR14463249	1059	C	T	1	2021-02-23	United States
ORF1ab_3352_F	ORF1ab	3352	SRR14463249	10319	C	T	1	2021-02-23	United States
ORF1ab_4014_R	ORF1ab	4014	SRR14463249	12306	A	G	1	2021-02-23	United States
ORF1ab_314_L	ORF1ab	314	SRR14463249	14408	C	T	1	2021-02-23	United States
ORF1ab_1653_D	ORF1ab	1653	SRR14463249	18424	A	G	1	2021-02-23	United States
ORF1ab_1873_N	ORF1ab	1873	SRR14463249	19086	G	T	1	2021-02-23	United States
ORF1ab_2613_C	ORF1ab	2613	SRR14463249	21304	C	T	1	2021-02-23	United States
S_251_S	S	251	SRR14463249	22313	C	T	0,997838	2021-02-23	United States
S_614_G	S	614	SRR14463249	23403	A	G	1	2021-02-23	United States
ORF3a_57_H	ORF3a	57	SRR14463249	25563	G	T	0,998912	2021-02-23	United States
ORF3a_172_V	ORF3a	172	SRR14463249	25907	G	T	1	2021-02-23	United States
ORF8_24_L	ORF8	24	SRR14463249	27964	C	T	1	2021-02-23	United States
N_67_S	N	67	SRR14463249	28472	C	T	1	2021-02-23	United States
N_199_L	N	199	SRR14463249	28869	C	T	0,999307	2021-02-23	United States
ORF1ab_265_I	ORF1ab	265	SRR14463250	1059	C	T	1	2021-02-24	United States
ORF1ab_963_D	ORF1ab	963	SRR14463250	3153	G	A	0,0793651	2021-02-24	United States
ORF1ab_3158_T	ORF1ab	3158	SRR14463250	9738	G	C	0,998745	2021-02-24	United States
ORF1ab_3761_T	ORF1ab	3761	SRR14463250	11547	T	C	0,999224	2021-02-24	United States
ORF1ab_314_L	ORF1ab	314	SRR14463250	14408	C	T	1	2021-02-24	United States
ORF1ab_976_L	ORF1ab	976	SRR14463250	16394	C	T	0,997253	2021-02-24	United States
ORF1ab_1183_Y	ORF1ab	1183	SRR14463250	17014	G	T	1	2021-02-24	United States
S_13_I	S	13	SRR14463250	21600	G	T	0,99871	2021-02-24	United States
S_152_C	S	152	SRR14463250	22018	G	T	0,997732	2021-02-24	United States
S_258_L	S	258	SRR14463250	22335	G	T	0,998966	2021-02-24	United States
S_452_R	S	452	SRR14463250	22917	T	G	0,997314	2021-02-24	United States
S_614_G	S	614	SRR14463250	23403	A	G	0,998049	2021-02-24	United States
ORF3a_57_H	ORF3a	57	SRR14463250	25563	G	T	0,998315	2021-02-24	United States
ORF8_65_V	ORF8	65	SRR14463250	28087	C	T	0,996604	2021-02-24	United States
N_205_I	N	205	SRR14463250	28887	C	T	1	2021-02-24	United States
ORF1ab_265_I	ORF1ab	265	SRR14463251	1059	C	T	0,999595	2021-02-22	United States
ORF1ab_3158_T	ORF1ab	3158	SRR14463251	9738	G	C	1	2021-02-22	United States
ORF1ab_314_L	ORF1ab	314	SRR14463251	14408	C	T	1	2021-02-22	United States
ORF1ab_976_L	ORF1ab	976	SRR14463251	16394	C	T	1	2021-02-22	United States
ORF1ab_1183_Y	ORF1ab	1183	SRR14463251	17014	G	T	0,999459	2021-02-22	United States
ORF1ab_1522_I	ORF1ab	1522	SRR14463251	18032	C	T	1	2021-02-22	United States
S_13_I	S	13	SRR14463251	21600	G	T	1	2021-02-22	United States
S_152_C	S	152	SRR14463251	22018	G	T	0,994681	2021-02-22	United States
S_443_F	S	443	SRR14463251	22890	C	T	0,998107	2021-02-22	United States
S_452_R	S	452	SRR14463251	22917	T	G	0,999363	2021-02-22	United States
S_614_G	S	614	SRR14463251	23403	A	G	0,999359	2021-02-22	United States
ORF3a_57_H	ORF3a	57	SRR14463251	25563	G	T	1	2021-02-22	United States
N_205_I	N	205	SRR14463251	28887	C	T	0,998598	2021-02-22	United States
ORF1ab_74_L	ORF1ab	74	SRR14463252	486	C	T	0,722282	2021-02-21	United States
ORF1ab_228_I	ORF1ab	228	SRR14463252	947	G	A	0,999611	2021-02-21	United States
ORF1ab_265_I	ORF1ab	265	SRR14463252	1059	C	T	0,999287	2021-02-21	United States
ORF1ab_727_I	ORF1ab	727	SRR14463252	2445	C	T	1	2021-02-21	United States
ORF1ab_2556_L	ORF1ab	2556	SRR14463252	7932	C	T	0,721154	2021-02-21	United States
ORF1ab_2926_F	ORF1ab	2926	SRR14463252	9042	C	T	1	2021-02-21	United States
ORF1ab_3352_F	ORF1ab	3352	SRR14463252	10319	C	T	0,999171	2021-02-21	United States
ORF1ab_314_L	ORF1ab	314	SRR14463252	14408	C	T	1	2021-02-21	United States
ORF1ab_345_L	ORF1ab	345	SRR14463252	14500	G	T	1	2021-02-21	United States
ORF1ab_1315_C	ORF1ab	1315	SRR14463252	17410	C	T	0,999246	2021-02-21	United States
ORF1ab_1653_D	ORF1ab	1653	SRR14463252	18424	A	G	0,998636	2021-02-21	United States
ORF1ab_2613_C	ORF1ab	2613	SRR14463252	21304	C	T	1	2021-02-21	United States
S_614_G	S	614	SRR14463252	23403	A	G	0,999497	2021-02-21	United States
S_1073_N	S	1073	SRR14463252	24781	G	T	0,996678	2021-02-21	United States
ORF3a_57_H	ORF3a	57	SRR14463252	25563	G	T	0,999504	2021-02-21	United States
ORF3a_172_V	ORF3a	172	SRR14463252	25907	G	T	0,998373	2021-02-21	United States
ORF8_24_L	ORF8	24	SRR14463252	27964	C	T	1	2021-02-21	United States
N_67_S	N	67	SRR14463252	28472	C	T	1	2021-02-21	United States
N_199_L	N	199	SRR14463252	28869	C	T	0,998871	2021-02-21	United States
N_382_S	N	382	SRR14463252	29418	T	C	0,106033	2021-02-21	United States
ORF1ab_265_I	ORF1ab	265	SRR14463253	1059	C	T	1	2021-02-22	United States
ORF1ab_2242_F	ORF1ab	2242	SRR14463253	6990	C	T	0,999057	2021-02-22	United States
ORF1ab_2614_V	ORF1ab	2614	SRR14463253	8106	C	T	0,999604	2021-02-22	United States
ORF1ab_3158_T	ORF1ab	3158	SRR14463253	9738	G	C	1	2021-02-22	United States
ORF1ab_314_L	ORF1ab	314	SRR14463253	14408	C	T	0,998955	2021-02-22	United States
ORF1ab_976_L	ORF1ab	976	SRR14463253	16394	C	T	1	2021-02-22	United States
ORF1ab_1183_Y	ORF1ab	1183	SRR14463253	17014	G	T	0,998726	2021-02-22	United States
ORF1ab_1675_T	ORF1ab	1675	SRR14463253	18490	C	A	1	2021-02-22	United States
ORF1ab_2086_F	ORF1ab	2086	SRR14463253	19723	G	T	0,999296	2021-02-22	United States
ORF1ab_2513_V	ORF1ab	2513	SRR14463253	21005	C	T	1	2021-02-22	United States
S_13_I	S	13	SRR14463253	21600	G	T	1	2021-02-22	United States
S_152_C	S	152	SRR14463253	22018	G	T	0,999656	2021-02-22	United States
S_452_R	S	452	SRR14463253	22917	T	G	0,998977	2021-02-22	United States
S_614_G	S	614	SRR14463253	23403	A	G	0,999593	2021-02-22	United States
ORF3a_57_H	ORF3a	57	SRR14463253	25563	G	T	1	2021-02-22	United States
ORF7b_43_V	ORF7b	43	SRR14463253	27883	C	T	0,998801	2021-02-22	United States
N_14_C	N	14	SRR14463253	28313	C	T	1	2021-02-22	United States
N_205_I	N	205	SRR14463253	28887	C	T	0,998016	2021-02-22	United States
ORF1ab_265_I	ORF1ab	265	SRR14463254	1059	C	T	1	2021-02-23	United States
ORF1ab_706_D	ORF1ab	706	SRR14463254	2382	G	A	1	2021-02-23	United States
ORF1ab_858_F	ORF1ab	858	SRR14463254	2838	C	T	0,997555	2021-02-23	United States
ORF1ab_2144_NA	ORF1ab	2144	SRR14463254	6696	C	+T	0,0501931	2021-02-23	United States
ORF1ab_4205_V	ORF1ab	4205	SRR14463254	12878	A	G	0,99883	2021-02-23	United States
ORF1ab_314_L	ORF1ab	314	SRR14463254	14408	C	T	1	2021-02-23	United States
ORF1ab_1183_Y	ORF1ab	1183	SRR14463254	17014	G	T	1	2021-02-23	United States
S_13_I	S	13	SRR14463254	21600	G	T	0,99907	2021-02-23	United States
S_152_C	S	152	SRR14463254	22018	G	T	0,999488	2021-02-23	United States
S_452_R	S	452	SRR14463254	22917	T	G	1	2021-02-23	United States
S_614_G	S	614	SRR14463254	23403	A	G	1	2021-02-23	United States
ORF3a_57_H	ORF3a	57	SRR14463254	25563	G	T	1	2021-02-23	United States
N_205_I	N	205	SRR14463254	28887	C	T	0,999749	2021-02-23	United States
N_234_I	N	234	SRR14463254	28975	G	T	1	2021-02-23	United States
N_383_S	N	383	SRR14463254	29420	C	T	0,999159	2021-02-23	United States
ORF10_23_F	ORF10	23	SRR14463254	29625	C	T	1	2021-02-23	United States
ORF1ab_265_I	ORF1ab	265	SRR14463255	1059	C	T	1	2021-02-23	United States
ORF1ab_1542_I	ORF1ab	1542	SRR14463255	4890	C	T	0,998899	2021-02-23	United States
ORF1ab_1597_I	ORF1ab	1597	SRR14463255	5055	C	T	1	2021-02-23	United States
ORF1ab_3951_F	ORF1ab	3951	SRR14463255	12116	C	T	0,997462	2021-02-23	United States
ORF1ab_4205_V	ORF1ab	4205	SRR14463255	12878	A	G	1	2021-02-23	United States
ORF1ab_314_L	ORF1ab	314	SRR14463255	14408	C	T	1	2021-02-23	United States
ORF1ab_1183_Y	ORF1ab	1183	SRR14463255	17014	G	T	0,999246	2021-02-23	United States
S_13_I	S	13	SRR14463255	21600	G	T	0,99906	2021-02-23	United States
S_26_S	S	26	SRR14463255	21638	C	T	1	2021-02-23	United States
S_152_C	S	152	SRR14463255	22018	G	T	0,999186	2021-02-23	United States
S_384_S	S	384	SRR14463255	22712	C	T	0,999493	2021-02-23	United States
S_452_R	S	452	SRR14463255	22917	T	G	0,999271	2021-02-23	United States
S_614_G	S	614	SRR14463255	23403	A	G	1	2021-02-23	United States
ORF3a_57_H	ORF3a	57	SRR14463255	25563	G	T	1	2021-02-23	United States
ORF3a_175_I	ORF3a	175	SRR14463255	25916	C	T	0,998498	2021-02-23	United States
N_205_I	N	205	SRR14463255	28887	C	T	0,999225	2021-02-23	United States
ORF1ab_542_C	ORF1ab	542	SRR14463257	1889	C	T	0,99933	2021-02-22	United States
ORF1ab_959_S	ORF1ab	959	SRR14463257	3140	C	T	1	2021-02-22	United States
ORF1ab_1060_V	ORF1ab	1060	SRR14463257	3444	C	T	1	2021-02-22	United States
ORF1ab_2144_NA	ORF1ab	2144	SRR14463257	6696	C	+T	0,057971	2021-02-22	United States
ORF1ab_3255_I	ORF1ab	3255	SRR14463257	10029	C	T	1	2021-02-22	United States
ORF1ab_3603_NA	ORF1ab	3603	SRR14463257	11074	C	+T	0,0729517	2021-02-22	United States
ORF1ab_3606_NA	ORF1ab	3606	SRR14463257	11082	T	-G	0,0662177	2021-02-22	United States
ORF1ab_3606_F	ORF1ab	3606	SRR14463257	11083	G	T	0,998544	2021-02-22	United States
ORF1ab_3618_V	ORF1ab	3618	SRR14463257	11117	A	G	0,998729	2021-02-22	United States
ORF1ab_4175_I	ORF1ab	4175	SRR14463257	12789	C	T	1	2021-02-22	United States
ORF1ab_314_L	ORF1ab	314	SRR14463257	14408	C	T	1	2021-02-22	United States
ORF1ab_1197_I	ORF1ab	1197	SRR14463257	17058	G	T	0,997838	2021-02-22	United States
S_478_K	S	478	SRR14463257	22995	C	A	0,999134	2021-02-22	United States
S_614_G	S	614	SRR14463257	23403	A	G	1	2021-02-22	United States
S_681_H	S	681	SRR14463257	23604	C	A	1	2021-02-22	United States
S_732_A	S	732	SRR14463257	23756	A	G	0,997951	2021-02-22	United States
N_203_K	N	203	SRR14463257	28881	G	A	1	2021-02-22	United States
N_204_R	N	204	SRR14463257	28883	G	C	1	2021-02-22	United States
N_226_K	N	226	SRR14463257	28950	G	A	1	2021-02-22	United States
ORF1ab_265_I	ORF1ab	265	SRR14463258	1059	C	T	1	2021-02-19	United States
ORF1ab_1209_K	ORF1ab	1209	SRR14463258	3890	G	A	1	2021-02-19	United States
ORF1ab_1679_S	ORF1ab	1679	SRR14463258	5300	G	T	1	2021-02-19	United States
ORF1ab_3162_E	ORF1ab	3162	SRR14463258	9749	A	G	1	2021-02-19	United States
ORF1ab_3201_P	ORF1ab	3201	SRR14463258	9867	T	C	0,997423	2021-02-19	United States
ORF1ab_3209_V	ORF1ab	3209	SRR14463258	9891	C	T	1	2021-02-19	United States
ORF1ab_3371_S	ORF1ab	3371	SRR14463258	10376	C	T	0,998243	2021-02-19	United States
ORF1ab_3674_NA	ORF1ab	3674	SRR14463258	11287	G	-TCTGGTTTT	0,995859	2021-02-19	United States
ORF1ab_3847_I	ORF1ab	3847	SRR14463258	11804	G	A	1	2021-02-19	United States
ORF1ab_314_L	ORF1ab	314	SRR14463258	14408	C	T	1	2021-02-19	United States
ORF1ab_1728_D	ORF1ab	1728	SRR14463258	18651	G	T	1	2021-02-19	United States
S_80_G	S	80	SRR14463258	21801	A	G	1	2021-02-19	United States
S_143_NA	S	143	SRR14463258	21990	T	-TTA	0,995349	2021-02-19	United States
S_157_S	S	157	SRR14463258	22032	T	C	0,99918	2021-02-19	United States
S_452_R	S	452	SRR14463258	22917	T	G	0,998247	2021-02-19	United States
S_614_G	S	614	SRR14463258	23403	A	G	1	2021-02-19	United States
S_859_N	S	859	SRR14463258	24138	C	A	0,999208	2021-02-19	United States
S_950_H	S	950	SRR14463258	24410	G	C	1	2021-02-19	United States
ORF3a_42_L	ORF3a	42	SRR14463258	25517	C	T	0,996117	2021-02-19	United States
ORF3a_57_H	ORF3a	57	SRR14463258	25563	G	T	0,998035	2021-02-19	United States
ORF3a_104_L	ORF3a	104	SRR14463258	25703	C	T	0,996457	2021-02-19	United States
ORF8_11_I	ORF8	11	SRR14463258	27925	C	T	1	2021-02-19	United States
ORF8_51_S	ORF8	51	SRR14463258	28044	G	T	1	2021-02-19	United States
N_205_I	N	205	SRR14463258	28887	C	T	1	2021-02-19	United States
N_234_I	N	234	SRR14463258	28975	G	A	1	2021-02-19	United States
N_288_N	N	288	SRR14463258	29135	G	A	0,99816	2021-02-19	United States
ORF1ab_4_F	ORF1ab	4	SRR14463259	275	C	T	0,998834	2021-02-23	United States
ORF1ab_1657_E	ORF1ab	1657	SRR14463259	5234	A	G	0,997725	2021-02-23	United States
ORF1ab_3071_Y	ORF1ab	3071	SRR14463259	9477	T	A	1	2021-02-23	United States
ORF1ab_3255_I	ORF1ab	3255	SRR14463259	10029	C	T	0,999419	2021-02-23	United States
ORF1ab_3580_Q	ORF1ab	3580	SRR14463259	11005	C	A	0,999405	2021-02-23	United States
ORF1ab_4364_I	ORF1ab	4364	SRR14463259	13356	C	T	0,999694	2021-02-23	United States
ORF1ab_620_T	ORF1ab	620	SRR14463259	15326	T	C	0,999542	2021-02-23	United States
ORF1ab_1000_L	ORF1ab	1000	SRR14463259	16466	C	T	0,999087	2021-02-23	United States
S_3_NA	S	3	SRR14463259	21569	G	+T	0,076973	2021-02-23	United States
S_5_F	S	5	SRR14463259	21575	C	T	0,999542	2021-02-23	United States
S_140_NA	S	140	SRR14463259	21981	T	-TTTGGGTGTTTA	0,996966	2021-02-23	United States
S_440_Y	S	440	SRR14463259	22880	A	T	0,99943	2021-02-23	United States
S_452_R	S	452	SRR14463259	22917	T	G	1	2021-02-23	United States
S_614_G	S	614	SRR14463259	23403	A	G	0,999635	2021-02-23	United States
ORF3a_74_F	ORF3a	74	SRR14463259	25613	C	T	0,999796	2021-02-23	United States
ORF3a_196_V	ORF3a	196	SRR14463259	25979	G	T	0,998574	2021-02-23	United States
ORF7a_105_S	ORF7a	105	SRR14463259	27706	G	T	1	2021-02-23	United States
N_197_L	N	197	SRR14463259	28863	C	T	0,999516	2021-02-23	United States
N_234_I	N	234	SRR14463259	28975	G	T	0,998858	2021-02-23	United States
N_365_S	N	365	SRR14463259	29366	C	T	0,998398	2021-02-23	United States
N_383_L	N	383	SRR14463259	29421	C	T	0,999349	2021-02-23	United States
ORF1ab_265_I	ORF1ab	265	SRR14463260	1059	C	T	1	2021-02-23	United States
ORF1ab_2159_Q	ORF1ab	2159	SRR14463260	6741	G	A	0,995763	2021-02-23	United States
ORF1ab_4205_V	ORF1ab	4205	SRR14463260	12878	A	G	0,999197	2021-02-23	United States
ORF1ab_314_L	ORF1ab	314	SRR14463260	14408	C	T	1	2021-02-23	United States
ORF1ab_1183_Y	ORF1ab	1183	SRR14463260	17014	G	T	1	2021-02-23	United States
ORF1ab_2268_V	ORF1ab	2268	SRR14463260	20270	C	T	1	2021-02-23	United States
S_13_I	S	13	SRR14463260	21600	G	T	1	2021-02-23	United States
S_152_C	S	152	SRR14463260	22018	G	T	0,999173	2021-02-23	United States
S_452_R	S	452	SRR14463260	22917	T	G	0,998299	2021-02-23	United States
S_614_G	S	614	SRR14463260	23403	A	G	0,999423	2021-02-23	United States
ORF3a_57_H	ORF3a	57	SRR14463260	25563	G	T	1	2021-02-23	United States
ORF8_100_L	ORF8	100	SRR14463260	28191	G	T	1	2021-02-23	United States
N_205_I	N	205	SRR14463260	28887	C	T	0,998149	2021-02-23	United States
N_234_I	N	234	SRR14463260	28975	G	T	0,998749	2021-02-23	United States
ORF1ab_265_I	ORF1ab	265	SRR14463261	1059	C	T	1	2021-02-23	United States
ORF1ab_4205_V	ORF1ab	4205	SRR14463261	12878	A	G	1	2021-02-23	United States
ORF1ab_314_L	ORF1ab	314	SRR14463261	14408	C	T	1	2021-02-23	United States
ORF1ab_1183_Y	ORF1ab	1183	SRR14463261	17014	G	T	0,999729	2021-02-23	United States
S_13_I	S	13	SRR14463261	21600	G	T	1	2021-02-23	United States
S_152_C	S	152	SRR14463261	22018	G	T	0,999684	2021-02-23	United States
S_452_R	S	452	SRR14463261	22917	T	G	0,999723	2021-02-23	United States
S_614_G	S	614	SRR14463261	23403	A	G	0,998953	2021-02-23	United States
ORF3a_57_H	ORF3a	57	SRR14463261	25563	G	T	1	2021-02-23	United States
ORF8_88_F	ORF8	88	SRR14463261	28155	A	T	0,999656	2021-02-23	United States
ORF8_100_L	ORF8	100	SRR14463261	28191	G	T	0,999306	2021-02-23	United States
N_205_I	N	205	SRR14463261	28887	C	T	0,998435	2021-02-23	United States
N_234_I	N	234	SRR14463261	28975	G	T	0,999604	2021-02-23	United States
N_376_S	N	376	SRR14463261	29399	G	T	0,999802	2021-02-23	United States
ORF1ab_265_I	ORF1ab	265	SRR14463262	1059	C	T	0,999612	2021-02-22	United States
ORF1ab_719_E	ORF1ab	719	SRR14463262	2420	A	G	1	2021-02-22	United States
ORF1ab_858_F	ORF1ab	858	SRR14463262	2838	C	T	1	2021-02-22	United States
ORF1ab_4205_V	ORF1ab	4205	SRR14463262	12878	A	G	0,999591	2021-02-22	United States
ORF1ab_314_L	ORF1ab	314	SRR14463262	14408	C	T	1	2021-02-22	United States
ORF1ab_1183_Y	ORF1ab	1183	SRR14463262	17014	G	T	1	2021-02-22	United States
S_13_I	S	13	SRR14463262	21600	G	T	1	2021-02-22	United States
S_152_C	S	152	SRR14463262	22018	G	T	0,999519	2021-02-22	United States
S_452_R	S	452	SRR14463262	22917	T	G	1	2021-02-22	United States
S_614_G	S	614	SRR14463262	23403	A	G	0,999722	2021-02-22	United States
ORF3a_57_H	ORF3a	57	SRR14463262	25563	G	T	0,999091	2021-02-22	United States
ORF3a_185_H	ORF3a	185	SRR14463262	25947	G	C	0,999217	2021-02-22	United States
ORF6_31_H	ORF6	31	SRR14463262	27292	T	C	0,999149	2021-02-22	United States
N_205_I	N	205	SRR14463262	28887	C	T	0,998895	2021-02-22	United States
N_234_I	N	234	SRR14463262	28975	G	T	0,999441	2021-02-22	United States
ORF1ab_1196_V	ORF1ab	1196	SRR14463263	3852	A	T	0,99763	2021-02-22	United States
ORF1ab_2511_N	ORF1ab	2511	SRR14463263	7798	G	T	0,997753	2021-02-22	United States
ORF1ab_2936_I	ORF1ab	2936	SRR14463263	9072	C	T	1	2021-02-22	United States
ORF1ab_3209_V	ORF1ab	3209	SRR14463263	9891	C	T	1	2021-02-22	United States
ORF1ab_3284_I	ORF1ab	3284	SRR14463263	10116	C	T	0,999144	2021-02-22	United States
ORF1ab_3674_NA	ORF1ab	3674	SRR14463263	11287	G	-TCTGGTTTT	0,992537	2021-02-22	United States
ORF1ab_314_L	ORF1ab	314	SRR14463263	14408	C	T	1	2021-02-22	United States
ORF1ab_2371_M	ORF1ab	2371	SRR14463263	20578	G	A	1	2021-02-22	United States
ORF1ab_2421_N	ORF1ab	2421	SRR14463263	20730	G	T	1	2021-02-22	United States
S_95_I	S	95	SRR14463263	21846	C	T	0,998895	2021-02-22	United States
S_143_NA	S	143	SRR14463263	21990	T	-TTA	0,989293	2021-02-22	United States
S_484_K	S	484	SRR14463263	23012	G	A	0,998286	2021-02-22	United States
S_614_G	S	614	SRR14463263	23403	A	G	1	2021-02-22	United States
S_681_H	S	681	SRR14463263	23604	C	A	1	2021-02-22	United States
S_796_H	S	796	SRR14463263	23948	G	C	0,999256	2021-02-22	United States
M_82_T	M	82	SRR14463263	26767	T	C	1	2021-02-22	United States
ORF7b_44_NA	ORF7b	44	SRR14463263	27886	A	-AACGAACATGAAATT	0,987461	2021-02-22	United States
ORF8_35_Y	ORF8	35	SRR14463263	27996	G	T	0,996988	2021-02-22	United States
ORF8_106_*	ORF8	106	SRR14463263	28209	G	T	1	2021-02-22	United States
N_203_K	N	203	SRR14463263	28881	G	A	1	2021-02-22	United States
N_204_R	N	204	SRR14463263	28883	G	C	1	2021-02-22	United States
N_208_NA	N	208	SRR14463263	28895	G	-CTA	1	2021-02-22	United States
ORF1ab_265_I	ORF1ab	265	SRR14463264	1059	C	T	1	2021-02-21	United States
ORF1ab_858_F	ORF1ab	858	SRR14463264	2838	C	T	1	2021-02-21	United States
ORF1ab_4205_V	ORF1ab	4205	SRR14463264	12878	A	G	0,999494	2021-02-21	United States
ORF1ab_314_L	ORF1ab	314	SRR14463264	14408	C	T	1	2021-02-21	United States
ORF1ab_1183_Y	ORF1ab	1183	SRR14463264	17014	G	T	0,996667	2021-02-21	United States
S_13_I	S	13	SRR14463264	21600	G	T	0,998586	2021-02-21	United States
S_152_C	S	152	SRR14463264	22018	G	T	0,997951	2021-02-21	United States
S_452_R	S	452	SRR14463264	22917	T	G	1	2021-02-21	United States
S_614_G	S	614	SRR14463264	23403	A	G	1	2021-02-21	United States
ORF3a_57_H	ORF3a	57	SRR14463264	25563	G	T	1	2021-02-21	United States
ORF3a_185_H	ORF3a	185	SRR14463264	25947	G	C	0,999341	2021-02-21	United States
ORF6_31_H	ORF6	31	SRR14463264	27292	T	C	0,99883	2021-02-21	United States
N_205_I	N	205	SRR14463264	28887	C	T	0,999325	2021-02-21	United States
N_234_I	N	234	SRR14463264	28975	G	T	0,999538	2021-02-21	United States
ORF1ab_265_I	ORF1ab	265	SRR14463265	1059	C	T	1	2021-02-22	United States
ORF1ab_2144_NA	ORF1ab	2144	SRR14463265	6696	C	+T	0,0564784	2021-02-22	United States
ORF1ab_3032_I	ORF1ab	3032	SRR14463265	9360	C	T	1	2021-02-22	United States
ORF1ab_3459_M	ORF1ab	3459	SRR14463265	10641	C	T	0,998309	2021-02-22	United States
ORF1ab_4205_V	ORF1ab	4205	SRR14463265	12878	A	G	1	2021-02-22	United States
ORF1ab_314_L	ORF1ab	314	SRR14463265	14408	C	T	1	2021-02-22	United States
ORF1ab_1182_L	ORF1ab	1182	SRR14463265	17012	C	T	0,0826565	2021-02-22	United States
ORF1ab_1183_Y	ORF1ab	1183	SRR14463265	17014	G	T	0,999042	2021-02-22	United States
S_13_I	S	13	SRR14463265	21600	G	T	1	2021-02-22	United States
S_152_C	S	152	SRR14463265	22018	G	T	0,998191	2021-02-22	United States
S_452_R	S	452	SRR14463265	22917	T	G	1	2021-02-22	United States
S_513_F	S	513	SRR14463265	23099	C	T	0,113821	2021-02-22	United States
S_614_G	S	614	SRR14463265	23403	A	G	0,999668	2021-02-22	United States
ORF3a_57_H	ORF3a	57	SRR14463265	25563	G	T	1	2021-02-22	United States
N_205_I	N	205	SRR14463265	28887	C	T	0,999365	2021-02-22	United States
ORF1ab_265_I	ORF1ab	265	SRR14463266	1059	C	T	1	2021-02-23	United States
ORF1ab_1881_I	ORF1ab	1881	SRR14463266	5907	C	T	0,999372	2021-02-23	United States
ORF1ab_4205_V	ORF1ab	4205	SRR14463266	12878	A	G	0,998553	2021-02-23	United States
ORF1ab_314_L	ORF1ab	314	SRR14463266	14408	C	T	1	2021-02-23	United States
ORF1ab_1183_Y	ORF1ab	1183	SRR14463266	17014	G	T	1	2021-02-23	United States
ORF1ab_2268_V	ORF1ab	2268	SRR14463266	20270	C	T	1	2021-02-23	United States
S_13_I	S	13	SRR14463266	21600	G	T	1	2021-02-23	United States
S_152_C	S	152	SRR14463266	22018	G	T	1	2021-02-23	United States
S_452_R	S	452	SRR14463266	22917	T	G	1	2021-02-23	United States
S_614_G	S	614	SRR14463266	23403	A	G	1	2021-02-23	United States
ORF3a_57_H	ORF3a	57	SRR14463266	25563	G	T	1	2021-02-23	United States
ORF8_100_L	ORF8	100	SRR14463266	28191	G	T	1	2021-02-23	United States
N_205_I	N	205	SRR14463266	28887	C	T	0,999141	2021-02-23	United States
N_234_I	N	234	SRR14463266	28975	G	T	0,999126	2021-02-23	United States
ORF1ab_265_I	ORF1ab	265	SRR14463267	1059	C	T	1	2021-02-22	United States
ORF1ab_3201_P	ORF1ab	3201	SRR14463267	9867	T	C	1	2021-02-22	United States
ORF1ab_3674_NA	ORF1ab	3674	SRR14463267	11287	G	-TCTGGTTTT	1	2021-02-22	United States
ORF1ab_314_L	ORF1ab	314	SRR14463267	14408	C	T	1	2021-02-22	United States
ORF1ab_1011_H	ORF1ab	1011	SRR14463267	16500	A	C	1	2021-02-22	United States
ORF1ab_1242_D	ORF1ab	1242	SRR14463267	17193	G	T	1	2021-02-22	United States
S_3_NA	S	3	SRR14463267	21569	G	+T	0,13381	2021-02-22	United States
S_5_F	S	5	SRR14463267	21575	C	T	1	2021-02-22	United States
S_95_I	S	95	SRR14463267	21846	C	T	0,995086	2021-02-22	United States
S_253_G	S	253	SRR14463267	22320	A	G	1	2021-02-22	United States
S_484_K	S	484	SRR14463267	23012	G	A	0,998195	2021-02-22	United States
S_614_G	S	614	SRR14463267	23403	A	G	1	2021-02-22	United States
S_701_V	S	701	SRR14463267	23664	C	T	1	2021-02-22	United States
ORF3a_42_L	ORF3a	42	SRR14463267	25517	C	T	0,994695	2021-02-22	United States
ORF3a_57_H	ORF3a	57	SRR14463267	25563	G	T	0,99866	2021-02-22	United States
ORF8_11_I	ORF8	11	SRR14463267	27925	C	T	1	2021-02-22	United States
ORF8_119_NA	ORF8	119	SRR14463267	28250	T	+CTG	0,993519	2021-02-22	United States
ORF8_120_NA	ORF8	120	SRR14463267	28253	C	-A	0,995392	2021-02-22	United States
N_199_L	N	199	SRR14463267	28869	C	T	0,998582	2021-02-22	United States
N_234_I	N	234	SRR14463267	28975	G	A	1	2021-02-22	United States
ORF1ab_265_I	ORF1ab	265	SRR14463269	1059	C	T	0,998864	2021-02-23	United States
ORF1ab_903_V	ORF1ab	903	SRR14463269	2973	C	T	1	2021-02-23	United States
ORF1ab_4205_V	ORF1ab	4205	SRR14463269	12878	A	G	1	2021-02-23	United States
ORF1ab_314_L	ORF1ab	314	SRR14463269	14408	C	T	1	2021-02-23	United States
ORF1ab_1183_Y	ORF1ab	1183	SRR14463269	17014	G	T	0,999141	2021-02-23	United States
S_13_I	S	13	SRR14463269	21600	G	T	1	2021-02-23	United States
S_152_C	S	152	SRR14463269	22018	G	T	1	2021-02-23	United States
S_452_R	S	452	SRR14463269	22917	T	G	1	2021-02-23	United States
S_614_G	S	614	SRR14463269	23403	A	G	0,998469	2021-02-23	United States
S_1191_N	S	1191	SRR14463269	25135	G	C	1	2021-02-23	United States
ORF3a_57_H	ORF3a	57	SRR14463269	25563	G	T	0,99859	2021-02-23	United States
N_205_I	N	205	SRR14463269	28887	C	T	0,999381	2021-02-23	United States
ORF1ab_959_S	ORF1ab	959	SRR14463270	3140	C	T	1	2021-02-24	United States
ORF1ab_3255_I	ORF1ab	3255	SRR14463270	10029	C	T	1	2021-02-24	United States
ORF1ab_3618_V	ORF1ab	3618	SRR14463270	11117	A	G	0,995565	2021-02-24	United States
ORF1ab_4175_I	ORF1ab	4175	SRR14463270	12789	C	T	1	2021-02-24	United States
ORF1ab_314_L	ORF1ab	314	SRR14463270	14408	C	T	0,998099	2021-02-24	United States
S_478_K	S	478	SRR14463270	22995	C	A	1	2021-02-24	United States
S_614_G	S	614	SRR14463270	23403	A	G	1	2021-02-24	United States
S_681_H	S	681	SRR14463270	23604	C	A	1	2021-02-24	United States
S_732_A	S	732	SRR14463270	23756	A	G	1	2021-02-24	United States
ORF8_4_P	ORF8	4	SRR14463270	27904	T	C	1	2021-02-24	United States
ORF8_65_V	ORF8	65	SRR14463270	28087	C	T	1	2021-02-24	United States
N_203_K	N	203	SRR14463270	28881	G	A	1	2021-02-24	United States
N_204_R	N	204	SRR14463270	28883	G	C	1	2021-02-24	United States
ORF1ab_265_I	ORF1ab	265	SRR14463271	1059	C	T	1	2021-02-21	United States
ORF1ab_3459_M	ORF1ab	3459	SRR14463271	10641	C	T	1	2021-02-21	United States
ORF1ab_4205_V	ORF1ab	4205	SRR14463271	12878	A	G	0,999612	2021-02-21	United States
ORF1ab_314_L	ORF1ab	314	SRR14463271	14408	C	T	1	2021-02-21	United States
ORF1ab_1183_Y	ORF1ab	1183	SRR14463271	17014	G	T	0,999506	2021-02-21	United States
S_13_I	S	13	SRR14463271	21600	G	T	0,999388	2021-02-21	United States
S_152_C	S	152	SRR14463271	22018	G	T	0,999192	2021-02-21	United States
S_243_NA	S	243	SRR14463271	22290	C	-TTTACATAGAAG	0,926324	2021-02-21	United States
S_249_S	S	249	SRR14463271	22308	T	C	0,913237	2021-02-21	United States
S_452_R	S	452	SRR14463271	22917	T	G	0,998226	2021-02-21	United States
S_614_G	S	614	SRR14463271	23403	A	G	0,998576	2021-02-21	United States
ORF3a_57_H	ORF3a	57	SRR14463271	25563	G	T	1	2021-02-21	United States
N_205_I	N	205	SRR14463271	28887	C	T	0,999424	2021-02-21	United States
ORF1ab_84_NA	ORF1ab	84	SRR14463272	517	T	-ATG	0,986788	2021-02-23	United States
ORF1ab_265_I	ORF1ab	265	SRR14463272	1059	C	T	1	2021-02-23	United States
ORF1ab_529_T	ORF1ab	529	SRR14463272	1851	T	C	1	2021-02-23	United States
ORF1ab_656_V	ORF1ab	656	SRR14463272	2232	C	T	0,998491	2021-02-23	United States
ORF1ab_3158_T	ORF1ab	3158	SRR14463272	9738	G	C	0,994652	2021-02-23	United States
ORF1ab_314_L	ORF1ab	314	SRR14463272	14408	C	T	1	2021-02-23	United States
ORF1ab_1183_Y	ORF1ab	1183	SRR14463272	17014	G	T	0,99906	2021-02-23	United States
S_13_I	S	13	SRR14463272	21600	G	T	1	2021-02-23	United States
S_152_C	S	152	SRR14463272	22018	G	T	0,998994	2021-02-23	United States
S_452_R	S	452	SRR14463272	22917	T	G	1	2021-02-23	United States
S_614_G	S	614	SRR14463272	23403	A	G	0,998828	2021-02-23	United States
S_1101_Y	S	1101	SRR14463272	24863	C	T	1	2021-02-23	United States
S_1252_F	S	1252	SRR14463272	25317	C	T	0,999512	2021-02-23	United States
ORF3a_57_H	ORF3a	57	SRR14463272	25563	G	T	1	2021-02-23	United States
ORF3a_225_A	ORF3a	225	SRR14463272	26066	T	C	0,998917	2021-02-23	United States
N_205_I	N	205	SRR14463272	28887	C	T	0,999386	2021-02-23	United States
ORF1ab_265_I	ORF1ab	265	SRR14463273	1059	C	T	1	2021-02-23	United States
ORF1ab_2019_F	ORF1ab	2019	SRR14463273	6320	G	T	1	2021-02-23	United States
ORF1ab_2103_F	ORF1ab	2103	SRR14463273	6573	C	T	1	2021-02-23	United States
ORF1ab_3564_L	ORF1ab	3564	SRR14463273	10956	C	T	1	2021-02-23	United States
ORF1ab_4205_V	ORF1ab	4205	SRR14463273	12878	A	G	1	2021-02-23	United States
ORF1ab_314_L	ORF1ab	314	SRR14463273	14408	C	T	1	2021-02-23	United States
ORF1ab_1183_Y	ORF1ab	1183	SRR14463273	17014	G	T	1	2021-02-23	United States
S_13_I	S	13	SRR14463273	21600	G	T	1	2021-02-23	United States
S_152_C	S	152	SRR14463273	22018	G	T	0,998322	2021-02-23	United States
S_222_V	S	222	SRR14463273	22227	C	T	1	2021-02-23	United States
S_452_R	S	452	SRR14463273	22917	T	G	0,998331	2021-02-23	United States
S_614_G	S	614	SRR14463273	23403	A	G	1	2021-02-23	United States
ORF3a_57_H	ORF3a	57	SRR14463273	25563	G	T	1	2021-02-23	United States
ORF8_100_L	ORF8	100	SRR14463273	28191	G	T	1	2021-02-23	United States
N_163_P	N	163	SRR14463273	28761	A	C	0,998841	2021-02-23	United States
N_205_I	N	205	SRR14463273	28887	C	T	0,997655	2021-02-23	United States
N_234_I	N	234	SRR14463273	28975	G	T	0,998822	2021-02-23	United States
ORF1ab_265_I	ORF1ab	265	SRR14463274	1059	C	T	1	2021-02-22	United States
ORF1ab_2365_V	ORF1ab	2365	SRR14463274	7358	A	G	1	2021-02-22	United States
ORF1ab_3306_V	ORF1ab	3306	SRR14463274	10181	A	G	1	2021-02-22	United States
ORF1ab_3352_F	ORF1ab	3352	SRR14463274	10319	C	T	0,997934	2021-02-22	United States
ORF1ab_314_L	ORF1ab	314	SRR14463274	14408	C	T	1	2021-02-22	United States
ORF1ab_767_L	ORF1ab	767	SRR14463274	15766	G	T	0,999367	2021-02-22	United States
ORF1ab_1653_D	ORF1ab	1653	SRR14463274	18424	A	G	0,99911	2021-02-22	United States
ORF1ab_1691_L	ORF1ab	1691	SRR14463274	18538	G	T	1	2021-02-22	United States
ORF1ab_2613_C	ORF1ab	2613	SRR14463274	21304	C	T	0,999447	2021-02-22	United States
S_614_G	S	614	SRR14463274	23403	A	G	0,998709	2021-02-22	United States
S_1117_I	S	1117	SRR14463274	24912	C	T	0,997932	2021-02-22	United States
ORF3a_57_H	ORF3a	57	SRR14463274	25563	G	T	0,999377	2021-02-22	United States
ORF3a_69_S	ORF3a	69	SRR14463274	25598	G	C	1	2021-02-22	United States
ORF3a_172_V	ORF3a	172	SRR14463274	25907	G	T	0,996413	2021-02-22	United States
ORF3a_180_P	ORF3a	180	SRR14463274	25930	T	C	1	2021-02-22	United States
ORF8_24_L	ORF8	24	SRR14463274	27964	C	T	1	2021-02-22	United States
N_67_S	N	67	SRR14463274	28472	C	T	1	2021-02-22	United States
N_199_L	N	199	SRR14463274	28869	C	T	0,999648	2021-02-22	United States
N_389_L	N	389	SRR14463274	29439	A	T	0,999526	2021-02-22	United States
ORF1ab_28_I	ORF1ab	28	SRR14463275	347	G	A	1	2021-02-24	United States
ORF1ab_265_I	ORF1ab	265	SRR14463275	1059	C	T	1	2021-02-24	United States
ORF1ab_283_I	ORF1ab	283	SRR14463275	1113	C	T	1	2021-02-24	United States
ORF1ab_1074_V	ORF1ab	1074	SRR14463275	3486	C	T	0,999439	2021-02-24	United States
ORF1ab_1999_S	ORF1ab	1999	SRR14463275	6261	A	G	0,998765	2021-02-24	United States
ORF1ab_3060_F	ORF1ab	3060	SRR14463275	9443	C	T	1	2021-02-24	United States
ORF1ab_3352_F	ORF1ab	3352	SRR14463275	10319	C	T	0,998982	2021-02-24	United States
ORF1ab_314_L	ORF1ab	314	SRR14463275	14408	C	T	1	2021-02-24	United States
ORF1ab_1653_D	ORF1ab	1653	SRR14463275	18424	A	G	1	2021-02-24	United States
ORF1ab_2613_C	ORF1ab	2613	SRR14463275	21304	C	T	1	2021-02-24	United States
S_98_F	S	98	SRR14463275	21855	C	T	1	2021-02-24	United States
S_614_G	S	614	SRR14463275	23403	A	G	1	2021-02-24	United States
ORF3a_57_H	ORF3a	57	SRR14463275	25563	G	T	1	2021-02-24	United States
ORF3a_172_V	ORF3a	172	SRR14463275	25907	G	T	1	2021-02-24	United States
ORF7a_120_I	ORF7a	120	SRR14463275	27752	C	T	1	2021-02-24	United States
ORF8_20_F	ORF8	20	SRR14463275	27952	G	T	1	2021-02-24	United States
ORF8_24_L	ORF8	24	SRR14463275	27964	C	T	1	2021-02-24	United States
N_67_S	N	67	SRR14463275	28472	C	T	1	2021-02-24	United States
N_199_L	N	199	SRR14463275	28869	C	T	1	2021-02-24	United States
ORF1ab_959_S	ORF1ab	959	SRR14463276	3140	C	T	0,998043	2021-02-23	United States
ORF1ab_1203_V	ORF1ab	1203	SRR14463276	3872	A	G	0,998865	2021-02-23	United States
ORF1ab_2345_V	ORF1ab	2345	SRR14463276	7299	C	T	1	2021-02-23	United States
ORF1ab_3255_I	ORF1ab	3255	SRR14463276	10029	C	T	1	2021-02-23	United States
ORF1ab_3618_V	ORF1ab	3618	SRR14463276	11117	A	G	0,998469	2021-02-23	United States
ORF1ab_4175_I	ORF1ab	4175	SRR14463276	12789	C	T	0,999177	2021-02-23	United States
ORF1ab_314_L	ORF1ab	314	SRR14463276	14408	C	T	1	2021-02-23	United States
S_478_K	S	478	SRR14463276	22995	C	A	1	2021-02-23	United States
S_614_G	S	614	SRR14463276	23403	A	G	0,999348	2021-02-23	United States
S_681_H	S	681	SRR14463276	23604	C	A	1	2021-02-23	United States
S_732_A	S	732	SRR14463276	23756	A	G	1	2021-02-23	United States
N_203_K	N	203	SRR14463276	28881	G	A	1	2021-02-23	United States
N_204_R	N	204	SRR14463276	28883	G	C	1	2021-02-23	United States
ORF1ab_265_I	ORF1ab	265	SRR14463277	1059	C	T	0,999192	2021-02-23	United States
ORF1ab_529_T	ORF1ab	529	SRR14463277	1851	T	C	1	2021-02-23	United States
ORF1ab_656_V	ORF1ab	656	SRR14463277	2232	C	T	0,999304	2021-02-23	United States
ORF1ab_690_V	ORF1ab	690	SRR14463277	2334	C	T	0,99537	2021-02-23	United States
ORF1ab_3158_T	ORF1ab	3158	SRR14463277	9738	G	C	1	2021-02-23	United States
ORF1ab_314_L	ORF1ab	314	SRR14463277	14408	C	T	1	2021-02-23	United States
ORF1ab_976_L	ORF1ab	976	SRR14463277	16394	C	T	1	2021-02-23	United States
ORF1ab_1183_Y	ORF1ab	1183	SRR14463277	17014	G	T	0,998856	2021-02-23	United States
ORF1ab_2306_T	ORF1ab	2306	SRR14463277	20383	G	A	1	2021-02-23	United States
S_13_I	S	13	SRR14463277	21600	G	T	1	2021-02-23	United States
S_152_C	S	152	SRR14463277	22018	G	T	1	2021-02-23	United States
S_452_R	S	452	SRR14463277	22917	T	G	1	2021-02-23	United States
S_614_G	S	614	SRR14463277	23403	A	G	1	2021-02-23	United States
S_1252_F	S	1252	SRR14463277	25317	C	T	0,997989	2021-02-23	United States
ORF3a_57_H	ORF3a	57	SRR14463277	25563	G	T	0,999369	2021-02-23	United States
ORF3a_225_A	ORF3a	225	SRR14463277	26066	T	C	1	2021-02-23	United States
ORF3a_262_L	ORF3a	262	SRR14463277	26177	C	T	1	2021-02-23	United States
N_205_I	N	205	SRR14463277	28887	C	T	0,998558	2021-02-23	United States
ORF10_9_S	ORF10	9	SRR14463277	29583	T	C	0,997934	2021-02-23	United States
ORF1ab_265_I	ORF1ab	265	SRR14463278	1059	C	T	0,999101	2021-02-22	United States
ORF1ab_858_F	ORF1ab	858	SRR14463278	2838	C	T	1	2021-02-22	United States
ORF1ab_1589_P	ORF1ab	1589	SRR14463278	5030	A	C	0,998909	2021-02-22	United States
ORF1ab_3595_I	ORF1ab	3595	SRR14463278	11048	G	A	0,130509	2021-02-22	United States
ORF1ab_4205_V	ORF1ab	4205	SRR14463278	12878	A	G	1	2021-02-22	United States
ORF1ab_314_L	ORF1ab	314	SRR14463278	14408	C	T	0,999182	2021-02-22	United States
ORF1ab_1183_Y	ORF1ab	1183	SRR14463278	17014	G	T	0,999104	2021-02-22	United States
S_13_I	S	13	SRR14463278	21600	G	T	0,998436	2021-02-22	United States
S_152_C	S	152	SRR14463278	22018	G	T	1	2021-02-22	United States
S_452_R	S	452	SRR14463278	22917	T	G	1	2021-02-22	United States
S_614_G	S	614	SRR14463278	23403	A	G	1	2021-02-22	United States
ORF3a_57_H	ORF3a	57	SRR14463278	25563	G	T	1	2021-02-22	United States
M_214_I	M	214	SRR14463278	27163	G	T	0,999531	2021-02-22	United States
N_205_I	N	205	SRR14463278	28887	C	T	0,998936	2021-02-22	United States
N_234_I	N	234	SRR14463278	28975	G	T	0,998384	2021-02-22	United States
N_383_S	N	383	SRR14463278	29420	C	T	0,99866	2021-02-22	United States
ORF1ab_265_I	ORF1ab	265	SRR14463280	1059	C	T	1	2021-02-23	United States
ORF1ab_4205_V	ORF1ab	4205	SRR14463280	12878	A	G	0,99566	2021-02-23	United States
ORF1ab_314_L	ORF1ab	314	SRR14463280	14408	C	T	1	2021-02-23	United States
ORF1ab_1183_Y	ORF1ab	1183	SRR14463280	17014	G	T	0,998299	2021-02-23	United States
S_13_I	S	13	SRR14463280	21600	G	T	0,998978	2021-02-23	United States
S_152_C	S	152	SRR14463280	22018	G	T	1	2021-02-23	United States
S_255_F	S	255	SRR14463280	22326	C	T	0,999049	2021-02-23	United States
S_452_R	S	452	SRR14463280	22917	T	G	0,996435	2021-02-23	United States
S_614_G	S	614	SRR14463280	23403	A	G	0,997545	2021-02-23	United States
ORF3a_57_H	ORF3a	57	SRR14463280	25563	G	T	1	2021-02-23	United States
ORF8_45_S	ORF8	45	SRR14463280	28027	G	C	0,998459	2021-02-23	United States
ORF8_100_L	ORF8	100	SRR14463280	28191	G	T	0,999111	2021-02-23	United States
N_205_I	N	205	SRR14463280	28887	C	T	0,999465	2021-02-23	United States
N_234_I	N	234	SRR14463280	28975	G	T	1	2021-02-23	United States
ORF1ab_265_I	ORF1ab	265	SRR14463281	1059	C	T	1	2021-02-24	United States
ORF1ab_2144_NA	ORF1ab	2144	SRR14463281	6696	C	+T	0,0616438	2021-02-24	United States
ORF1ab_2336_NA	ORF1ab	2336	SRR14463281	7273	G	+T	0,0925926	2021-02-24	United States
ORF1ab_3158_T	ORF1ab	3158	SRR14463281	9738	G	C	0,996377	2021-02-24	United States
ORF1ab_3761_T	ORF1ab	3761	SRR14463281	11547	T	C	1	2021-02-24	United States
ORF1ab_314_L	ORF1ab	314	SRR14463281	14408	C	T	0,993691	2021-02-24	United States
ORF1ab_1183_Y	ORF1ab	1183	SRR14463281	17014	G	T	0,999027	2021-02-24	United States
ORF1ab_2172_NA	ORF1ab	2172	SRR14463281	19983	C	+T	0,0537849	2021-02-24	United States
S_13_I	S	13	SRR14463281	21600	G	T	1	2021-02-24	United States
S_152_C	S	152	SRR14463281	22018	G	T	1	2021-02-24	United States
S_258_L	S	258	SRR14463281	22335	G	T	0,997389	2021-02-24	United States
S_452_R	S	452	SRR14463281	22917	T	G	0,99845	2021-02-24	United States
S_614_G	S	614	SRR14463281	23403	A	G	1	2021-02-24	United States
ORF3a_57_H	ORF3a	57	SRR14463281	25563	G	T	1	2021-02-24	United States
ORF8_65_V	ORF8	65	SRR14463281	28087	C	T	1	2021-02-24	United States
N_205_I	N	205	SRR14463281	28887	C	T	0,999063	2021-02-24	United States
ORF1ab_265_I	ORF1ab	265	SRR14463282	1059	C	T	1	2021-02-22	United States
ORF1ab_1946_S	ORF1ab	1946	SRR14463282	6101	G	A	0,996785	2021-02-22	United States
ORF1ab_3201_P	ORF1ab	3201	SRR14463282	9867	T	C	1	2021-02-22	United States
ORF1ab_3674_NA	ORF1ab	3674	SRR14463282	11287	G	-TCTGGTTTT	0,99708	2021-02-22	United States
ORF1ab_134_R	ORF1ab	134	SRR14463282	13868	A	G	0,999421	2021-02-22	United States
ORF1ab_314_L	ORF1ab	314	SRR14463282	14408	C	T	1	2021-02-22	United States
ORF1ab_1011_H	ORF1ab	1011	SRR14463282	16500	A	C	1	2021-02-22	United States
ORF1ab_2090_Y	ORF1ab	2090	SRR14463282	19735	G	T	1	2021-02-22	United States
ORF1ab_2531_S	ORF1ab	2531	SRR14463282	21058	C	T	1	2021-02-22	United States
S_3_NA	S	3	SRR14463282	21569	G	+T	0,0879765	2021-02-22	United States
S_5_F	S	5	SRR14463282	21575	C	T	1	2021-02-22	United States
S_95_I	S	95	SRR14463282	21846	C	T	1	2021-02-22	United States
S_253_G	S	253	SRR14463282	22320	A	G	0,99787	2021-02-22	United States
S_614_G	S	614	SRR14463282	23403	A	G	0,999337	2021-02-22	United States
S_701_V	S	701	SRR14463282	23664	C	T	1	2021-02-22	United States
ORF3a_42_L	ORF3a	42	SRR14463282	25517	C	T	0,998909	2021-02-22	United States
ORF3a_57_H	ORF3a	57	SRR14463282	25563	G	T	0,999637	2021-02-22	United States
ORF8_11_I	ORF8	11	SRR14463282	27925	C	T	1	2021-02-22	United States
N_199_L	N	199	SRR14463282	28869	C	T	1	2021-02-22	United States
N_234_I	N	234	SRR14463282	28975	G	A	0,999797	2021-02-22	United States
ORF1ab_265_I	ORF1ab	265	SRR14463283	1059	C	T	0,999255	2021-02-22	United States
ORF1ab_1068_R	ORF1ab	1068	SRR14463283	3467	G	A	0,999017	2021-02-22	United States
ORF1ab_2144_NA	ORF1ab	2144	SRR14463283	6696	C	+T	0,0649351	2021-02-22	United States
ORF1ab_2877_I	ORF1ab	2877	SRR14463283	8895	C	T	1	2021-02-22	United States
ORF1ab_3158_T	ORF1ab	3158	SRR14463283	9738	G	C	0,998358	2021-02-22	United States
ORF1ab_314_L	ORF1ab	314	SRR14463283	14408	C	T	1	2021-02-22	United States
ORF1ab_976_L	ORF1ab	976	SRR14463283	16394	C	T	1	2021-02-22	United States
ORF1ab_1183_Y	ORF1ab	1183	SRR14463283	17014	G	T	0,996491	2021-02-22	United States
S_13_I	S	13	SRR14463283	21600	G	T	1	2021-02-22	United States
S_146_R	S	146	SRR14463283	21999	A	G	0,994667	2021-02-22	United States
S_152_C	S	152	SRR14463283	22018	G	T	0,997333	2021-02-22	United States
S_258_L	S	258	SRR14463283	22335	G	T	1	2021-02-22	United States
S_452_R	S	452	SRR14463283	22917	T	G	0,999235	2021-02-22	United States
S_614_G	S	614	SRR14463283	23403	A	G	1	2021-02-22	United States
ORF3a_57_H	ORF3a	57	SRR14463283	25563	G	T	0,999454	2021-02-22	United States
ORF8_65_V	ORF8	65	SRR14463283	28087	C	T	1	2021-02-22	United States
N_205_I	N	205	SRR14463283	28887	C	T	0,997659	2021-02-22	United States
ORF1ab_265_I	ORF1ab	265	SRR14463285	1059	C	T	1	2021-02-23	United States
ORF1ab_529_T	ORF1ab	529	SRR14463285	1851	T	C	1	2021-02-23	United States
ORF1ab_656_V	ORF1ab	656	SRR14463285	2232	C	T	1	2021-02-23	United States
ORF1ab_690_V	ORF1ab	690	SRR14463285	2334	C	T	1	2021-02-23	United States
ORF1ab_3158_T	ORF1ab	3158	SRR14463285	9738	G	C	1	2021-02-23	United States
ORF1ab_314_L	ORF1ab	314	SRR14463285	14408	C	T	1	2021-02-23	United States
ORF1ab_976_L	ORF1ab	976	SRR14463285	16394	C	T	1	2021-02-23	United States
ORF1ab_1183_Y	ORF1ab	1183	SRR14463285	17014	G	T	0,999097	2021-02-23	United States
S_13_I	S	13	SRR14463285	21600	G	T	0,992647	2021-02-23	United States
S_152_C	S	152	SRR14463285	22018	G	T	0,998638	2021-02-23	United States
S_452_R	S	452	SRR14463285	22917	T	G	0,998723	2021-02-23	United States
S_614_G	S	614	SRR14463285	23403	A	G	0,998022	2021-02-23	United States
S_1252_F	S	1252	SRR14463285	25317	C	T	0,999557	2021-02-23	United States
ORF3a_57_H	ORF3a	57	SRR14463285	25563	G	T	0,998434	2021-02-23	United States
ORF3a_225_A	ORF3a	225	SRR14463285	26066	T	C	0,997753	2021-02-23	United States
ORF3a_262_L	ORF3a	262	SRR14463285	26177	C	T	0,995495	2021-02-23	United States
N_205_I	N	205	SRR14463285	28887	C	T	1	2021-02-23	United States
ORF10_9_S	ORF10	9	SRR14463285	29583	T	C	0,998553	2021-02-23	United States
ORF1ab_959_S	ORF1ab	959	SRR14463287	3140	C	T	1	2021-02-23	United States
ORF1ab_1203_V	ORF1ab	1203	SRR14463287	3872	A	G	0,997888	2021-02-23	United States
ORF1ab_3255_I	ORF1ab	3255	SRR14463287	10029	C	T	0,997807	2021-02-23	United States
ORF1ab_3603_NA	ORF1ab	3603	SRR14463287	11074	C	+T	0,0597484	2021-02-23	United States
ORF1ab_3618_V	ORF1ab	3618	SRR14463287	11117	A	G	0,99665	2021-02-23	United States
ORF1ab_4175_I	ORF1ab	4175	SRR14463287	12789	C	T	0,997802	2021-02-23	United States
ORF1ab_314_L	ORF1ab	314	SRR14463287	14408	C	T	0,997028	2021-02-23	United States
S_478_K	S	478	SRR14463287	22995	C	A	1	2021-02-23	United States
S_614_G	S	614	SRR14463287	23403	A	G	1	2021-02-23	United States
S_681_H	S	681	SRR14463287	23604	C	A	1	2021-02-23	United States
S_732_A	S	732	SRR14463287	23756	A	G	0,998529	2021-02-23	United States
N_203_K	N	203	SRR14463287	28881	G	A	1	2021-02-23	United States
N_204_R	N	204	SRR14463287	28883	G	C	0,99887	2021-02-23	United States
ORF1ab_265_I	ORF1ab	265	SRR14463288	1059	C	T	0,999556	2021-02-23	United States
ORF1ab_438_I	ORF1ab	438	SRR14463288	1577	G	A	0,390595	2021-02-23	United States
ORF1ab_1314_T	ORF1ab	1314	SRR14463288	4205	G	A	0,999166	2021-02-23	United States
ORF1ab_2210_F	ORF1ab	2210	SRR14463288	6894	G	T	0,0625	2021-02-23	United States
ORF1ab_2926_Y	ORF1ab	2926	SRR14463288	9042	C	A	0,23364	2021-02-23	United States
ORF1ab_3158_T	ORF1ab	3158	SRR14463288	9738	G	C	1	2021-02-23	United States
ORF1ab_3694_F	ORF1ab	3694	SRR14463288	11345	C	T	0,999318	2021-02-23	United States
ORF1ab_314_L	ORF1ab	314	SRR14463288	14408	C	T	1	2021-02-23	United States
ORF1ab_976_L	ORF1ab	976	SRR14463288	16394	C	T	1	2021-02-23	United States
ORF1ab_1183_Y	ORF1ab	1183	SRR14463288	17014	G	T	0,999453	2021-02-23	United States
S_13_I	S	13	SRR14463288	21600	G	T	0,995763	2021-02-23	United States
S_152_C	S	152	SRR14463288	22018	G	T	0,99879	2021-02-23	United States
S_452_R	S	452	SRR14463288	22917	T	G	0,999119	2021-02-23	United States
S_614_G	S	614	SRR14463288	23403	A	G	0,999336	2021-02-23	United States
ORF3a_57_H	ORF3a	57	SRR14463288	25563	G	T	1	2021-02-23	United States
ORF3a_90_I	ORF3a	90	SRR14463288	25660	G	A	1	2021-02-23	United States
N_205_I	N	205	SRR14463288	28887	C	T	0,998832	2021-02-23	United States
ORF1ab_265_I	ORF1ab	265	SRR14463289	1059	C	T	0,999158	2021-02-22	United States
ORF1ab_3459_M	ORF1ab	3459	SRR14463289	10641	C	T	1	2021-02-22	United States
ORF1ab_4205_V	ORF1ab	4205	SRR14463289	12878	A	G	0,999117	2021-02-22	United States
ORF1ab_314_L	ORF1ab	314	SRR14463289	14408	C	T	1	2021-02-22	United States
ORF1ab_1183_Y	ORF1ab	1183	SRR14463289	17014	G	T	1	2021-02-22	United States
S_13_I	S	13	SRR14463289	21600	G	T	0,998711	2021-02-22	United States
S_152_C	S	152	SRR14463289	22018	G	T	0,999092	2021-02-22	United States
S_249_S	S	249	SRR14463289	22308	T	C	0,998621	2021-02-22	United States
S_452_R	S	452	SRR14463289	22917	T	G	0,999131	2021-02-22	United States
S_614_G	S	614	SRR14463289	23403	A	G	1	2021-02-22	United States
ORF3a_57_H	ORF3a	57	SRR14463289	25563	G	T	0,998594	2021-02-22	United States
N_205_I	N	205	SRR14463289	28887	C	T	0,999082	2021-02-22	United States
ORF1ab_265_I	ORF1ab	265	SRR14463290	1059	C	T	1	2021-02-23	United States
ORF1ab_529_T	ORF1ab	529	SRR14463290	1851	T	C	1	2021-02-23	United States
ORF1ab_656_V	ORF1ab	656	SRR14463290	2232	C	T	1	2021-02-23	United States
ORF1ab_690_V	ORF1ab	690	SRR14463290	2334	C	T	1	2021-02-23	United States
ORF1ab_3158_T	ORF1ab	3158	SRR14463290	9738	G	C	1	2021-02-23	United States
ORF1ab_314_L	ORF1ab	314	SRR14463290	14408	C	T	0,998748	2021-02-23	United States
ORF1ab_976_L	ORF1ab	976	SRR14463290	16394	C	T	1	2021-02-23	United States
ORF1ab_1183_Y	ORF1ab	1183	SRR14463290	17014	G	T	1	2021-02-23	United States
ORF1ab_1444_I	ORF1ab	1444	SRR14463290	17797	G	A	1	2021-02-23	United States
ORF1ab_2306_T	ORF1ab	2306	SRR14463290	20383	G	A	0,994536	2021-02-23	United States
S_13_I	S	13	SRR14463290	21600	G	T	1	2021-02-23	United States
S_152_C	S	152	SRR14463290	22018	G	T	1	2021-02-23	United States
S_452_R	S	452	SRR14463290	22917	T	G	0,998875	2021-02-23	United States
S_614_G	S	614	SRR14463290	23403	A	G	0,998201	2021-02-23	United States
S_1252_F	S	1252	SRR14463290	25317	C	T	0,998762	2021-02-23	United States
ORF3a_57_H	ORF3a	57	SRR14463290	25563	G	T	1	2021-02-23	United States
ORF3a_225_A	ORF3a	225	SRR14463290	26066	T	C	0,999153	2021-02-23	United States
ORF3a_262_L	ORF3a	262	SRR14463290	26177	C	T	0,999149	2021-02-23	United States
M_203_NA	M	203	SRR14463290	27131	C	-TATAAAT	0,125076	2021-02-23	United States
N_205_I	N	205	SRR14463290	28887	C	T	0,999264	2021-02-23	United States
ORF10_9_S	ORF10	9	SRR14463290	29583	T	C	0,999435	2021-02-23	United States
ORF1ab_265_I	ORF1ab	265	SRR14463291	1059	C	T	1	2021-02-24	United States
ORF1ab_944_L	ORF1ab	944	SRR14463291	3096	C	T	0,0756098	2021-02-24	United States
ORF1ab_3352_F	ORF1ab	3352	SRR14463291	10319	C	T	1	2021-02-24	United States
ORF1ab_314_L	ORF1ab	314	SRR14463291	14408	C	T	1	2021-02-24	United States
ORF1ab_596_I	ORF1ab	596	SRR14463291	15253	G	A	0,998946	2021-02-24	United States
ORF1ab_941_V	ORF1ab	941	SRR14463291	16289	C	T	0,140476	2021-02-24	United States
ORF1ab_1653_D	ORF1ab	1653	SRR14463291	18424	A	G	0,998973	2021-02-24	United States
ORF1ab_2090_Y	ORF1ab	2090	SRR14463291	19735	G	T	1	2021-02-24	United States
ORF1ab_2613_C	ORF1ab	2613	SRR14463291	21304	C	T	1	2021-02-24	United States
S_522_S	S	522	SRR14463291	23126	G	T	0,999055	2021-02-24	United States
S_614_G	S	614	SRR14463291	23403	A	G	0,999175	2021-02-24	United States
ORF3a_57_H	ORF3a	57	SRR14463291	25563	G	T	0,999125	2021-02-24	United States
ORF3a_172_V	ORF3a	172	SRR14463291	25907	G	T	0,999445	2021-02-24	United States
E_21_V	E	21	SRR14463291	26305	C	G	0,997372	2021-02-24	United States
ORF8_24_L	ORF8	24	SRR14463291	27964	C	T	1	2021-02-24	United States
N_67_S	N	67	SRR14463291	28472	C	T	0,998801	2021-02-24	United States
N_199_L	N	199	SRR14463291	28869	C	T	0,999251	2021-02-24	United States
N_327_L	N	327	SRR14463291	29253	C	T	0,998845	2021-02-24	United States
N_378_Q	N	378	SRR14463291	29405	G	C	0,998538	2021-02-24	United States
ORF1ab_894_C	ORF1ab	894	SRR14463292	2945	G	T	0,990741	2021-02-23	United States
ORF1ab_1001_I	ORF1ab	1001	SRR14463292	3267	C	T	0,979381	2021-02-23	United States
ORF1ab_1708_D	ORF1ab	1708	SRR14463292	5388	C	A	0,993475	2021-02-23	United States
ORF1ab_2144_NA	ORF1ab	2144	SRR14463292	6696	C	+T	0,0985011	2021-02-23	United States
ORF1ab_2230_T	ORF1ab	2230	SRR14463292	6954	T	C	0,994104	2021-02-23	United States
ORF1ab_3674_NA	ORF1ab	3674	SRR14463292	11287	G	-TCTGGTTTT	0,985567	2021-02-23	United States
ORF1ab_218_L	ORF1ab	218	SRR14463292	14120	C	T	0,990123	2021-02-23	United States
ORF1ab_314_L	ORF1ab	314	SRR14463292	14408	C	T	0,998783	2021-02-23	United States
ORF1ab_833_NA	ORF1ab	833	SRR14463292	15965	G	+T	0,0655482	2021-02-23	United States
ORF1ab_1975_S	ORF1ab	1975	SRR14463292	19390	C	T	0,985537	2021-02-23	United States
S_68_NA	S	68	SRR14463292	21764	A	-TACATG	0,988889	2021-02-23	United States
S_143_NA	S	143	SRR14463292	21990	T	-TTA	0,976224	2021-02-23	United States
S_501_Y	S	501	SRR14463292	23063	A	T	0,990231	2021-02-23	United States
S_570_D	S	570	SRR14463292	23271	C	A	0,989698	2021-02-23	United States
S_614_G	S	614	SRR14463292	23403	A	G	0,99856	2021-02-23	United States
S_681_H	S	681	SRR14463292	23604	C	A	0,989247	2021-02-23	United States
S_716_I	S	716	SRR14463292	23709	C	T	0,98895	2021-02-23	United States
S_982_A	S	982	SRR14463292	24506	T	G	0,991465	2021-02-23	United States
S_1118_H	S	1118	SRR14463292	24914	G	C	0,988	2021-02-23	United States
M_209_Y	M	209	SRR14463292	27147	G	T	0,987755	2021-02-23	United States
ORF6_27_L	ORF6	27	SRR14463292	27281	G	T	0,977626	2021-02-23	United States
ORF8_27_*	ORF8	27	SRR14463292	27972	C	T	0,991189	2021-02-23	United States
ORF8_52_I	ORF8	52	SRR14463292	28048	G	T	0,991091	2021-02-23	United States
ORF8_68_*	ORF8	68	SRR14463292	28095	A	T	0,988938	2021-02-23	United States
ORF8_73_C	ORF8	73	SRR14463292	28111	A	G	0,989646	2021-02-23	United States
N_3_H	N	3	SRR14463292	28280	G	C	0,989418	2021-02-23	United States
N_3_V	N	3	SRR14463292	28281	A	T	0,987302	2021-02-23	United States
N_3_E	N	3	SRR14463292	28282	T	A	0,989407	2021-02-23	United States
N_203_K	N	203	SRR14463292	28881	G	A	0,989011	2021-02-23	United States
N_204_R	N	204	SRR14463292	28883	G	C	0,989011	2021-02-23	United States
N_235_F	N	235	SRR14463292	28977	C	T	0,989744	2021-02-23	United States
N_260_NA	N	260	SRR14463292	29051	C	+A	0,0724382	2021-02-23	United States
ORF1ab_265_I	ORF1ab	265	SRR14463293	1059	C	T	0,994413	2021-02-22	United States
ORF1ab_794_R	ORF1ab	794	SRR14463293	2646	A	G	1	2021-02-22	United States
ORF1ab_1280_N	ORF1ab	1280	SRR14463293	4105	G	T	1	2021-02-22	United States
ORF1ab_1952_L	ORF1ab	1952	SRR14463293	6120	C	T	0,992806	2021-02-22	United States
ORF1ab_2618_T	ORF1ab	2618	SRR14463293	8117	G	A	0,98893	2021-02-22	United States
ORF1ab_3352_F	ORF1ab	3352	SRR14463293	10319	C	T	0,997596	2021-02-22	United States
ORF1ab_3497_V	ORF1ab	3497	SRR14463293	10755	C	T	1	2021-02-22	United States
ORF1ab_314_L	ORF1ab	314	SRR14463293	14408	C	T	1	2021-02-22	United States
ORF1ab_1653_D	ORF1ab	1653	SRR14463293	18424	A	G	1	2021-02-22	United States
ORF1ab_2613_C	ORF1ab	2613	SRR14463293	21304	C	T	1	2021-02-22	United States
S_614_G	S	614	SRR14463293	23403	A	G	1	2021-02-22	United States
S_1040_F	S	1040	SRR14463293	24680	G	T	0,997537	2021-02-22	United States
ORF3a_57_H	ORF3a	57	SRR14463293	25563	G	T	1	2021-02-22	United States
ORF3a_172_V	ORF3a	172	SRR14463293	25907	G	T	0,995851	2021-02-22	United States
ORF8_24_L	ORF8	24	SRR14463293	27964	C	T	1	2021-02-22	United States
N_199_L	N	199	SRR14463293	28869	C	T	0,997773	2021-02-22	United States
N_383_S	N	383	SRR14463293	29420	C	T	0,997126	2021-02-22	United States
ORF1ab_121_I	ORF1ab	121	SRR14463294	626	G	A	0,998405	2021-02-21	United States
ORF1ab_265_I	ORF1ab	265	SRR14463294	1059	C	T	1	2021-02-21	United States
ORF1ab_1049_V	ORF1ab	1049	SRR14463294	3411	C	T	1	2021-02-21	United States
ORF1ab_2618_V	ORF1ab	2618	SRR14463294	8118	C	T	1	2021-02-21	United States
ORF1ab_3352_F	ORF1ab	3352	SRR14463294	10319	C	T	1	2021-02-21	United States
ORF1ab_314_L	ORF1ab	314	SRR14463294	14408	C	T	1	2021-02-21	United States
ORF1ab_2491_M	ORF1ab	2491	SRR14463294	20938	C	A	1	2021-02-21	United States
S_614_G	S	614	SRR14463294	23403	A	G	0,99925	2021-02-21	United States
S_1087_G	S	1087	SRR14463294	24822	C	G	0,998865	2021-02-21	United States
ORF3a_57_H	ORF3a	57	SRR14463294	25563	G	T	1	2021-02-21	United States
ORF8_24_L	ORF8	24	SRR14463294	27964	C	T	1	2021-02-21	United States
N_205_I	N	205	SRR14463294	28887	C	T	0,998738	2021-02-21	United States
ORF1ab_265_I	ORF1ab	265	SRR14463295	1059	C	T	0,998857	2021-02-21	United States
ORF1ab_3352_F	ORF1ab	3352	SRR14463295	10319	C	T	1	2021-02-21	United States
ORF1ab_314_L	ORF1ab	314	SRR14463295	14408	C	T	1	2021-02-21	United States
ORF1ab_596_I	ORF1ab	596	SRR14463295	15253	G	A	0,999145	2021-02-21	United States
ORF1ab_1653_D	ORF1ab	1653	SRR14463295	18424	A	G	1	2021-02-21	United States
ORF1ab_2613_C	ORF1ab	2613	SRR14463295	21304	C	T	1	2021-02-21	United States
S_614_G	S	614	SRR14463295	23403	A	G	0,999345	2021-02-21	United States
ORF3a_57_H	ORF3a	57	SRR14463295	25563	G	T	1	2021-02-21	United States
ORF3a_85_F	ORF3a	85	SRR14463295	25647	G	T	1	2021-02-21	United States
ORF3a_172_V	ORF3a	172	SRR14463295	25907	G	T	1	2021-02-21	United States
E_21_V	E	21	SRR14463295	26305	C	G	1	2021-02-21	United States
M_70_L	M	70	SRR14463295	26730	G	C	1	2021-02-21	United States
M_125_Y	M	125	SRR14463295	26895	C	T	0,999552	2021-02-21	United States
ORF8_24_L	ORF8	24	SRR14463295	27964	C	T	1	2021-02-21	United States
N_67_S	N	67	SRR14463295	28472	C	T	1	2021-02-21	United States
N_199_L	N	199	SRR14463295	28869	C	T	1	2021-02-21	United States
N_378_Q	N	378	SRR14463295	29405	G	C	0,99858	2021-02-21	United States
ORF1ab_265_I	ORF1ab	265	SRR14463296	1059	C	T	1	2021-02-20	United States
ORF1ab_3352_F	ORF1ab	3352	SRR14463296	10319	C	T	1	2021-02-20	United States
ORF1ab_3603_NA	ORF1ab	3603	SRR14463296	11074	C	+T	0,133616	2021-02-20	United States
ORF1ab_3606_NA	ORF1ab	3606	SRR14463296	11082	T	-G	0,0774947	2021-02-20	United States
ORF1ab_3606_F	ORF1ab	3606	SRR14463296	11083	G	T	1	2021-02-20	United States
ORF1ab_314_L	ORF1ab	314	SRR14463296	14408	C	T	1	2021-02-20	United States
ORF1ab_1643_V	ORF1ab	1643	SRR14463296	18395	C	T	0,693351	2021-02-20	United States
ORF1ab_1653_D	ORF1ab	1653	SRR14463296	18424	A	G	1	2021-02-20	United States
ORF1ab_2613_C	ORF1ab	2613	SRR14463296	21304	C	T	1	2021-02-20	United States
S_614_G	S	614	SRR14463296	23403	A	G	1	2021-02-20	United States
ORF3a_57_H	ORF3a	57	SRR14463296	25563	G	T	1	2021-02-20	United States
ORF3a_172_V	ORF3a	172	SRR14463296	25907	G	T	1	2021-02-20	United States
ORF6_6_N	ORF6	6	SRR14463296	27217	G	A	0,679644	2021-02-20	United States
ORF8_24_L	ORF8	24	SRR14463296	27964	C	T	1	2021-02-20	United States
N_67_S	N	67	SRR14463296	28472	C	T	1	2021-02-20	United States
N_199_L	N	199	SRR14463296	28869	C	T	0,999364	2021-02-20	United States
N_359_S	N	359	SRR14463296	29348	G	T	0,998823	2021-02-20	United States
ORF1ab_934_C	ORF1ab	934	SRR14463297	3065	G	T	1	2021-02-20	United States
ORF1ab_1049_V	ORF1ab	1049	SRR14463297	3411	C	T	0,998492	2021-02-20	United States
ORF1ab_1202_N	ORF1ab	1202	SRR14463297	3871	G	T	1	2021-02-20	United States
ORF1ab_1326_V	ORF1ab	1326	SRR14463297	4241	A	G	1	2021-02-20	United States
ORF1ab_1592_R	ORF1ab	1592	SRR14463297	5040	A	G	1	2021-02-20	United States
ORF1ab_3209_V	ORF1ab	3209	SRR14463297	9891	C	T	1	2021-02-20	United States
ORF1ab_4085_G	ORF1ab	4085	SRR14463297	12519	A	G	1	2021-02-20	United States
ORF1ab_314_L	ORF1ab	314	SRR14463297	14408	C	T	1	2021-02-20	United States
ORF1ab_1903_G	ORF1ab	1903	SRR14463297	19175	A	G	0,998457	2021-02-20	United States
S_614_G	S	614	SRR14463297	23403	A	G	0,999205	2021-02-20	United States
S_677_H	S	677	SRR14463297	23593	G	C	1	2021-02-20	United States
S_732_S	S	732	SRR14463297	23756	A	T	0,997207	2021-02-20	United States
N_203_K	N	203	SRR14463297	28881	G	A	1	2021-02-20	United States
N_204_R	N	204	SRR14463297	28883	G	C	1	2021-02-20	United States
N_365_L	N	365	SRR14463297	29367	C	T	0,998545	2021-02-20	United States
ORF1ab_708_I	ORF1ab	708	SRR14463298	2388	C	T	1	2021-02-20	United States
ORF1ab_1158_L	ORF1ab	1158	SRR14463298	3738	C	T	0,999444	2021-02-20	United States
ORF1ab_1881_I	ORF1ab	1881	SRR14463298	5907	C	T	0,999362	2021-02-20	United States
ORF1ab_3351_R	ORF1ab	3351	SRR14463298	10317	A	G	0,998609	2021-02-20	United States
ORF1ab_314_L	ORF1ab	314	SRR14463298	14408	C	T	1	2021-02-20	United States
S_98_F	S	98	SRR14463298	21855	C	T	1	2021-02-20	United States
S_614_G	S	614	SRR14463298	23403	A	G	0,999155	2021-02-20	United States
S_681_R	S	681	SRR14463298	23604	C	G	0,997797	2021-02-20	United States
N_119_S	N	119	SRR14463298	28628	G	T	0,997067	2021-02-20	United States
N_141_I	N	141	SRR14463298	28695	C	T	1	2021-02-20	United States
N_194_L	N	194	SRR14463298	28854	C	T	0,998599	2021-02-20	United States
ORF1ab_181_T	ORF1ab	181	SRR14463299	806	G	A	0,999385	2021-02-20	United States
ORF1ab_591_T	ORF1ab	591	SRR14463299	2036	G	A	1	2021-02-20	United States
ORF1ab_2062_F	ORF1ab	2062	SRR14463299	6449	C	T	1	2021-02-20	United States
ORF1ab_3512_T	ORF1ab	3512	SRR14463299	10800	T	C	1	2021-02-20	United States
ORF1ab_3660_M	ORF1ab	3660	SRR14463299	11243	G	A	1	2021-02-20	United States
ORF1ab_4211_L	ORF1ab	4211	SRR14463299	12897	C	T	1	2021-02-20	United States
ORF1ab_314_L	ORF1ab	314	SRR14463299	14408	C	T	1	2021-02-20	United States
ORF1ab_1701_F	ORF1ab	1701	SRR14463299	18568	C	T	1	2021-02-20	United States
S_614_G	S	614	SRR14463299	23403	A	G	0,999314	2021-02-20	United States
S_622_F	S	622	SRR14463299	23426	G	T	1	2021-02-20	United States
ORF3a_155_Y	ORF3a	155	SRR14463299	25855	G	T	0,996564	2021-02-20	United States
N_194_L	N	194	SRR14463299	28854	C	T	0,999465	2021-02-20	United States
ORF10_4_V	ORF10	4	SRR14463299	29567	A	G	1	2021-02-20	United States
ORF1ab_265_I	ORF1ab	265	SRR14463300	1059	C	T	1	2021-02-20	United States
ORF1ab_565_S	ORF1ab	565	SRR14463300	1958	G	T	1	2021-02-20	United States
ORF1ab_2606_I	ORF1ab	2606	SRR14463300	8083	G	A	0,997543	2021-02-20	United States
ORF1ab_3352_F	ORF1ab	3352	SRR14463300	10319	C	T	1	2021-02-20	United States
ORF1ab_314_L	ORF1ab	314	SRR14463300	14408	C	T	1	2021-02-20	United States
ORF1ab_1653_D	ORF1ab	1653	SRR14463300	18424	A	G	1	2021-02-20	United States
ORF1ab_2613_C	ORF1ab	2613	SRR14463300	21304	C	T	0,999003	2021-02-20	United States
S_614_G	S	614	SRR14463300	23403	A	G	0,998598	2021-02-20	United States
ORF3a_57_H	ORF3a	57	SRR14463300	25563	G	T	1	2021-02-20	United States
ORF3a_172_V	ORF3a	172	SRR14463300	25907	G	T	0,999004	2021-02-20	United States
ORF6_51_L	ORF6	51	SRR14463300	27353	A	T	1	2021-02-20	United States
ORF8_24_L	ORF8	24	SRR14463300	27964	C	T	1	2021-02-20	United States
N_67_S	N	67	SRR14463300	28472	C	T	0,997642	2021-02-20	United States
N_199_L	N	199	SRR14463300	28869	C	T	1	2021-02-20	United States
ORF1ab_230_Y	ORF1ab	230	SRR14463302	954	G	A	0,0615749	2021-02-20	United States
ORF1ab_265_I	ORF1ab	265	SRR14463302	1059	C	T	1	2021-02-20	United States
ORF1ab_1271_A	ORF1ab	1271	SRR14463302	4077	T	C	0,99875	2021-02-20	United States
ORF1ab_3158_T	ORF1ab	3158	SRR14463302	9738	G	C	0,999068	2021-02-20	United States
ORF1ab_314_L	ORF1ab	314	SRR14463302	14408	C	T	1	2021-02-20	United States
ORF1ab_976_L	ORF1ab	976	SRR14463302	16394	C	T	0,998423	2021-02-20	United States
ORF1ab_1183_Y	ORF1ab	1183	SRR14463302	17014	G	T	1	2021-02-20	United States
S_13_I	S	13	SRR14463302	21600	G	T	1	2021-02-20	United States
S_152_C	S	152	SRR14463302	22018	G	T	1	2021-02-20	United States
S_452_R	S	452	SRR14463302	22917	T	G	0,998614	2021-02-20	United States
S_614_G	S	614	SRR14463302	23403	A	G	0,998353	2021-02-20	United States
ORF3a_57_H	ORF3a	57	SRR14463302	25563	G	T	0,998496	2021-02-20	United States
N_205_I	N	205	SRR14463302	28887	C	T	0,999233	2021-02-20	United States
ORF1ab_222_V	ORF1ab	222	SRR14463303	929	A	G	0,0804598	2021-02-20	United States
ORF1ab_265_I	ORF1ab	265	SRR14463303	1059	C	T	1	2021-02-20	United States
ORF1ab_1271_A	ORF1ab	1271	SRR14463303	4077	T	C	0,996689	2021-02-20	United States
ORF1ab_3158_T	ORF1ab	3158	SRR14463303	9738	G	C	0,998205	2021-02-20	United States
ORF1ab_314_L	ORF1ab	314	SRR14463303	14408	C	T	1	2021-02-20	United States
ORF1ab_976_L	ORF1ab	976	SRR14463303	16394	C	T	1	2021-02-20	United States
ORF1ab_1183_Y	ORF1ab	1183	SRR14463303	17014	G	T	0,996644	2021-02-20	United States
ORF1ab_1698_I	ORF1ab	1698	SRR14463303	18559	C	A	0,330986	2021-02-20	United States
S_13_I	S	13	SRR14463303	21600	G	T	0,998575	2021-02-20	United States
S_152_C	S	152	SRR14463303	22018	G	T	1	2021-02-20	United States
S_452_R	S	452	SRR14463303	22917	T	G	1	2021-02-20	United States
S_614_G	S	614	SRR14463303	23403	A	G	1	2021-02-20	United States
ORF3a_57_H	ORF3a	57	SRR14463303	25563	G	T	1	2021-02-20	United States
N_205_I	N	205	SRR14463303	28887	C	T	1	2021-02-20	United States
ORF1ab_265_I	ORF1ab	265	SRR14463304	1059	C	T	1	2021-02-20	United States
ORF1ab_1271_A	ORF1ab	1271	SRR14463304	4077	T	C	0,997582	2021-02-20	United States
ORF1ab_3158_T	ORF1ab	3158	SRR14463304	9738	G	C	0,998914	2021-02-20	United States
ORF1ab_314_L	ORF1ab	314	SRR14463304	14408	C	T	1	2021-02-20	United States
ORF1ab_976_L	ORF1ab	976	SRR14463304	16394	C	T	1	2021-02-20	United States
ORF1ab_1183_Y	ORF1ab	1183	SRR14463304	17014	G	T	1	2021-02-20	United States
S_13_I	S	13	SRR14463304	21600	G	T	1	2021-02-20	United States
S_152_C	S	152	SRR14463304	22018	G	T	0,99906	2021-02-20	United States
S_452_R	S	452	SRR14463304	22917	T	G	1	2021-02-20	United States
S_614_G	S	614	SRR14463304	23403	A	G	0,999059	2021-02-20	United States
ORF3a_57_H	ORF3a	57	SRR14463304	25563	G	T	1	2021-02-20	United States
N_205_I	N	205	SRR14463304	28887	C	T	0,999015	2021-02-20	United States
ORF1ab_265_I	ORF1ab	265	SRR14463305	1059	C	T	0,99871	2021-02-20	United States
ORF1ab_971_H	ORF1ab	971	SRR14463305	3177	C	A	1	2021-02-20	United States
ORF1ab_1473_V	ORF1ab	1473	SRR14463305	4683	C	T	1	2021-02-20	United States
ORF1ab_2183_I	ORF1ab	2183	SRR14463305	6813	C	T	1	2021-02-20	United States
ORF1ab_3595_G	ORF1ab	3595	SRR14463305	11049	T	G	0,996522	2021-02-20	United States
ORF1ab_3789_L	ORF1ab	3789	SRR14463305	11632	T	A	0,999283	2021-02-20	United States
ORF1ab_3790_F	ORF1ab	3790	SRR14463305	11634	G	T	0,998568	2021-02-20	United States
ORF1ab_3997_I	ORF1ab	3997	SRR14463305	12256	G	T	1	2021-02-20	United States
ORF1ab_4205_V	ORF1ab	4205	SRR14463305	12878	A	G	1	2021-02-20	United States
ORF1ab_314_L	ORF1ab	314	SRR14463305	14408	C	T	0,997602	2021-02-20	United States
ORF1ab_1183_Y	ORF1ab	1183	SRR14463305	17014	G	T	1	2021-02-20	United States
S_13_I	S	13	SRR14463305	21600	G	T	1	2021-02-20	United States
S_152_C	S	152	SRR14463305	22018	G	T	0,998785	2021-02-20	United States
S_452_R	S	452	SRR14463305	22917	T	G	0,996011	2021-02-20	United States
S_614_G	S	614	SRR14463305	23403	A	G	1	2021-02-20	United States
ORF3a_57_H	ORF3a	57	SRR14463305	25563	G	T	0,998822	2021-02-20	United States
N_205_I	N	205	SRR14463305	28887	C	T	1	2021-02-20	United States
ORF1ab_265_I	ORF1ab	265	SRR14463306	1059	C	T	1	2021-02-20	United States
ORF1ab_1647_I	ORF1ab	1647	SRR14463306	5206	G	A	0,994624	2021-02-20	United States
ORF1ab_3158_T	ORF1ab	3158	SRR14463306	9738	G	C	0,996324	2021-02-20	United States
ORF1ab_314_L	ORF1ab	314	SRR14463306	14408	C	T	1	2021-02-20	United States
ORF1ab_976_L	ORF1ab	976	SRR14463306	16394	C	T	1	2021-02-20	United States
ORF1ab_1183_Y	ORF1ab	1183	SRR14463306	17014	G	T	0,998942	2021-02-20	United States
ORF1ab_1596_I	ORF1ab	1596	SRR14463306	18255	G	T	1	2021-02-20	United States
S_13_I	S	13	SRR14463306	21600	G	T	0,998792	2021-02-20	United States
S_152_C	S	152	SRR14463306	22018	G	T	0,999074	2021-02-20	United States
S_452_R	S	452	SRR14463306	22917	T	G	0,99915	2021-02-20	United States
S_614_G	S	614	SRR14463306	23403	A	G	0,999165	2021-02-20	United States
ORF3a_57_H	ORF3a	57	SRR14463306	25563	G	T	1	2021-02-20	United States
ORF6_3_Y	ORF6	3	SRR14463306	27208	C	T	0,20195	2021-02-20	United States
ORF7a_122_L	ORF7a	122	SRR14463306	27758	G	T	1	2021-02-20	United States
ORF8_5_NA	ORF8	5	SRR14463306	27906	G	+TTTTTTT	0,128814	2021-02-20	United States
ORF8_5_NA	ORF8	5	SRR14463306	27906	G	+TTTTTT	0,274576	2021-02-20	United States
ORF8_5_NA	ORF8	5	SRR14463306	27906	G	+TTTTT	0,281356	2021-02-20	United States
ORF8_5_NA	ORF8	5	SRR14463306	27906	G	+TTTT	0,128814	2021-02-20	United States
N_205_I	N	205	SRR14463306	28887	C	T	0,998759	2021-02-20	United States
N_238_C	N	238	SRR14463306	28985	G	T	0,998098	2021-02-20	United States
ORF1ab_265_I	ORF1ab	265	SRR14463307	1059	C	T	1	2021-02-20	United States
ORF1ab_971_S	ORF1ab	971	SRR14463307	3176	C	T	1	2021-02-20	United States
ORF1ab_3353_R	ORF1ab	3353	SRR14463307	10323	A	G	0,997691	2021-02-20	United States
ORF1ab_4064_I	ORF1ab	4064	SRR14463307	12455	C	A	0,999323	2021-02-20	United States
ORF1ab_314_L	ORF1ab	314	SRR14463307	14408	C	T	1	2021-02-20	United States
ORF1ab_1339_I	ORF1ab	1339	SRR14463307	17483	C	T	1	2021-02-20	United States
ORF1ab_2368_F	ORF1ab	2368	SRR14463307	20569	G	T	0,998172	2021-02-20	United States
S_614_G	S	614	SRR14463307	23403	A	G	0,998516	2021-02-20	United States
ORF3a_18_C	ORF3a	18	SRR14463307	25444	G	T	0,188755	2021-02-20	United States
ORF3a_57_H	ORF3a	57	SRR14463307	25563	G	T	0,997275	2021-02-20	United States
ORF3a_174_D	ORF3a	174	SRR14463307	25913	G	A	1	2021-02-20	United States
ORF6_3_Y	ORF6	3	SRR14463307	27208	C	T	1	2021-02-20	United States
ORF8_8_V	ORF8	8	SRR14463307	27916	G	T	1	2021-02-20	United States
N_190_I	N	190	SRR14463307	28842	G	T	0,999378	2021-02-20	United States
ORF10_38_I	ORF10	38	SRR14463307	29670	C	T	0,996951	2021-02-20	United States
ORF1ab_265_I	ORF1ab	265	SRR14463308	1059	C	T	0,999296	2021-02-20	United States
ORF1ab_688_V	ORF1ab	688	SRR14463308	2327	T	G	0,996743	2021-02-20	United States
ORF1ab_1473_V	ORF1ab	1473	SRR14463308	4683	C	T	0,997812	2021-02-20	United States
ORF1ab_1610_Y	ORF1ab	1610	SRR14463308	5093	C	T	1	2021-02-20	United States
ORF1ab_2103_F	ORF1ab	2103	SRR14463308	6573	C	T	1	2021-02-20	United States
ORF1ab_3009_G	ORF1ab	3009	SRR14463308	9291	A	G	1	2021-02-20	United States
ORF1ab_3579_I	ORF1ab	3579	SRR14463308	11001	C	T	1	2021-02-20	United States
ORF1ab_3595_G	ORF1ab	3595	SRR14463308	11049	T	G	0,998672	2021-02-20	United States
ORF1ab_3789_L	ORF1ab	3789	SRR14463308	11632	T	A	0,998486	2021-02-20	United States
ORF1ab_3790_F	ORF1ab	3790	SRR14463308	11634	G	T	0,997734	2021-02-20	United States
ORF1ab_4205_V	ORF1ab	4205	SRR14463308	12878	A	G	0,999423	2021-02-20	United States
ORF1ab_314_L	ORF1ab	314	SRR14463308	14408	C	T	1	2021-02-20	United States
ORF1ab_1183_Y	ORF1ab	1183	SRR14463308	17014	G	T	0,999038	2021-02-20	United States
S_13_I	S	13	SRR14463308	21600	G	T	1	2021-02-20	United States
S_152_C	S	152	SRR14463308	22018	G	T	0,997812	2021-02-20	United States
S_452_R	S	452	SRR14463308	22917	T	G	0,996536	2021-02-20	United States
S_614_G	S	614	SRR14463308	23403	A	G	0,9979	2021-02-20	United States
ORF3a_57_H	ORF3a	57	SRR14463308	25563	G	T	1	2021-02-20	United States
N_205_I	N	205	SRR14463308	28887	C	T	0,999774	2021-02-20	United States
ORF1ab_828_N	ORF1ab	828	SRR14463309	2747	G	A	1	2021-02-20	United States
ORF1ab_314_L	ORF1ab	314	SRR14463309	14408	C	T	1	2021-02-20	United States
ORF1ab_1315_C	ORF1ab	1315	SRR14463309	17410	C	T	0,998256	2021-02-20	United States
S_614_G	S	614	SRR14463309	23403	A	G	1	2021-02-20	United States
S_732_A	S	732	SRR14463309	23756	A	G	1	2021-02-20	United States
N_2_F	N	2	SRR14463309	28278	C	T	1	2021-02-20	United States
N_202_C	N	202	SRR14463309	28877	A	T	0,999047	2021-02-20	United States
N_202_T	N	202	SRR14463309	28878	G	C	0,999049	2021-02-20	United States
N_203_K	N	203	SRR14463309	28881	G	A	0,999524	2021-02-20	United States
N_204_R	N	204	SRR14463309	28883	G	C	1	2021-02-20	United States
ORF1ab_265_I	ORF1ab	265	SRR14463310	1059	C	T	1	2021-02-20	United States
ORF1ab_4205_V	ORF1ab	4205	SRR14463310	12878	A	G	0,998632	2021-02-20	United States
ORF1ab_314_L	ORF1ab	314	SRR14463310	14408	C	T	1	2021-02-20	United States
ORF1ab_1183_Y	ORF1ab	1183	SRR14463310	17014	G	T	1	2021-02-20	United States
S_13_I	S	13	SRR14463310	21600	G	T	1	2021-02-20	United States
S_152_C	S	152	SRR14463310	22018	G	T	1	2021-02-20	United States
S_452_R	S	452	SRR14463310	22917	T	G	0,999105	2021-02-20	United States
S_614_G	S	614	SRR14463310	23403	A	G	0,998127	2021-02-20	United States
ORF3a_21_N	ORF3a	21	SRR14463310	25455	G	T	0,361367	2021-02-20	United States
ORF3a_57_H	ORF3a	57	SRR14463310	25563	G	T	0,997368	2021-02-20	United States
ORF8_100_L	ORF8	100	SRR14463310	28191	G	T	0,99844	2021-02-20	United States
N_205_I	N	205	SRR14463310	28887	C	T	0,999371	2021-02-20	United States
N_234_I	N	234	SRR14463310	28975	G	T	1	2021-02-20	United States
ORF10_23_F	ORF10	23	SRR14463310	29625	C	T	0,45132	2021-02-20	United States
ORF1ab_84_NA	ORF1ab	84	SRR14463311	515	G	-TTA	0,997611	2021-02-20	United States
ORF1ab_265_I	ORF1ab	265	SRR14463311	1059	C	T	1	2021-02-20	United States
ORF1ab_1158_L	ORF1ab	1158	SRR14463311	3738	C	T	0,999329	2021-02-20	United States
ORF1ab_4205_V	ORF1ab	4205	SRR14463311	12878	A	G	1	2021-02-20	United States
ORF1ab_314_L	ORF1ab	314	SRR14463311	14408	C	T	1	2021-02-20	United States
ORF1ab_1183_Y	ORF1ab	1183	SRR14463311	17014	G	T	0,998681	2021-02-20	United States
ORF1ab_2117_L	ORF1ab	2117	SRR14463311	19816	G	T	0,997222	2021-02-20	United States
S_13_I	S	13	SRR14463311	21600	G	T	1	2021-02-20	United States
S_152_C	S	152	SRR14463311	22018	G	T	1	2021-02-20	United States
S_452_R	S	452	SRR14463311	22917	T	G	1	2021-02-20	United States
S_614_G	S	614	SRR14463311	23403	A	G	0,999231	2021-02-20	United States
ORF3a_57_H	ORF3a	57	SRR14463311	25563	G	T	0,999033	2021-02-20	United States
ORF8_63_N	ORF8	63	SRR14463311	28080	G	A	1	2021-02-20	United States
N_152_S	N	152	SRR14463311	28727	G	T	0,981938	2021-02-20	United States
N_205_I	N	205	SRR14463311	28887	C	T	0,998455	2021-02-20	United States
ORF1ab_265_I	ORF1ab	265	SRR14463312	1059	C	T	1	2021-02-20	United States
ORF1ab_4205_V	ORF1ab	4205	SRR14463312	12878	A	G	1	2021-02-20	United States
ORF1ab_314_L	ORF1ab	314	SRR14463312	14408	C	T	1	2021-02-20	United States
ORF1ab_1183_Y	ORF1ab	1183	SRR14463312	17014	G	T	1	2021-02-20	United States
ORF1ab_1504_F	ORF1ab	1504	SRR14463312	17977	C	T	0,0573394	2021-02-20	United States
ORF1ab_2531_S	ORF1ab	2531	SRR14463312	21058	C	T	1	2021-02-20	United States
S_13_I	S	13	SRR14463312	21600	G	T	0,998933	2021-02-20	United States
S_152_C	S	152	SRR14463312	22018	G	T	0,998384	2021-02-20	United States
S_452_R	S	452	SRR14463312	22917	T	G	0,999016	2021-02-20	United States
S_614_G	S	614	SRR14463312	23403	A	G	1	2021-02-20	United States
ORF3a_57_H	ORF3a	57	SRR14463312	25563	G	T	1	2021-02-20	United States
ORF8_100_L	ORF8	100	SRR14463312	28191	G	T	1	2021-02-20	United States
N_205_I	N	205	SRR14463312	28887	C	T	0,997751	2021-02-20	United States
N_234_I	N	234	SRR14463312	28975	G	T	0,999238	2021-02-20	United States
ORF1ab_265_I	ORF1ab	265	SRR14463313	1059	C	T	1	2021-02-20	United States
ORF1ab_484_I	ORF1ab	484	SRR14463313	1716	C	T	1	2021-02-20	United States
ORF1ab_1417_N	ORF1ab	1417	SRR14463313	4514	G	A	1	2021-02-20	United States
ORF1ab_2092_Y	ORF1ab	2092	SRR14463313	6539	C	T	1	2021-02-20	United States
ORF1ab_3158_T	ORF1ab	3158	SRR14463313	9738	G	C	0,998848	2021-02-20	United States
ORF1ab_3837_V	ORF1ab	3837	SRR14463313	11775	C	T	1	2021-02-20	United States
ORF1ab_4311_I	ORF1ab	4311	SRR14463313	13197	C	T	0,998808	2021-02-20	United States
ORF1ab_314_L	ORF1ab	314	SRR14463313	14408	C	T	1	2021-02-20	United States
ORF1ab_976_L	ORF1ab	976	SRR14463313	16394	C	T	1	2021-02-20	United States
ORF1ab_1183_Y	ORF1ab	1183	SRR14463313	17014	G	T	0,999246	2021-02-20	United States
ORF1ab_2557_R	ORF1ab	2557	SRR14463313	21137	A	G	0,99941	2021-02-20	United States
S_13_I	S	13	SRR14463313	21600	G	T	1	2021-02-20	United States
S_152_C	S	152	SRR14463313	22018	G	T	1	2021-02-20	United States
S_258_L	S	258	SRR14463313	22335	G	T	1	2021-02-20	United States
S_289_I	S	289	SRR14463313	22427	G	A	1	2021-02-20	United States
S_452_R	S	452	SRR14463313	22917	T	G	1	2021-02-20	United States
S_614_G	S	614	SRR14463313	23403	A	G	1	2021-02-20	United States
S_771_S	S	771	SRR14463313	23873	G	T	1	2021-02-20	United States
ORF3a_57_H	ORF3a	57	SRR14463313	25563	G	T	1	2021-02-20	United States
ORF8_65_V	ORF8	65	SRR14463313	28087	C	T	0,998039	2021-02-20	United States
N_205_I	N	205	SRR14463313	28887	C	T	0,998537	2021-02-20	United States
ORF1ab_265_I	ORF1ab	265	SRR14463314	1059	C	T	0,99884	2021-02-26	United States
ORF1ab_448_G	ORF1ab	448	SRR14463314	1608	A	G	0,999394	2021-02-26	United States
ORF1ab_1108_Y	ORF1ab	1108	SRR14463314	3587	C	T	0,998886	2021-02-26	United States
ORF1ab_1788_M	ORF1ab	1788	SRR14463314	5628	C	T	1	2021-02-26	United States
ORF1ab_2125_Y	ORF1ab	2125	SRR14463314	6638	C	T	1	2021-02-26	United States
ORF1ab_2144_NA	ORF1ab	2144	SRR14463314	6696	C	+T	0,0859189	2021-02-26	United States
ORF1ab_2221_S	ORF1ab	2221	SRR14463314	6926	C	T	0,0629921	2021-02-26	United States
ORF1ab_3221_I	ORF1ab	3221	SRR14463314	9928	G	T	1	2021-02-26	United States
ORF1ab_3352_F	ORF1ab	3352	SRR14463314	10319	C	T	1	2021-02-26	United States
ORF1ab_116_S	ORF1ab	116	SRR14463314	13813	G	T	1	2021-02-26	United States
ORF1ab_314_L	ORF1ab	314	SRR14463314	14408	C	T	1	2021-02-26	United States
ORF1ab_345_L	ORF1ab	345	SRR14463314	14500	G	T	1	2021-02-26	United States
ORF1ab_833_NA	ORF1ab	833	SRR14463314	15965	G	+T	0,115839	2021-02-26	United States
ORF1ab_1653_D	ORF1ab	1653	SRR14463314	18424	A	G	0,997396	2021-02-26	United States
ORF1ab_2613_C	ORF1ab	2613	SRR14463314	21304	C	T	1	2021-02-26	United States
S_3_NA	S	3	SRR14463314	21569	G	+T	0,0659841	2021-02-26	United States
S_5_F	S	5	SRR14463314	21575	C	T	1	2021-02-26	United States
S_614_G	S	614	SRR14463314	23403	A	G	1	2021-02-26	United States
S_677_H	S	677	SRR14463314	23593	G	C	1	2021-02-26	United States
S_747_I	S	747	SRR14463314	23802	C	T	1	2021-02-26	United States
ORF3a_57_H	ORF3a	57	SRR14463314	25563	G	T	1	2021-02-26	United States
ORF3a_172_V	ORF3a	172	SRR14463314	25907	G	T	1	2021-02-26	United States
ORF3a_260_I	ORF3a	260	SRR14463314	26172	G	T	0,148096	2021-02-26	United States
E_72_G	E	72	SRR14463314	26459	A	G	1	2021-02-26	United States
ORF8_24_L	ORF8	24	SRR14463314	27964	C	T	1	2021-02-26	United States
N_67_S	N	67	SRR14463314	28472	C	T	0,997361	2021-02-26	United States
N_199_L	N	199	SRR14463314	28869	C	T	0,999603	2021-02-26	United States
N_376_V	N	376	SRR14463314	29400	C	T	1	2021-02-26	United States
N_378_Q	N	378	SRR14463314	29405	G	C	1	2021-02-26	United States
ORF1ab_265_I	ORF1ab	265	SRR14463315	1059	C	T	0,997183	2021-02-26	United States
ORF1ab_443_F	ORF1ab	443	SRR14463315	1593	C	T	0,997275	2021-02-26	United States
ORF1ab_714_R	ORF1ab	714	SRR14463315	2406	A	G	0,993151	2021-02-26	United States
ORF1ab_1839_V	ORF1ab	1839	SRR14463315	5780	A	G	1	2021-02-26	United States
ORF1ab_2144_NA	ORF1ab	2144	SRR14463315	6696	C	+T	0,103093	2021-02-26	United States
ORF1ab_4205_V	ORF1ab	4205	SRR14463315	12878	A	G	1	2021-02-26	United States
ORF1ab_314_L	ORF1ab	314	SRR14463315	14408	C	T	0,99639	2021-02-26	United States
ORF1ab_662_V	ORF1ab	662	SRR14463315	15452	G	T	1	2021-02-26	United States
ORF1ab_1183_Y	ORF1ab	1183	SRR14463315	17014	G	T	1	2021-02-26	United States
ORF1ab_1831_S	ORF1ab	1831	SRR14463315	18958	G	T	1	2021-02-26	United States
ORF1ab_1979_Y	ORF1ab	1979	SRR14463315	19402	C	T	1	2021-02-26	United States
S_13_I	S	13	SRR14463315	21600	G	T	1	2021-02-26	United States
S_152_C	S	152	SRR14463315	22018	G	T	1	2021-02-26	United States
S_452_R	S	452	SRR14463315	22917	T	G	1	2021-02-26	United States
S_614_G	S	614	SRR14463315	23403	A	G	1	2021-02-26	United States
ORF3a_57_H	ORF3a	57	SRR14463315	25563	G	T	1	2021-02-26	United States
N_205_I	N	205	SRR14463315	28887	C	T	1	2021-02-26	United States
ORF1ab_2_K	ORF1ab	2	SRR14463316	269	G	A	0,999492	2021-02-26	United States
ORF1ab_743_K	ORF1ab	743	SRR14463316	2492	G	A	1	2021-02-26	United States
ORF1ab_944_L	ORF1ab	944	SRR14463316	3096	C	T	1	2021-02-26	United States
ORF1ab_1246_I	ORF1ab	1246	SRR14463316	4002	C	T	1	2021-02-26	United States
ORF1ab_3278_S	ORF1ab	3278	SRR14463316	10097	G	A	1	2021-02-26	United States
ORF1ab_293_S	ORF1ab	293	SRR14463316	14345	T	C	1	2021-02-26	United States
ORF1ab_314_L	ORF1ab	314	SRR14463316	14408	C	T	1	2021-02-26	United States
ORF1ab_657_T	ORF1ab	657	SRR14463316	15437	T	C	0,999453	2021-02-26	United States
ORF1ab_1609_S	ORF1ab	1609	SRR14463316	18292	G	T	1	2021-02-26	United States
ORF1ab_2474_R	ORF1ab	2474	SRR14463316	20887	G	A	0,998649	2021-02-26	United States
S_501_T	S	501	SRR14463316	23064	A	C	0,999523	2021-02-26	United States
S_614_G	S	614	SRR14463316	23403	A	G	0,999626	2021-02-26	United States
ORF3a_78_Y	ORF3a	78	SRR14463316	25624	C	T	0,999684	2021-02-26	United States
N_203_K	N	203	SRR14463316	28881	G	A	0,99958	2021-02-26	United States
N_204_R	N	204	SRR14463316	28883	G	C	0,998319	2021-02-26	United States
ORF10_29_*	ORF10	29	SRR14463316	29642	C	T	1	2021-02-26	United States
ORF1ab_265_I	ORF1ab	265	SRR14463317	1059	C	T	1	2021-02-25	United States
ORF1ab_814_I	ORF1ab	814	SRR14463317	2706	C	T	0,696078	2021-02-25	United States
ORF1ab_2144_NA	ORF1ab	2144	SRR14463317	6696	C	+T	0,0846154	2021-02-25	United States
ORF1ab_2977_I	ORF1ab	2977	SRR14463317	9195	C	T	0,99639	2021-02-25	United States
ORF1ab_3201_P	ORF1ab	3201	SRR14463317	9867	T	C	1	2021-02-25	United States
ORF1ab_3674_NA	ORF1ab	3674	SRR14463317	11287	G	-TCTGGTTTT	0,993506	2021-02-25	United States
ORF1ab_314_L	ORF1ab	314	SRR14463317	14408	C	T	0,994382	2021-02-25	United States
S_3_NA	S	3	SRR14463317	21569	G	+T	0,132701	2021-02-25	United States
S_5_F	S	5	SRR14463317	21575	C	T	0,99	2021-02-25	United States
S_95_I	S	95	SRR14463317	21846	C	T	1	2021-02-25	United States
S_253_G	S	253	SRR14463317	22320	A	G	0,996558	2021-02-25	United States
S_484_K	S	484	SRR14463317	23012	G	A	1	2021-02-25	United States
S_614_G	S	614	SRR14463317	23403	A	G	1	2021-02-25	United States
S_701_V	S	701	SRR14463317	23664	C	T	1	2021-02-25	United States
ORF3a_42_L	ORF3a	42	SRR14463317	25517	C	T	0,998534	2021-02-25	United States
ORF3a_57_H	ORF3a	57	SRR14463317	25563	G	T	1	2021-02-25	United States
ORF8_11_I	ORF8	11	SRR14463317	27925	C	T	1	2021-02-25	United States
N_199_L	N	199	SRR14463317	28869	C	T	1	2021-02-25	United States
N_234_I	N	234	SRR14463317	28975	G	A	1	2021-02-25	United States
ORF1ab_265_I	ORF1ab	265	SRR14463318	1059	C	T	0,999632	2021-02-25	United States
ORF1ab_2087_I	ORF1ab	2087	SRR14463318	6525	C	T	0,999858	2021-02-25	United States
ORF1ab_3162_E	ORF1ab	3162	SRR14463318	9749	A	G	0,999132	2021-02-25	United States
ORF1ab_3201_P	ORF1ab	3201	SRR14463318	9867	T	C	1	2021-02-25	United States
ORF1ab_3209_V	ORF1ab	3209	SRR14463318	9891	C	T	1	2021-02-25	United States
ORF1ab_3359_S	ORF1ab	3359	SRR14463318	10340	C	T	0,999665	2021-02-25	United States
ORF1ab_3674_NA	ORF1ab	3674	SRR14463318	11287	G	-TCTGGTTTT	0,995259	2021-02-25	United States
ORF1ab_3847_I	ORF1ab	3847	SRR14463318	11804	G	A	1	2021-02-25	United States
ORF1ab_314_L	ORF1ab	314	SRR14463318	14408	C	T	1	2021-02-25	United States
S_80_G	S	80	SRR14463318	21801	A	G	1	2021-02-25	United States
S_143_NA	S	143	SRR14463318	21990	T	-TTA	0,990364	2021-02-25	United States
S_157_S	S	157	SRR14463318	22032	T	C	0,999332	2021-02-25	United States
S_452_R	S	452	SRR14463318	22917	T	G	0,99969	2021-02-25	United States
S_614_G	S	614	SRR14463318	23403	A	G	0,999461	2021-02-25	United States
S_791_I	S	791	SRR14463318	23934	C	T	0,999643	2021-02-25	United States
S_859_N	S	859	SRR14463318	24138	C	A	0,999512	2021-02-25	United States
S_950_H	S	950	SRR14463318	24410	G	C	0,99733	2021-02-25	United States
ORF3a_42_L	ORF3a	42	SRR14463318	25517	C	T	0,998981	2021-02-25	United States
ORF3a_57_H	ORF3a	57	SRR14463318	25563	G	T	0,999658	2021-02-25	United States
ORF8_11_I	ORF8	11	SRR14463318	27925	C	T	0,996891	2021-02-25	United States
ORF8_51_S	ORF8	51	SRR14463318	28044	G	T	0,999377	2021-02-25	United States
ORF8_101_C	ORF8	101	SRR14463318	28194	C	T	0,999184	2021-02-25	United States
N_205_I	N	205	SRR14463318	28887	C	T	0,997973	2021-02-25	United States
N_234_I	N	234	SRR14463318	28975	G	A	0,999704	2021-02-25	United States
ORF1ab_265_I	ORF1ab	265	SRR14463319	1059	C	T	1	2021-02-27	United States
ORF1ab_514_NA	ORF1ab	514	SRR14463319	1806	G	-A	0,0715596	2021-02-27	United States
ORF1ab_595_R	ORF1ab	595	SRR14463319	2049	T	G	0,115385	2021-02-27	United States
ORF1ab_753_I	ORF1ab	753	SRR14463319	2523	C	T	1	2021-02-27	United States
ORF1ab_1552_NA	ORF1ab	1552	SRR14463319	4921	C	-T	0,0560224	2021-02-27	United States
ORF1ab_1588_T	ORF1ab	1588	SRR14463319	5028	T	C	0,0946237	2021-02-27	United States
ORF1ab_2389_P	ORF1ab	2389	SRR14463319	7430	T	C	0,115	2021-02-27	United States
ORF1ab_2606_NA	ORF1ab	2606	SRR14463319	8081	A	-T	0,0702541	2021-02-27	United States
ORF1ab_2648_I	ORF1ab	2648	SRR14463319	8208	C	T	0,078869	2021-02-27	United States
ORF1ab_2715_NA	ORF1ab	2715	SRR14463319	8410	T	-A	0,144772	2021-02-27	United States
ORF1ab_3352_F	ORF1ab	3352	SRR14463319	10319	C	T	1	2021-02-27	United States
ORF1ab_3459_M	ORF1ab	3459	SRR14463319	10641	C	T	0,104054	2021-02-27	United States
ORF1ab_4096_R	ORF1ab	4096	SRR14463319	12551	T	C	0,0604113	2021-02-27	United States
ORF1ab_4214_NA	ORF1ab	4214	SRR14463319	12907	G	-T	0,0524229	2021-02-27	United States
ORF1ab_254_N	ORF1ab	254	SRR14463319	14229	G	C	0,0878963	2021-02-27	United States
ORF1ab_314_L	ORF1ab	314	SRR14463319	14408	C	T	1	2021-02-27	United States
ORF1ab_414_V	ORF1ab	414	SRR14463319	14708	C	T	0,0581395	2021-02-27	United States
ORF1ab_674_*	ORF1ab	674	SRR14463319	15487	G	T	0,101957	2021-02-27	United States
ORF1ab_1567_NA	ORF1ab	1567	SRR14463319	18167	C	+T	0,0933941	2021-02-27	United States
ORF1ab_1653_D	ORF1ab	1653	SRR14463319	18424	A	G	1	2021-02-27	United States
ORF1ab_1763_NA	ORF1ab	1763	SRR14463319	18756	G	-TT	0,0638064	2021-02-27	United States
ORF1ab_2613_C	ORF1ab	2613	SRR14463319	21304	C	T	1	2021-02-27	United States
ORF1ab_2662_D	ORF1ab	2662	SRR14463319	21452	G	A	0,12037	2021-02-27	United States
S_614_G	S	614	SRR14463319	23403	A	G	1	2021-02-27	United States
S_920_NA	S	920	SRR14463319	24320	C	+A	0,0615142	2021-02-27	United States
S_924_NA	S	924	SRR14463319	24333	C	-CAA	0,0614693	2021-02-27	United States
ORF3a_55_NA	ORF3a	55	SRR14463319	25555	G	-T	0,0776014	2021-02-27	United States
ORF3a_57_H	ORF3a	57	SRR14463319	25563	G	T	1	2021-02-27	United States
ORF3a_147_P	ORF3a	147	SRR14463319	25832	T	C	0,0782609	2021-02-27	United States
ORF3a_172_V	ORF3a	172	SRR14463319	25907	G	T	1	2021-02-27	United States
ORF8_24_L	ORF8	24	SRR14463319	27964	C	T	1	2021-02-27	United States
N_67_S	N	67	SRR14463319	28472	C	T	1	2021-02-27	United States
N_199_L	N	199	SRR14463319	28869	C	T	0,999543	2021-02-27	United States
ORF1ab_146_C	ORF1ab	146	SRR14463320	701	G	T	0,999443	2021-02-23	United States
ORF1ab_470_D	ORF1ab	470	SRR14463320	1673	A	G	1	2021-02-23	United States
ORF1ab_2361_S	ORF1ab	2361	SRR14463320	7347	A	G	0,051144	2021-02-23	United States
ORF1ab_2781_NA	ORF1ab	2781	SRR14463320	8606	C	+T	0,061127	2021-02-23	United States
ORF1ab_3353_R	ORF1ab	3353	SRR14463320	10323	A	G	1	2021-02-23	United States
ORF1ab_3374_NA	ORF1ab	3374	SRR14463320	10386	C	+T	0,0528541	2021-02-23	United States
ORF1ab_3580_Q	ORF1ab	3580	SRR14463320	11005	C	A	0,994975	2021-02-23	United States
ORF1ab_3603_NA	ORF1ab	3603	SRR14463320	11074	C	+T	0,0846561	2021-02-23	United States
ORF1ab_3606_NA	ORF1ab	3606	SRR14463320	11082	T	-G	0,12234	2021-02-23	United States
ORF1ab_3606_F	ORF1ab	3606	SRR14463320	11083	G	T	1	2021-02-23	United States
ORF1ab_3643_NA	ORF1ab	3643	SRR14463320	11193	C	+T	0,0754717	2021-02-23	United States
ORF1ab_3644_F	ORF1ab	3644	SRR14463320	11195	C	T	1	2021-02-23	United States
ORF1ab_3674_NA	ORF1ab	3674	SRR14463320	11286	T	-GTCTGGTTTTA	0,12037	2021-02-23	United States
ORF1ab_314_L	ORF1ab	314	SRR14463320	14408	C	T	0,998578	2021-02-23	United States
ORF1ab_833_NA	ORF1ab	833	SRR14463320	15965	G	+T	0,113489	2021-02-23	United States
ORF1ab_1477_N	ORF1ab	1477	SRR14463320	17896	C	A	0,0647482	2021-02-23	United States
ORF1ab_2172_NA	ORF1ab	2172	SRR14463320	19983	C	+T	0,0647343	2021-02-23	United States
S_235_T	S	235	SRR14463320	22266	T	C	0,0586047	2021-02-23	United States
S_614_G	S	614	SRR14463320	23403	A	G	0,999552	2021-02-23	United States
S_758_NA	S	758	SRR14463320	23835	G	+T	0,0533881	2021-02-23	United States
N_203_K	N	203	SRR14463320	28881	G	A	1	2021-02-23	United States
N_204_R	N	204	SRR14463320	28883	G	C	1	2021-02-23	United States
N_215_S	N	215	SRR14463320	28916	G	A	1	2021-02-23	United States
ORF1ab_146_C	ORF1ab	146	SRR14463321	701	G	T	0,998035	2021-02-25	United States
ORF1ab_470_D	ORF1ab	470	SRR14463321	1673	A	G	0,99954	2021-02-25	United States
ORF1ab_3353_R	ORF1ab	3353	SRR14463321	10323	A	G	1	2021-02-25	United States
ORF1ab_3580_Q	ORF1ab	3580	SRR14463321	11005	C	A	1	2021-02-25	United States
ORF1ab_3603_NA	ORF1ab	3603	SRR14463321	11074	C	+T	0,0952381	2021-02-25	United States
ORF1ab_3606_NA	ORF1ab	3606	SRR14463321	11082	T	-G	0,0904762	2021-02-25	United States
ORF1ab_3606_F	ORF1ab	3606	SRR14463321	11083	G	T	1	2021-02-25	United States
ORF1ab_3644_F	ORF1ab	3644	SRR14463321	11195	C	T	0,99537	2021-02-25	United States
ORF1ab_314_L	ORF1ab	314	SRR14463321	14408	C	T	0,998565	2021-02-25	United States
S_614_G	S	614	SRR14463321	23403	A	G	0,998721	2021-02-25	United States
N_203_K	N	203	SRR14463321	28881	G	A	0,999591	2021-02-25	United States
N_204_R	N	204	SRR14463321	28883	G	C	0,999181	2021-02-25	United States
N_215_S	N	215	SRR14463321	28916	G	A	0,999184	2021-02-25	United States
ORF1ab_265_I	ORF1ab	265	SRR14463322	1059	C	T	1	2021-02-25	United States
ORF1ab_597_I	ORF1ab	597	SRR14463322	2054	G	A	1	2021-02-25	United States
ORF1ab_2667_C	ORF1ab	2667	SRR14463322	8264	G	T	0,999005	2021-02-25	United States
ORF1ab_3352_F	ORF1ab	3352	SRR14463322	10319	C	T	1	2021-02-25	United States
ORF1ab_314_L	ORF1ab	314	SRR14463322	14408	C	T	1	2021-02-25	United States
ORF1ab_1653_D	ORF1ab	1653	SRR14463322	18424	A	G	1	2021-02-25	United States
ORF1ab_1720_R	ORF1ab	1720	SRR14463322	18626	A	G	0,999289	2021-02-25	United States
ORF1ab_2613_C	ORF1ab	2613	SRR14463322	21304	C	T	0,998989	2021-02-25	United States
S_274_NA	S	274	SRR14463322	22383	C	+T	0,0966942	2021-02-25	United States
S_614_G	S	614	SRR14463322	23403	A	G	0,999566	2021-02-25	United States
S_1229_I	S	1229	SRR14463322	25249	G	T	1	2021-02-25	United States
ORF3a_57_H	ORF3a	57	SRR14463322	25563	G	T	0,999555	2021-02-25	United States
ORF3a_172_V	ORF3a	172	SRR14463322	25907	G	T	1	2021-02-25	United States
ORF3a_223_I	ORF3a	223	SRR14463322	26060	C	T	1	2021-02-25	United States
ORF3a_257_K	ORF3a	257	SRR14463322	26163	T	G	1	2021-02-25	United States
ORF7a_39_I	ORF7a	39	SRR14463322	27509	C	T	0,999363	2021-02-25	United States
ORF8_5_NA	ORF8	5	SRR14463322	27906	G	+T	0,0833333	2021-02-25	United States
ORF8_24_L	ORF8	24	SRR14463322	27964	C	T	1	2021-02-25	United States
N_67_S	N	67	SRR14463322	28472	C	T	1	2021-02-25	United States
N_199_L	N	199	SRR14463322	28869	C	T	0,999049	2021-02-25	United States
ORF1ab_265_I	ORF1ab	265	SRR14463323	1059	C	T	0,998652	2021-02-25	United States
ORF1ab_2144_NA	ORF1ab	2144	SRR14463323	6696	C	+T	0,088685	2021-02-25	United States
ORF1ab_4205_V	ORF1ab	4205	SRR14463323	12878	A	G	0,999302	2021-02-25	United States
ORF1ab_314_L	ORF1ab	314	SRR14463323	14408	C	T	0,998573	2021-02-25	United States
ORF1ab_1183_Y	ORF1ab	1183	SRR14463323	17014	G	T	1	2021-02-25	United States
S_3_NA	S	3	SRR14463323	21569	G	+T	0,0865126	2021-02-25	United States
S_5_F	S	5	SRR14463323	21575	C	T	1	2021-02-25	United States
S_13_I	S	13	SRR14463323	21600	G	T	1	2021-02-25	United States
S_26_S	S	26	SRR14463323	21638	C	T	1	2021-02-25	United States
S_152_C	S	152	SRR14463323	22018	G	T	0,998175	2021-02-25	United States
S_452_R	S	452	SRR14463323	22917	T	G	1	2021-02-25	United States
S_614_G	S	614	SRR14463323	23403	A	G	1	2021-02-25	United States
ORF3a_57_H	ORF3a	57	SRR14463323	25563	G	T	1	2021-02-25	United States
N_205_I	N	205	SRR14463323	28887	C	T	0,999617	2021-02-25	United States
ORF1ab_265_I	ORF1ab	265	SRR14463324	1059	C	T	0,999035	2021-02-24	United States
ORF1ab_1649_S	ORF1ab	1649	SRR14463324	5210	G	T	1	2021-02-24	United States
ORF1ab_2203_I	ORF1ab	2203	SRR14463324	6872	G	A	1	2021-02-24	United States
ORF1ab_3352_F	ORF1ab	3352	SRR14463324	10319	C	T	1	2021-02-24	United States
ORF1ab_314_L	ORF1ab	314	SRR14463324	14408	C	T	1	2021-02-24	United States
ORF1ab_767_L	ORF1ab	767	SRR14463324	15766	G	T	1	2021-02-24	United States
ORF1ab_1653_D	ORF1ab	1653	SRR14463324	18424	A	G	1	2021-02-24	United States
ORF1ab_1691_L	ORF1ab	1691	SRR14463324	18538	G	T	1	2021-02-24	United States
ORF1ab_2613_C	ORF1ab	2613	SRR14463324	21304	C	T	1	2021-02-24	United States
S_520_S	S	520	SRR14463324	23120	G	T	0,998752	2021-02-24	United States
S_614_G	S	614	SRR14463324	23403	A	G	0,999302	2021-02-24	United States
ORF3a_57_H	ORF3a	57	SRR14463324	25563	G	T	1	2021-02-24	United States
ORF3a_172_V	ORF3a	172	SRR14463324	25907	G	T	0,99947	2021-02-24	United States
ORF3a_180_P	ORF3a	180	SRR14463324	25930	T	C	0,998287	2021-02-24	United States
ORF8_24_L	ORF8	24	SRR14463324	27964	C	T	1	2021-02-24	United States
N_67_S	N	67	SRR14463324	28472	C	T	1	2021-02-24	United States
N_199_L	N	199	SRR14463324	28869	C	T	0,999527	2021-02-24	United States
N_389_L	N	389	SRR14463324	29439	A	T	0,999516	2021-02-24	United States
ORF1ab_252_*	ORF1ab	252	SRR14463327	1019	C	T	0,0577527	2021-02-24	United States
ORF1ab_265_I	ORF1ab	265	SRR14463327	1059	C	T	1	2021-02-24	United States
ORF1ab_673_K	ORF1ab	673	SRR14463327	2282	G	A	0,0706215	2021-02-24	United States
ORF1ab_2044_NA	ORF1ab	2044	SRR14463327	6396	T	+A	0,0618557	2021-02-24	United States
ORF1ab_2079_S	ORF1ab	2079	SRR14463327	6500	C	T	0,998865	2021-02-24	United States
ORF1ab_2336_NA	ORF1ab	2336	SRR14463327	7273	G	+T	0,0514469	2021-02-24	United States
ORF1ab_2606_I	ORF1ab	2606	SRR14463327	8083	G	A	0,999428	2021-02-24	United States
ORF1ab_2781_NA	ORF1ab	2781	SRR14463327	8606	C	-T	0,0564217	2021-02-24	United States
ORF1ab_3352_F	ORF1ab	3352	SRR14463327	10319	C	T	1	2021-02-24	United States
ORF1ab_3421_NA	ORF1ab	3421	SRR14463327	10527	C	+T	0,0790428	2021-02-24	United States
ORF1ab_3606_F	ORF1ab	3606	SRR14463327	11083	G	T	0,0636537	2021-02-24	United States
ORF1ab_270_S	ORF1ab	270	SRR14463327	14277	G	T	0,0524911	2021-02-24	United States
ORF1ab_314_L	ORF1ab	314	SRR14463327	14408	C	T	0,998238	2021-02-24	United States
ORF1ab_833_NA	ORF1ab	833	SRR14463327	15965	G	+T	0,0627936	2021-02-24	United States
ORF1ab_970_S	ORF1ab	970	SRR14463327	16375	C	T	0,0614525	2021-02-24	United States
ORF1ab_1427_S	ORF1ab	1427	SRR14463327	17746	C	T	1	2021-02-24	United States
ORF1ab_1653_D	ORF1ab	1653	SRR14463327	18424	A	G	0,999361	2021-02-24	United States
ORF1ab_2163_I	ORF1ab	2163	SRR14463327	19955	C	T	1	2021-02-24	United States
ORF1ab_2379_L	ORF1ab	2379	SRR14463327	20603	C	T	0,0674438	2021-02-24	United States
ORF1ab_2589_V	ORF1ab	2589	SRR14463327	21233	C	T	1	2021-02-24	United States
ORF1ab_2613_C	ORF1ab	2613	SRR14463327	21304	C	T	0,999101	2021-02-24	United States
S_499_L	S	499	SRR14463327	23058	C	T	1	2021-02-24	United States
S_614_G	S	614	SRR14463327	23403	A	G	0,999603	2021-02-24	United States
S_747_I	S	747	SRR14463327	23802	C	T	0,998739	2021-02-24	United States
ORF3a_57_H	ORF3a	57	SRR14463327	25563	G	T	0,999372	2021-02-24	United States
ORF3a_172_V	ORF3a	172	SRR14463327	25907	G	T	0,995327	2021-02-24	United States
ORF6_57_L	ORF6	57	SRR14463327	27371	C	T	1	2021-02-24	United States
ORF8_24_L	ORF8	24	SRR14463327	27964	C	T	1	2021-02-24	United States
N_67_S	N	67	SRR14463327	28472	C	T	1	2021-02-24	United States
N_199_L	N	199	SRR14463327	28869	C	T	0,999612	2021-02-24	United States
N_260_NA	N	260	SRR14463327	29051	C	+A	0,0565757	2021-02-24	United States
N_278_C	N	278	SRR14463327	29105	G	T	0,0503445	2021-02-24	United States
ORF1ab_913_D	ORF1ab	913	SRR14463328	3004	G	T	1	2021-02-24	United States
ORF1ab_1001_I	ORF1ab	1001	SRR14463328	3267	C	T	1	2021-02-24	United States
ORF1ab_1708_D	ORF1ab	1708	SRR14463328	5388	C	A	1	2021-02-24	United States
ORF1ab_1781_R	ORF1ab	1781	SRR14463328	5607	A	G	1	2021-02-24	United States
ORF1ab_2230_T	ORF1ab	2230	SRR14463328	6954	T	C	0,997732	2021-02-24	United States
ORF1ab_2259_I	ORF1ab	2259	SRR14463328	7042	G	T	0,998844	2021-02-24	United States
ORF1ab_3674_NA	ORF1ab	3674	SRR14463328	11287	G	-TCTGGTTTT	0,992095	2021-02-24	United States
ORF1ab_218_L	ORF1ab	218	SRR14463328	14120	C	T	0,99933	2021-02-24	United States
ORF1ab_314_L	ORF1ab	314	SRR14463328	14408	C	T	0,998634	2021-02-24	United States
S_68_NA	S	68	SRR14463328	21764	A	-TACATG	0,998077	2021-02-24	United States
S_143_NA	S	143	SRR14463328	21990	T	-TTA	0,990412	2021-02-24	United States
S_501_Y	S	501	SRR14463328	23063	A	T	0,99915	2021-02-24	United States
S_570_D	S	570	SRR14463328	23271	C	A	0,998831	2021-02-24	United States
S_614_G	S	614	SRR14463328	23403	A	G	0,999434	2021-02-24	United States
S_681_H	S	681	SRR14463328	23604	C	A	1	2021-02-24	United States
S_716_I	S	716	SRR14463328	23709	C	T	1	2021-02-24	United States
S_982_A	S	982	SRR14463328	24506	T	G	0,999536	2021-02-24	United States
S_1118_H	S	1118	SRR14463328	24914	G	C	1	2021-02-24	United States
ORF3a_240_S	ORF3a	240	SRR14463328	26110	C	T	0,999181	2021-02-24	United States
ORF8_27_*	ORF8	27	SRR14463328	27972	C	T	0,997886	2021-02-24	United States
ORF8_52_I	ORF8	52	SRR14463328	28048	G	T	0,997768	2021-02-24	United States
ORF8_68_*	ORF8	68	SRR14463328	28095	A	T	1	2021-02-24	United States
ORF8_73_C	ORF8	73	SRR14463328	28111	A	G	0,999435	2021-02-24	United States
N_3_H	N	3	SRR14463328	28280	G	C	1	2021-02-24	United States
N_3_V	N	3	SRR14463328	28281	A	T	1	2021-02-24	United States
N_3_E	N	3	SRR14463328	28282	T	A	0,998883	2021-02-24	United States
N_203_K	N	203	SRR14463328	28881	G	A	0,999589	2021-02-24	United States
N_204_R	N	204	SRR14463328	28883	G	C	0,998767	2021-02-24	United States
N_235_F	N	235	SRR14463328	28977	C	T	1	2021-02-24	United States
ORF1ab_33_N	ORF1ab	33	SRR14463329	362	G	A	0,998922	2021-02-24	United States
ORF1ab_265_I	ORF1ab	265	SRR14463329	1059	C	T	1	2021-02-24	United States
ORF1ab_1840_I	ORF1ab	1840	SRR14463329	5784	C	T	1	2021-02-24	United States
ORF1ab_4205_V	ORF1ab	4205	SRR14463329	12878	A	G	0,997372	2021-02-24	United States
ORF1ab_314_L	ORF1ab	314	SRR14463329	14408	C	T	1	2021-02-24	United States
ORF1ab_1183_Y	ORF1ab	1183	SRR14463329	17014	G	T	0,99633	2021-02-24	United States
S_13_I	S	13	SRR14463329	21600	G	T	1	2021-02-24	United States
S_152_C	S	152	SRR14463329	22018	G	T	1	2021-02-24	United States
S_452_R	S	452	SRR14463329	22917	T	G	1	2021-02-24	United States
S_614_G	S	614	SRR14463329	23403	A	G	0,999208	2021-02-24	United States
ORF3a_57_H	ORF3a	57	SRR14463329	25563	G	T	0,999131	2021-02-24	United States
ORF8_100_L	ORF8	100	SRR14463329	28191	G	T	1	2021-02-24	United States
N_205_I	N	205	SRR14463329	28887	C	T	0,998412	2021-02-24	United States
N_234_I	N	234	SRR14463329	28975	G	T	0,998394	2021-02-24	United States
ORF1ab_1272_G	ORF1ab	1272	SRR14463330	4079	A	G	0,998753	2021-02-24	United States
ORF1ab_1538_I	ORF1ab	1538	SRR14463330	4878	C	T	1	2021-02-24	United States
ORF1ab_2144_NA	ORF1ab	2144	SRR14463330	6696	C	+T	0,0515604	2021-02-24	United States
ORF1ab_2474_A	ORF1ab	2474	SRR14463330	7685	T	G	0,997557	2021-02-24	United States
ORF1ab_3296_G	ORF1ab	3296	SRR14463330	10152	A	G	1	2021-02-24	United States
ORF1ab_314_L	ORF1ab	314	SRR14463330	14408	C	T	1	2021-02-24	United States
ORF1ab_1362_R	ORF1ab	1362	SRR14463330	17551	G	A	0,999238	2021-02-24	United States
ORF1ab_1936_H	ORF1ab	1936	SRR14463330	19274	C	A	1	2021-02-24	United States
S_152_L	S	152	SRR14463330	22017	G	T	1	2021-02-24	United States
S_215_Y	S	215	SRR14463330	22205	G	T	1	2021-02-24	United States
S_255_F	S	255	SRR14463330	22326	C	T	0,998756	2021-02-24	United States
S_484_K	S	484	SRR14463330	23012	G	A	0,998543	2021-02-24	United States
S_614_G	S	614	SRR14463330	23403	A	G	1	2021-02-24	United States
S_769_V	S	769	SRR14463330	23868	G	T	0,997656	2021-02-24	United States
M_28_L	M	28	SRR14463330	26604	T	C	0,996423	2021-02-24	United States
N_187_L	N	187	SRR14463330	28833	C	T	0,999628	2021-02-24	United States
N_203_K	N	203	SRR14463330	28881	G	A	1	2021-02-24	United States
N_204_R	N	204	SRR14463330	28883	G	C	1	2021-02-24	United States
N_418_H	N	418	SRR14463330	29527	G	T	0,999406	2021-02-24	United States
ORF1ab_265_I	ORF1ab	265	SRR14463331	1059	C	T	1	2021-02-24	United States
ORF1ab_1828_A	ORF1ab	1828	SRR14463331	5747	A	G	1	2021-02-24	United States
ORF1ab_314_L	ORF1ab	314	SRR14463331	14408	C	T	1	2021-02-24	United States
ORF1ab_1264_D	ORF1ab	1264	SRR14463331	17259	G	T	1	2021-02-24	United States
ORF1ab_1697_I	ORF1ab	1697	SRR14463331	18557	C	T	0,998179	2021-02-24	United States
ORF1ab_2655_V	ORF1ab	2655	SRR14463331	21431	C	T	1	2021-02-24	United States
S_68_NA	S	68	SRR14463331	21764	A	-TACATG	0,998099	2021-02-24	United States
S_477_R	S	477	SRR14463331	22993	C	A	1	2021-02-24	United States
S_614_G	S	614	SRR14463331	23403	A	G	0,999277	2021-02-24	United States
ORF3a_57_H	ORF3a	57	SRR14463331	25563	G	T	0,997758	2021-02-24	United States
ORF3a_151_I	ORF3a	151	SRR14463331	25844	C	T	0,998996	2021-02-24	United States
M_48_V	M	48	SRR14463331	26664	A	G	1	2021-02-24	United States
N_205_I	N	205	SRR14463331	28887	C	T	1	2021-02-24	United States
N_362_I	N	362	SRR14463331	29358	C	T	0,998551	2021-02-24	United States
ORF10_29_*	ORF10	29	SRR14463331	29642	C	T	1	2021-02-24	United States
ORF1ab_282_Q	ORF1ab	282	SRR14463332	1109	A	C	0,999165	2021-02-24	United States
ORF1ab_1049_V	ORF1ab	1049	SRR14463332	3411	C	T	0,998847	2021-02-24	United States
ORF1ab_1109_K	ORF1ab	1109	SRR14463332	3592	T	G	0,998462	2021-02-24	United States
ORF1ab_1202_N	ORF1ab	1202	SRR14463332	3871	G	T	0,998824	2021-02-24	United States
ORF1ab_1592_R	ORF1ab	1592	SRR14463332	5040	A	G	0,996241	2021-02-24	United States
ORF1ab_4085_G	ORF1ab	4085	SRR14463332	12519	A	G	0,99913	2021-02-24	United States
ORF1ab_302_S	ORF1ab	302	SRR14463332	14371	G	T	1	2021-02-24	United States
ORF1ab_314_L	ORF1ab	314	SRR14463332	14408	C	T	1	2021-02-24	United States
S_614_G	S	614	SRR14463332	23403	A	G	0,997916	2021-02-24	United States
S_677_H	S	677	SRR14463332	23593	G	C	0,998282	2021-02-24	United States
S_732_S	S	732	SRR14463332	23756	A	T	1	2021-02-24	United States
S_1202_Q	S	1202	SRR14463332	25166	G	C	1	2021-02-24	United States
N_179_S	N	179	SRR14463332	28808	G	A	0,767019	2021-02-24	United States
N_203_K	N	203	SRR14463332	28881	G	A	1	2021-02-24	United States
N_204_R	N	204	SRR14463332	28883	G	C	0,999428	2021-02-24	United States
ORF1ab_265_I	ORF1ab	265	SRR14463333	1059	C	T	0,996479	2021-02-24	United States
ORF1ab_858_F	ORF1ab	858	SRR14463333	2838	C	T	1	2021-02-24	United States
ORF1ab_2144_NA	ORF1ab	2144	SRR14463333	6696	C	+T	0,0821918	2021-02-24	United States
ORF1ab_4205_V	ORF1ab	4205	SRR14463333	12878	A	G	1	2021-02-24	United States
ORF1ab_314_L	ORF1ab	314	SRR14463333	14408	C	T	1	2021-02-24	United States
ORF1ab_1183_Y	ORF1ab	1183	SRR14463333	17014	G	T	0,999391	2021-02-24	United States
S_13_I	S	13	SRR14463333	21600	G	T	1	2021-02-24	United States
S_152_C	S	152	SRR14463333	22018	G	T	1	2021-02-24	United States
S_452_R	S	452	SRR14463333	22917	T	G	0,999402	2021-02-24	United States
S_614_G	S	614	SRR14463333	23403	A	G	1	2021-02-24	United States
ORF3a_57_H	ORF3a	57	SRR14463333	25563	G	T	0,999697	2021-02-24	United States
ORF3a_185_H	ORF3a	185	SRR14463333	25947	G	C	1	2021-02-24	United States
ORF6_31_H	ORF6	31	SRR14463333	27292	T	C	0,9994	2021-02-24	United States
N_205_I	N	205	SRR14463333	28887	C	T	0,999776	2021-02-24	United States
N_234_I	N	234	SRR14463333	28975	G	T	0,999545	2021-02-24	United States
ORF1ab_265_I	ORF1ab	265	SRR14463334	1059	C	T	1	2021-02-24	United States
ORF1ab_2147_NA	ORF1ab	2147	SRR14463334	6706	C	-A	0,0571161	2021-02-24	United States
ORF1ab_2242_F	ORF1ab	2242	SRR14463334	6990	C	T	1	2021-02-24	United States
ORF1ab_2614_V	ORF1ab	2614	SRR14463334	8106	C	T	0,999167	2021-02-24	United States
ORF1ab_3158_T	ORF1ab	3158	SRR14463334	9738	G	C	1	2021-02-24	United States
ORF1ab_3909_NA	ORF1ab	3909	SRR14463334	11990	G	+A	0,0589147	2021-02-24	United States
ORF1ab_314_L	ORF1ab	314	SRR14463334	14408	C	T	1	2021-02-24	United States
ORF1ab_651_V	ORF1ab	651	SRR14463334	15419	C	T	0,0507416	2021-02-24	United States
ORF1ab_833_NA	ORF1ab	833	SRR14463334	15965	G	+T	0,0919077	2021-02-24	United States
ORF1ab_976_L	ORF1ab	976	SRR14463334	16394	C	T	1	2021-02-24	United States
ORF1ab_1183_Y	ORF1ab	1183	SRR14463334	17014	G	T	1	2021-02-24	United States
ORF1ab_1548_L	ORF1ab	1548	SRR14463334	18110	C	T	0,0516648	2021-02-24	United States
ORF1ab_1675_T	ORF1ab	1675	SRR14463334	18490	C	A	1	2021-02-24	United States
ORF1ab_2026_T	ORF1ab	2026	SRR14463334	19544	T	C	0,0564636	2021-02-24	United States
ORF1ab_2086_F	ORF1ab	2086	SRR14463334	19723	G	T	1	2021-02-24	United States
ORF1ab_2513_V	ORF1ab	2513	SRR14463334	21005	C	T	1	2021-02-24	United States
S_13_I	S	13	SRR14463334	21600	G	T	1	2021-02-24	United States
S_152_C	S	152	SRR14463334	22018	G	T	0,999398	2021-02-24	United States
S_452_R	S	452	SRR14463334	22917	T	G	0,999169	2021-02-24	United States
S_614_G	S	614	SRR14463334	23403	A	G	1	2021-02-24	United States
S_886_L	S	886	SRR14463334	24219	G	T	0,0548272	2021-02-24	United States
S_1072_NA	S	1072	SRR14463334	24776	G	-A	0,0600707	2021-02-24	United States
ORF3a_54_NA	ORF3a	54	SRR14463334	25554	T	+TG	0,0560816	2021-02-24	United States
ORF3a_57_H	ORF3a	57	SRR14463334	25563	G	T	1	2021-02-24	United States
ORF7b_43_V	ORF7b	43	SRR14463334	27883	C	T	0,999178	2021-02-24	United States
N_14_C	N	14	SRR14463334	28313	C	T	0,998851	2021-02-24	United States
N_205_I	N	205	SRR14463334	28887	C	T	1	2021-02-24	United States
ORF1ab_265_I	ORF1ab	265	SRR14463335	1059	C	T	1	2021-02-24	United States
ORF1ab_1473_V	ORF1ab	1473	SRR14463335	4683	C	T	1	2021-02-24	United States
ORF1ab_3595_G	ORF1ab	3595	SRR14463335	11049	T	G	0,996743	2021-02-24	United States
ORF1ab_3789_L	ORF1ab	3789	SRR14463335	11632	T	A	1	2021-02-24	United States
ORF1ab_3790_F	ORF1ab	3790	SRR14463335	11634	G	T	0,998214	2021-02-24	United States
ORF1ab_4205_V	ORF1ab	4205	SRR14463335	12878	A	G	1	2021-02-24	United States
ORF1ab_4387_S	ORF1ab	4387	SRR14463335	13424	C	A	1	2021-02-24	United States
ORF1ab_314_L	ORF1ab	314	SRR14463335	14408	C	T	1	2021-02-24	United States
ORF1ab_1183_Y	ORF1ab	1183	SRR14463335	17014	G	T	1	2021-02-24	United States
S_13_I	S	13	SRR14463335	21600	G	T	0,998185	2021-02-24	United States
S_49_Y	S	49	SRR14463335	21707	C	T	0,999045	2021-02-24	United States
S_452_R	S	452	SRR14463335	22917	T	G	0,999145	2021-02-24	United States
S_614_G	S	614	SRR14463335	23403	A	G	0,999419	2021-02-24	United States
ORF3a_57_H	ORF3a	57	SRR14463335	25563	G	T	1	2021-02-24	United States
N_121_I	N	121	SRR14463335	28634	C	A	0,101648	2021-02-24	United States
N_194_L	N	194	SRR14463335	28854	C	T	0,998888	2021-02-24	United States
N_205_I	N	205	SRR14463335	28887	C	T	0,998891	2021-02-24	United States
ORF1ab_265_I	ORF1ab	265	SRR14463336	1059	C	T	1	2021-02-24	United States
ORF1ab_903_V	ORF1ab	903	SRR14463336	2973	C	T	1	2021-02-24	United States
ORF1ab_989_V	ORF1ab	989	SRR14463336	3231	G	T	0,998758	2021-02-24	United States
ORF1ab_1429_I	ORF1ab	1429	SRR14463336	4551	C	T	1	2021-02-24	United States
ORF1ab_314_L	ORF1ab	314	SRR14463336	14408	C	T	0,995491	2021-02-24	United States
ORF1ab_1664_Q	ORF1ab	1664	SRR14463336	18458	C	A	1	2021-02-24	United States
ORF1ab_2172_NA	ORF1ab	2172	SRR14463336	19983	C	+T	0,055505	2021-02-24	United States
ORF1ab_2341_F	ORF1ab	2341	SRR14463336	20489	G	T	1	2021-02-24	United States
ORF1ab_2545_NA	ORF1ab	2545	SRR14463336	21101	G	+T	0,0541353	2021-02-24	United States
ORF1ab_2633_S	ORF1ab	2633	SRR14463336	21364	C	T	1	2021-02-24	United States
S_501_T	S	501	SRR14463336	23064	A	C	0,998328	2021-02-24	United States
S_614_G	S	614	SRR14463336	23403	A	G	0,999436	2021-02-24	United States
ORF3a_57_H	ORF3a	57	SRR14463336	25563	G	T	1	2021-02-24	United States
N_206_F	N	206	SRR14463336	28890	C	T	1	2021-02-24	United States
ORF1ab_959_S	ORF1ab	959	SRR14463337	3140	C	T	1	2021-02-24	United States
ORF1ab_3255_I	ORF1ab	3255	SRR14463337	10029	C	T	1	2021-02-24	United States
ORF1ab_3618_V	ORF1ab	3618	SRR14463337	11117	A	G	1	2021-02-24	United States
ORF1ab_4175_I	ORF1ab	4175	SRR14463337	12789	C	T	1	2021-02-24	United States
ORF1ab_239_I	ORF1ab	239	SRR14463337	14183	C	T	0,99435	2021-02-24	United States
ORF1ab_314_L	ORF1ab	314	SRR14463337	14408	C	T	0,997555	2021-02-24	United States
S_3_NA	S	3	SRR14463337	21569	G	+TT	0,0511628	2021-02-24	United States
S_3_NA	S	3	SRR14463337	21569	G	+T	0,172093	2021-02-24	United States
S_478_K	S	478	SRR14463337	22995	C	A	1	2021-02-24	United States
S_614_G	S	614	SRR14463337	23403	A	G	1	2021-02-24	United States
S_681_H	S	681	SRR14463337	23604	C	A	1	2021-02-24	United States
S_732_A	S	732	SRR14463337	23756	A	G	1	2021-02-24	United States
ORF3a_224_C	ORF3a	224	SRR14463337	26062	G	T	1	2021-02-24	United States
N_203_K	N	203	SRR14463337	28881	G	A	0,999601	2021-02-24	United States
N_204_R	N	204	SRR14463337	28883	G	C	1	2021-02-24	United States
ORF1ab_265_I	ORF1ab	265	SRR14463338	1059	C	T	1	2021-02-24	United States
ORF1ab_2361_K	ORF1ab	2361	SRR14463338	7348	T	A	1	2021-02-24	United States
ORF1ab_2606_I	ORF1ab	2606	SRR14463338	8083	G	A	1	2021-02-24	United States
ORF1ab_3352_F	ORF1ab	3352	SRR14463338	10319	C	T	0,996337	2021-02-24	United States
ORF1ab_3987_V	ORF1ab	3987	SRR14463338	12225	C	T	0,998641	2021-02-24	United States
ORF1ab_4285_V	ORF1ab	4285	SRR14463338	13119	C	T	1	2021-02-24	United States
ORF1ab_314_L	ORF1ab	314	SRR14463338	14408	C	T	1	2021-02-24	United States
ORF1ab_1555_I	ORF1ab	1555	SRR14463338	18131	C	T	1	2021-02-24	United States
ORF1ab_1653_D	ORF1ab	1653	SRR14463338	18424	A	G	1	2021-02-24	United States
ORF1ab_2579_R	ORF1ab	2579	SRR14463338	21203	A	G	1	2021-02-24	United States
ORF1ab_2613_C	ORF1ab	2613	SRR14463338	21304	C	T	1	2021-02-24	United States
S_220_L	S	220	SRR14463338	22222	T	G	1	2021-02-24	United States
S_614_G	S	614	SRR14463338	23403	A	G	1	2021-02-24	United States
ORF3a_57_H	ORF3a	57	SRR14463338	25563	G	T	1	2021-02-24	United States
ORF3a_172_V	ORF3a	172	SRR14463338	25907	G	T	1	2021-02-24	United States
ORF8_24_L	ORF8	24	SRR14463338	27964	C	T	1	2021-02-24	United States
N_67_S	N	67	SRR14463338	28472	C	T	1	2021-02-24	United States
N_199_L	N	199	SRR14463338	28869	C	T	0,998124	2021-02-24	United States
ORF1ab_265_I	ORF1ab	265	SRR14463339	1059	C	T	0,99883	2021-02-24	United States
ORF1ab_775_G	ORF1ab	775	SRR14463339	2589	A	G	1	2021-02-24	United States
ORF1ab_4087_I	ORF1ab	4087	SRR14463339	12525	C	T	0,99863	2021-02-24	United States
ORF1ab_4205_V	ORF1ab	4205	SRR14463339	12878	A	G	1	2021-02-24	United States
ORF1ab_314_L	ORF1ab	314	SRR14463339	14408	C	T	1	2021-02-24	United States
ORF1ab_1183_Y	ORF1ab	1183	SRR14463339	17014	G	T	1	2021-02-24	United States
S_13_I	S	13	SRR14463339	21600	G	T	1	2021-02-24	United States
S_26_S	S	26	SRR14463339	21638	C	T	0,998512	2021-02-24	United States
S_152_C	S	152	SRR14463339	22018	G	T	0,998462	2021-02-24	United States
S_176_F	S	176	SRR14463339	22088	C	T	0,947115	2021-02-24	United States
S_407_I	S	407	SRR14463339	22781	G	A	1	2021-02-24	United States
S_452_R	S	452	SRR14463339	22917	T	G	1	2021-02-24	United States
S_614_G	S	614	SRR14463339	23403	A	G	1	2021-02-24	United States
ORF3a_57_H	ORF3a	57	SRR14463339	25563	G	T	1	2021-02-24	United States
N_205_I	N	205	SRR14463339	28887	C	T	1	2021-02-24	United States
N_364_L	N	364	SRR14463339	29364	C	T	1	2021-02-24	United States
ORF1ab_1001_I	ORF1ab	1001	SRR14463340	3267	C	T	0,998935	2021-02-24	United States
ORF1ab_1708_D	ORF1ab	1708	SRR14463340	5388	C	A	0,998073	2021-02-24	United States
ORF1ab_2230_T	ORF1ab	2230	SRR14463340	6954	T	C	0,999061	2021-02-24	United States
ORF1ab_3674_NA	ORF1ab	3674	SRR14463340	11287	G	-TCTGGTTTT	0,996252	2021-02-24	United States
ORF1ab_314_L	ORF1ab	314	SRR14463340	14408	C	T	1	2021-02-24	United States
S_68_NA	S	68	SRR14463340	21764	A	-TACATG	0,996694	2021-02-24	United States
S_143_NA	S	143	SRR14463340	21990	T	-TTA	0,99421	2021-02-24	United States
S_501_Y	S	501	SRR14463340	23063	A	T	0,999418	2021-02-24	United States
S_570_D	S	570	SRR14463340	23271	C	A	0,998853	2021-02-24	United States
S_614_G	S	614	SRR14463340	23403	A	G	1	2021-02-24	United States
S_681_H	S	681	SRR14463340	23604	C	A	1	2021-02-24	United States
S_716_I	S	716	SRR14463340	23709	C	T	1	2021-02-24	United States
S_982_A	S	982	SRR14463340	24506	T	G	0,998534	2021-02-24	United States
S_1118_H	S	1118	SRR14463340	24914	G	C	1	2021-02-24	United States
ORF3a_151_I	ORF3a	151	SRR14463340	25844	C	T	1	2021-02-24	United States
ORF8_27_*	ORF8	27	SRR14463340	27972	C	T	0,999016	2021-02-24	United States
ORF8_52_I	ORF8	52	SRR14463340	28048	G	T	1	2021-02-24	United States
ORF8_73_C	ORF8	73	SRR14463340	28111	A	G	1	2021-02-24	United States
N_3_H	N	3	SRR14463340	28280	G	C	1	2021-02-24	United States
N_3_V	N	3	SRR14463340	28281	A	T	0,999103	2021-02-24	United States
N_3_E	N	3	SRR14463340	28282	T	A	0,999402	2021-02-24	United States
N_203_K	N	203	SRR14463340	28881	G	A	0,99927	2021-02-24	United States
N_204_R	N	204	SRR14463340	28883	G	C	0,999027	2021-02-24	United States
N_235_F	N	235	SRR14463340	28977	C	T	0,999263	2021-02-24	United States
ORF1ab_1188_L	ORF1ab	1188	SRR14463717	3828	C	T	0,987638	2021-04-26	United States
ORF1ab_1283_V	ORF1ab	1283	SRR14463717	4113	C	T	0,998678	2021-04-26	United States
ORF1ab_1795_Q	ORF1ab	1795	SRR14463717	5648	A	C	0,999109	2021-04-26	United States
ORF1ab_3674_NA	ORF1ab	3674	SRR14463717	11287	G	-TCTGGTTTT	0,774476	2021-04-26	United States
ORF1ab_314_L	ORF1ab	314	SRR14463717	14408	C	T	0,999717	2021-04-26	United States
ORF1ab_1264_D	ORF1ab	1264	SRR14463717	17259	G	T	0,998558	2021-04-26	United States
ORF1ab_2178_F	ORF1ab	2178	SRR14463717	19999	G	T	0,993174	2021-04-26	United States
S_18_F	S	18	SRR14463717	21614	C	T	0,990654	2021-04-26	United States
S_20_N	S	20	SRR14463717	21621	C	A	0,990506	2021-04-26	United States
S_26_S	S	26	SRR14463717	21638	C	T	0,990712	2021-04-26	United States
S_138_Y	S	138	SRR14463717	21974	G	T	0,990043	2021-04-26	United States
S_417_T	S	417	SRR14463717	22812	A	C	0,989724	2021-04-26	United States
S_484_K	S	484	SRR14463717	23012	G	A	0,991597	2021-04-26	United States
S_501_Y	S	501	SRR14463717	23063	A	T	0,994475	2021-04-26	United States
S_614_G	S	614	SRR14463717	23403	A	G	0,999666	2021-04-26	United States
S_655_Y	S	655	SRR14463717	23525	C	T	0,993516	2021-04-26	United States
S_1027_I	S	1027	SRR14463717	24642	C	T	0,999368	2021-04-26	United States
S_1176_F	S	1176	SRR14463717	25088	G	T	0,99951	2021-04-26	United States
ORF3a_253_P	ORF3a	253	SRR14463717	26149	T	C	0,997783	2021-04-26	United States
ORF6_2_S	ORF6	2	SRR14463717	27206	T	C	0,982568	2021-04-26	United States
ORF8_92_K	ORF8	92	SRR14463717	28167	G	A	0,999446	2021-04-26	United States
N_80_R	N	80	SRR14463717	28512	C	G	0,999552	2021-04-26	United States
N_202_C	N	202	SRR14463717	28877	A	T	1	2021-04-26	United States
N_202_T	N	202	SRR14463717	28878	G	C	1	2021-04-26	United States
N_203_K	N	203	SRR14463717	28881	G	A	1	2021-04-26	United States
N_204_R	N	204	SRR14463717	28883	G	C	1	2021-04-26	United States
ORF1ab_1188_L	ORF1ab	1188	SRR14463718	3828	C	T	0,995495	2021-04-26	United States
ORF1ab_1795_Q	ORF1ab	1795	SRR14463718	5648	A	C	0,999148	2021-04-26	United States
ORF1ab_2941_S	ORF1ab	2941	SRR14463718	9086	G	A	0,999505	2021-04-26	United States
ORF1ab_3674_NA	ORF1ab	3674	SRR14463718	11287	G	-TCTGGTTTT	0,793697	2021-04-26	United States
ORF1ab_3677_L	ORF1ab	3677	SRR14463718	11296	T	G	1	2021-04-26	United States
ORF1ab_314_L	ORF1ab	314	SRR14463718	14408	C	T	0,998906	2021-04-26	United States
ORF1ab_1219_S	ORF1ab	1219	SRR14463718	17122	G	T	0,999043	2021-04-26	United States
ORF1ab_1264_D	ORF1ab	1264	SRR14463718	17259	G	T	0,99957	2021-04-26	United States
S_18_F	S	18	SRR14463718	21614	C	T	1	2021-04-26	United States
S_20_N	S	20	SRR14463718	21621	C	A	1	2021-04-26	United States
S_26_S	S	26	SRR14463718	21638	C	T	1	2021-04-26	United States
S_138_Y	S	138	SRR14463718	21974	G	T	0,994737	2021-04-26	United States
S_417_T	S	417	SRR14463718	22812	A	C	0,990148	2021-04-26	United States
S_484_K	S	484	SRR14463718	23012	G	A	1	2021-04-26	United States
S_501_Y	S	501	SRR14463718	23063	A	T	1	2021-04-26	United States
S_614_G	S	614	SRR14463718	23403	A	G	0,999674	2021-04-26	United States
S_655_Y	S	655	SRR14463718	23525	C	T	0,996942	2021-04-26	United States
S_1027_I	S	1027	SRR14463718	24642	C	T	0,99884	2021-04-26	United States
S_1176_F	S	1176	SRR14463718	25088	G	T	0,999293	2021-04-26	United States
ORF3a_57_H	ORF3a	57	SRR14463718	25563	G	T	0,999389	2021-04-26	United States
ORF3a_253_P	ORF3a	253	SRR14463718	26149	T	C	0,998397	2021-04-26	United States
ORF8_92_K	ORF8	92	SRR14463718	28167	G	A	0,999384	2021-04-26	United States
N_80_R	N	80	SRR14463718	28512	C	G	0,998553	2021-04-26	United States
N_202_C	N	202	SRR14463718	28877	A	T	1	2021-04-26	United States
N_202_T	N	202	SRR14463718	28878	G	C	1	2021-04-26	United States
N_203_K	N	203	SRR14463718	28881	G	A	1	2021-04-26	United States
N_204_R	N	204	SRR14463718	28883	G	C	1	2021-04-26	United States
ORF1ab_732_S	ORF1ab	732	SRR14463719	2459	C	T	1	2021-04-27	United States
ORF1ab_1001_I	ORF1ab	1001	SRR14463719	3267	C	T	0,999622	2021-04-27	United States
ORF1ab_1708_D	ORF1ab	1708	SRR14463719	5388	C	A	0,999582	2021-04-27	United States
ORF1ab_1995_D	ORF1ab	1995	SRR14463719	6248	A	G	0,994749	2021-04-27	United States
ORF1ab_2259_I	ORF1ab	2259	SRR14463719	7042	G	T	0,990741	2021-04-27	United States
ORF1ab_3674_NA	ORF1ab	3674	SRR14463719	11287	G	-TCTGGTTTT	0,787029	2021-04-27	United States
ORF1ab_3677_L	ORF1ab	3677	SRR14463719	11296	T	G	0,991597	2021-04-27	United States
ORF1ab_218_L	ORF1ab	218	SRR14463719	14120	C	T	1	2021-04-27	United States
ORF1ab_314_L	ORF1ab	314	SRR14463719	14408	C	T	1	2021-04-27	United States
S_68_NA	S	68	SRR14463719	21764	A	-TACATG	0,86509	2021-04-27	United States
S_143_NA	S	143	SRR14463719	21990	T	-TTA	0,939938	2021-04-27	United States
S_501_Y	S	501	SRR14463719	23063	A	T	0,999437	2021-04-27	United States
S_570_D	S	570	SRR14463719	23271	C	A	1	2021-04-27	United States
S_614_G	S	614	SRR14463719	23403	A	G	0,999423	2021-04-27	United States
S_681_H	S	681	SRR14463719	23604	C	A	1	2021-04-27	United States
S_716_I	S	716	SRR14463719	23709	C	T	1	2021-04-27	United States
S_982_A	S	982	SRR14463719	24506	T	G	0,999475	2021-04-27	United States
S_1118_H	S	1118	SRR14463719	24914	G	C	1	2021-04-27	United States
ORF7a_50_V	ORF7a	50	SRR14463719	27542	C	T	0,999431	2021-04-27	United States
ORF8_27_*	ORF8	27	SRR14463719	27972	C	T	1	2021-04-27	United States
ORF8_52_I	ORF8	52	SRR14463719	28048	G	T	1	2021-04-27	United States
ORF8_68_*	ORF8	68	SRR14463719	28095	A	T	0,85459	2021-04-27	United States
ORF8_73_C	ORF8	73	SRR14463719	28111	A	G	0,999359	2021-04-27	United States
N_3_H	N	3	SRR14463719	28280	G	C	0,999443	2021-04-27	United States
N_3_V	N	3	SRR14463719	28281	A	T	0,999443	2021-04-27	United States
N_3_E	N	3	SRR14463719	28282	T	A	0,999444	2021-04-27	United States
N_203_K	N	203	SRR14463719	28881	G	A	1	2021-04-27	United States
N_204_R	N	204	SRR14463719	28883	G	C	1	2021-04-27	United States
N_235_F	N	235	SRR14463719	28977	C	T	0,998314	2021-04-27	United States
ORF1ab_1001_I	ORF1ab	1001	SRR14463720	3267	C	T	0,998357	2021-04-26	United States
ORF1ab_1125_C	ORF1ab	1125	SRR14463720	3638	G	T	0,999	2021-04-26	United States
ORF1ab_1708_D	ORF1ab	1708	SRR14463720	5388	C	A	0,99836	2021-04-26	United States
ORF1ab_2230_T	ORF1ab	2230	SRR14463720	6954	T	C	0,991597	2021-04-26	United States
ORF1ab_3674_NA	ORF1ab	3674	SRR14463720	11287	G	-TCTGGTTTT	0,781649	2021-04-26	United States
ORF1ab_3677_L	ORF1ab	3677	SRR14463720	11296	T	G	1	2021-04-26	United States
ORF1ab_314_L	ORF1ab	314	SRR14463720	14408	C	T	0,999275	2021-04-26	United States
ORF1ab_2120_L	ORF1ab	2120	SRR14463720	19825	G	T	0,999428	2021-04-26	United States
S_68_NA	S	68	SRR14463720	21764	A	-TACATG	0,879012	2021-04-26	United States
S_143_NA	S	143	SRR14463720	21990	T	-TTA	0,93374	2021-04-26	United States
S_501_Y	S	501	SRR14463720	23063	A	T	0,999642	2021-04-26	United States
S_570_D	S	570	SRR14463720	23271	C	A	0,998637	2021-04-26	United States
S_614_G	S	614	SRR14463720	23403	A	G	1	2021-04-26	United States
S_681_H	S	681	SRR14463720	23604	C	A	0,998599	2021-04-26	United States
S_716_I	S	716	SRR14463720	23709	C	T	0,999411	2021-04-26	United States
S_886_L	S	886	SRR14463720	24219	G	T	0,99937	2021-04-26	United States
S_982_A	S	982	SRR14463720	24506	T	G	0,999166	2021-04-26	United States
S_1118_H	S	1118	SRR14463720	24914	G	C	0,999831	2021-04-26	United States
ORF8_27_*	ORF8	27	SRR14463720	27972	C	T	1	2021-04-26	United States
ORF8_52_I	ORF8	52	SRR14463720	28048	G	T	1	2021-04-26	United States
ORF8_73_C	ORF8	73	SRR14463720	28111	A	G	0,999673	2021-04-26	United States
ORF8_120_NA	ORF8	120	SRR14463720	28253	C	-A	0,946727	2021-04-26	United States
N_3_H	N	3	SRR14463720	28280	G	C	0,999761	2021-04-26	United States
N_3_V	N	3	SRR14463720	28281	A	T	0,999045	2021-04-26	United States
N_3_E	N	3	SRR14463720	28282	T	A	0,999287	2021-04-26	United States
N_203_K	N	203	SRR14463720	28881	G	A	1	2021-04-26	United States
N_204_R	N	204	SRR14463720	28883	G	C	1	2021-04-26	United States
N_235_F	N	235	SRR14463720	28977	C	T	0,994452	2021-04-26	United States
ORF1ab_28_I	ORF1ab	28	SRR14463721	347	G	A	0,993593	2021-04-26	United States
ORF1ab_1001_I	ORF1ab	1001	SRR14463721	3267	C	T	0,996403	2021-04-26	United States
ORF1ab_1496_I	ORF1ab	1496	SRR14463721	4752	C	T	0,999043	2021-04-26	United States
ORF1ab_1708_D	ORF1ab	1708	SRR14463721	5388	C	A	0,998887	2021-04-26	United States
ORF1ab_3674_NA	ORF1ab	3674	SRR14463721	11287	G	-TCTGGTTTT	0,803199	2021-04-26	United States
ORF1ab_3677_L	ORF1ab	3677	SRR14463721	11296	T	G	1	2021-04-26	United States
ORF1ab_314_L	ORF1ab	314	SRR14463721	14408	C	T	0,998644	2021-04-26	United States
ORF1ab_2179_G	ORF1ab	2179	SRR14463721	20003	A	G	1	2021-04-26	United States
S_68_NA	S	68	SRR14463721	21764	A	-TACATG	0,869507	2021-04-26	United States
S_143_NA	S	143	SRR14463721	21990	T	-TTA	0,942052	2021-04-26	United States
S_354_T	S	354	SRR14463721	22623	A	C	0,995566	2021-04-26	United States
S_501_Y	S	501	SRR14463721	23063	A	T	0,999507	2021-04-26	United States
S_570_D	S	570	SRR14463721	23271	C	A	0,998295	2021-04-26	United States
S_614_G	S	614	SRR14463721	23403	A	G	1	2021-04-26	United States
S_681_H	S	681	SRR14463721	23604	C	A	0,998857	2021-04-26	United States
S_716_I	S	716	SRR14463721	23709	C	T	1	2021-04-26	United States
S_982_A	S	982	SRR14463721	24506	T	G	0,999618	2021-04-26	United States
S_1118_H	S	1118	SRR14463721	24914	G	C	0,999765	2021-04-26	United States
ORF3a_35_T	ORF3a	35	SRR14463721	25496	T	C	0,999341	2021-04-26	United States
ORF3a_131_C	ORF3a	131	SRR14463721	25785	G	T	1	2021-04-26	United States
ORF8_27_*	ORF8	27	SRR14463721	27972	C	T	1	2021-04-26	United States
ORF8_52_I	ORF8	52	SRR14463721	28048	G	T	1	2021-04-26	United States
ORF8_68_*	ORF8	68	SRR14463721	28095	A	T	0,849142	2021-04-26	United States
ORF8_73_C	ORF8	73	SRR14463721	28111	A	G	0,999257	2021-04-26	United States
N_3_H	N	3	SRR14463721	28280	G	C	1	2021-04-26	United States
N_3_V	N	3	SRR14463721	28281	A	T	1	2021-04-26	United States
N_3_E	N	3	SRR14463721	28282	T	A	0,997823	2021-04-26	United States
N_203_K	N	203	SRR14463721	28881	G	A	1	2021-04-26	United States
N_204_R	N	204	SRR14463721	28883	G	C	1	2021-04-26	United States
N_235_F	N	235	SRR14463721	28977	C	T	1	2021-04-26	United States
ORF1ab_384_F	ORF1ab	384	SRR14463722	1415	C	T	0,731038	2021-04-26	United States
ORF1ab_1001_I	ORF1ab	1001	SRR14463722	3267	C	T	0,729011	2021-04-26	United States
ORF1ab_1188_L	ORF1ab	1188	SRR14463722	3828	C	T	0,186113	2021-04-26	United States
ORF1ab_1708_D	ORF1ab	1708	SRR14463722	5388	C	A	0,705795	2021-04-26	United States
ORF1ab_1795_Q	ORF1ab	1795	SRR14463722	5648	A	C	0,297483	2021-04-26	United States
ORF1ab_3674_NA	ORF1ab	3674	SRR14463722	11287	G	-TCTGGTTTT	0,779308	2021-04-26	United States
ORF1ab_3677_L	ORF1ab	3677	SRR14463722	11296	T	G	1	2021-04-26	United States
ORF1ab_3748_I	ORF1ab	3748	SRR14463722	11507	G	A	0,750267	2021-04-26	United States
ORF1ab_3980_F	ORF1ab	3980	SRR14463722	12205	G	T	0,137991	2021-04-26	United States
ORF1ab_314_L	ORF1ab	314	SRR14463722	14408	C	T	0,999496	2021-04-26	United States
ORF1ab_1264_D	ORF1ab	1264	SRR14463722	17259	G	T	0,266019	2021-04-26	United States
ORF1ab_1728_D	ORF1ab	1728	SRR14463722	18651	G	T	0,730474	2021-04-26	United States
ORF1ab_2178_F	ORF1ab	2178	SRR14463722	19999	G	T	0,191564	2021-04-26	United States
S_18_F	S	18	SRR14463722	21614	C	T	0,200337	2021-04-26	United States
S_20_N	S	20	SRR14463722	21621	C	A	0,215	2021-04-26	United States
S_26_S	S	26	SRR14463722	21638	C	T	0,19063	2021-04-26	United States
S_68_NA	S	68	SRR14463722	21764	A	-TACATG	0,661272	2021-04-26	United States
S_138_Y	S	138	SRR14463722	21974	G	T	0,151642	2021-04-26	United States
S_143_NA	S	143	SRR14463722	21990	T	-TTA	0,807774	2021-04-26	United States
S_417_T	S	417	SRR14463722	22812	A	C	0,269341	2021-04-26	United States
S_501_Y	S	501	SRR14463722	23063	A	T	0,998713	2021-04-26	United States
S_570_D	S	570	SRR14463722	23271	C	A	0,670597	2021-04-26	United States
S_614_G	S	614	SRR14463722	23403	A	G	1	2021-04-26	United States
S_655_Y	S	655	SRR14463722	23525	C	T	0,238754	2021-04-26	United States
S_681_H	S	681	SRR14463722	23604	C	A	0,735608	2021-04-26	United States
S_716_I	S	716	SRR14463722	23709	C	T	0,75388	2021-04-26	United States
S_982_A	S	982	SRR14463722	24506	T	G	0,765523	2021-04-26	United States
S_1027_I	S	1027	SRR14463722	24642	C	T	0,232096	2021-04-26	United States
S_1118_H	S	1118	SRR14463722	24914	G	C	0,730118	2021-04-26	United States
S_1176_F	S	1176	SRR14463722	25088	G	T	0,238199	2021-04-26	United States
ORF3a_253_P	ORF3a	253	SRR14463722	26149	T	C	0,232191	2021-04-26	United States
ORF8_19_*	ORF8	19	SRR14463722	27948	G	T	0,99843	2021-04-26	United States
ORF8_27_*	ORF8	27	SRR14463722	27972	C	T	0,99768	2021-04-26	United States
ORF8_52_I	ORF8	52	SRR14463722	28048	G	T	0,99705	2021-04-26	United States
ORF8_73_C	ORF8	73	SRR14463722	28111	A	G	0,808081	2021-04-26	United States
ORF8_92_K	ORF8	92	SRR14463722	28167	G	A	0,256668	2021-04-26	United States
N_3_H	N	3	SRR14463722	28280	G	C	0,602036	2021-04-26	United States
N_3_V	N	3	SRR14463722	28281	A	T	0,601039	2021-04-26	United States
N_3_E	N	3	SRR14463722	28282	T	A	0,604378	2021-04-26	United States
N_80_R	N	80	SRR14463722	28512	C	G	0,291805	2021-04-26	United States
N_202_C	N	202	SRR14463722	28877	A	T	0,186207	2021-04-26	United States
N_202_T	N	202	SRR14463722	28878	G	C	0,190698	2021-04-26	United States
N_203_K	N	203	SRR14463722	28881	G	A	0,997268	2021-04-26	United States
N_204_R	N	204	SRR14463722	28883	G	C	1	2021-04-26	United States
N_235_F	N	235	SRR14463722	28977	C	T	0,648739	2021-04-26	United States
N_271_I	N	271	SRR14463722	29085	C	T	0,666052	2021-04-26	United States
ORF1ab_690_V	ORF1ab	690	SRR14463723	2334	C	T	0,997596	2021-04-26	United States
ORF1ab_1001_I	ORF1ab	1001	SRR14463723	3267	C	T	0,999229	2021-04-26	United States
ORF1ab_1202_N	ORF1ab	1202	SRR14463723	3871	G	T	1	2021-04-26	United States
ORF1ab_1708_D	ORF1ab	1708	SRR14463723	5388	C	A	0,99846	2021-04-26	United States
ORF1ab_2780_L	ORF1ab	2780	SRR14463723	8603	T	C	0,986486	2021-04-26	United States
ORF1ab_3674_NA	ORF1ab	3674	SRR14463723	11287	G	-TCTGGTTTT	0,758651	2021-04-26	United States
ORF1ab_1383_R	ORF1ab	1383	SRR14463723	17615	A	G	0,998812	2021-04-26	United States
ORF1ab_2663_NA	ORF1ab	2663	SRR14463723	21456	A	+G	0,0580645	2021-04-26	United States
S_68_NA	S	68	SRR14463723	21764	A	-TACATG	0,861301	2021-04-26	United States
S_143_NA	S	143	SRR14463723	21990	T	-TTA	0,919289	2021-04-26	United States
S_501_Y	S	501	SRR14463723	23063	A	T	0,99901	2021-04-26	United States
S_570_D	S	570	SRR14463723	23271	C	A	0,999098	2021-04-26	United States
S_614_G	S	614	SRR14463723	23403	A	G	0,999118	2021-04-26	United States
S_681_H	S	681	SRR14463723	23604	C	A	1	2021-04-26	United States
S_716_I	S	716	SRR14463723	23709	C	T	0,998945	2021-04-26	United States
S_982_A	S	982	SRR14463723	24506	T	G	0,999728	2021-04-26	United States
S_1118_H	S	1118	SRR14463723	24914	G	C	0,999652	2021-04-26	United States
ORF3a_15_F	ORF3a	15	SRR14463723	25437	G	T	0,999834	2021-04-26	United States
ORF8_27_*	ORF8	27	SRR14463723	27972	C	T	0,998836	2021-04-26	United States
ORF8_52_I	ORF8	52	SRR14463723	28048	G	T	1	2021-04-26	United States
ORF8_73_C	ORF8	73	SRR14463723	28111	A	G	0,998873	2021-04-26	United States
N_3_H	N	3	SRR14463723	28280	G	C	0,998942	2021-04-26	United States
N_3_V	N	3	SRR14463723	28281	A	T	0,999244	2021-04-26	United States
N_3_E	N	3	SRR14463723	28282	T	A	0,998946	2021-04-26	United States
N_203_K	N	203	SRR14463723	28881	G	A	0,995381	2021-04-26	United States
N_204_R	N	204	SRR14463723	28883	G	C	1	2021-04-26	United States
N_235_F	N	235	SRR14463723	28977	C	T	0,997972	2021-04-26	United States
ORF1ab_913_D	ORF1ab	913	SRR14463724	3004	G	T	0,998375	2021-04-26	United States
ORF1ab_1001_I	ORF1ab	1001	SRR14463724	3267	C	T	0,998107	2021-04-26	United States
ORF1ab_1708_D	ORF1ab	1708	SRR14463724	5388	C	A	1	2021-04-26	United States
ORF1ab_3674_NA	ORF1ab	3674	SRR14463724	11287	G	-TCTGGTTTT	0,807018	2021-04-26	United States
ORF1ab_218_L	ORF1ab	218	SRR14463724	14120	C	T	0,999124	2021-04-26	United States
ORF1ab_314_L	ORF1ab	314	SRR14463724	14408	C	T	0,998473	2021-04-26	United States
S_68_NA	S	68	SRR14463724	21764	A	-TACATG	0,889888	2021-04-26	United States
S_143_NA	S	143	SRR14463724	21990	T	-TTA	0,915594	2021-04-26	United States
S_174_S	S	174	SRR14463724	22082	C	T	0,939161	2021-04-26	United States
S_501_Y	S	501	SRR14463724	23063	A	T	1	2021-04-26	United States
S_570_D	S	570	SRR14463724	23271	C	A	1	2021-04-26	United States
S_614_G	S	614	SRR14463724	23403	A	G	1	2021-04-26	United States
S_681_H	S	681	SRR14463724	23604	C	A	1	2021-04-26	United States
S_716_I	S	716	SRR14463724	23709	C	T	1	2021-04-26	United States
S_982_A	S	982	SRR14463724	24506	T	G	0,999473	2021-04-26	United States
S_1118_H	S	1118	SRR14463724	24914	G	C	1	2021-04-26	United States
ORF3a_266_*	ORF3a	266	SRR14463724	26188	G	T	0,998489	2021-04-26	United States
ORF6_59_D	ORF6	59	SRR14463724	27378	G	T	1	2021-04-26	United States
ORF7a_84_L	ORF7a	84	SRR14463724	27644	C	T	1	2021-04-26	United States
ORF8_27_*	ORF8	27	SRR14463724	27972	C	T	0,998619	2021-04-26	United States
ORF8_41_V	ORF8	41	SRR14463724	28014	T	G	1	2021-04-26	United States
ORF8_52_I	ORF8	52	SRR14463724	28048	G	T	0,99893	2021-04-26	United States
ORF8_68_*	ORF8	68	SRR14463724	28095	A	T	0,813283	2021-04-26	United States
ORF8_73_C	ORF8	73	SRR14463724	28111	A	G	0,998575	2021-04-26	United States
N_3_H	N	3	SRR14463724	28280	G	C	1	2021-04-26	United States
N_3_V	N	3	SRR14463724	28281	A	T	0,999397	2021-04-26	United States
N_3_E	N	3	SRR14463724	28282	T	A	0,999398	2021-04-26	United States
N_203_K	N	203	SRR14463724	28881	G	A	0,995781	2021-04-26	United States
N_204_R	N	204	SRR14463724	28883	G	C	0,995816	2021-04-26	United States
N_235_F	N	235	SRR14463724	28977	C	T	0,997143	2021-04-26	United States
ORF1ab_1001_I	ORF1ab	1001	SRR14463725	3267	C	T	0,999367	2021-04-26	United States
ORF1ab_1478_F	ORF1ab	1478	SRR14463725	4698	C	T	0,999188	2021-04-26	United States
ORF1ab_1708_D	ORF1ab	1708	SRR14463725	5388	C	A	0,998784	2021-04-26	United States
ORF1ab_3674_NA	ORF1ab	3674	SRR14463725	11287	G	-TCTGGTTTT	0,760802	2021-04-26	United States
ORF1ab_3966_R	ORF1ab	3966	SRR14463725	12162	A	G	0,999219	2021-04-26	United States
ORF1ab_218_L	ORF1ab	218	SRR14463725	14120	C	T	1	2021-04-26	United States
ORF1ab_314_L	ORF1ab	314	SRR14463725	14408	C	T	1	2021-04-26	United States
ORF1ab_1383_R	ORF1ab	1383	SRR14463725	17615	A	G	0,995838	2021-04-26	United States
ORF1ab_2557_R	ORF1ab	2557	SRR14463725	21137	A	G	0,999489	2021-04-26	United States
S_68_NA	S	68	SRR14463725	21764	A	-TACATG	0,83815	2021-04-26	United States
S_143_NA	S	143	SRR14463725	21990	T	-TTA	0,960165	2021-04-26	United States
S_501_Y	S	501	SRR14463725	23063	A	T	1	2021-04-26	United States
S_570_D	S	570	SRR14463725	23271	C	A	0,999416	2021-04-26	United States
S_614_G	S	614	SRR14463725	23403	A	G	0,999291	2021-04-26	United States
S_681_H	S	681	SRR14463725	23604	C	A	0,998918	2021-04-26	United States
S_716_I	S	716	SRR14463725	23709	C	T	1	2021-04-26	United States
S_982_A	S	982	SRR14463725	24506	T	G	0,998447	2021-04-26	United States
S_1118_H	S	1118	SRR14463725	24914	G	C	1	2021-04-26	United States
S_1191_N	S	1191	SRR14463725	25135	G	T	0,999501	2021-04-26	United States
ORF8_27_*	ORF8	27	SRR14463725	27972	C	T	0,998512	2021-04-26	United States
ORF8_52_I	ORF8	52	SRR14463725	28048	G	T	0,998549	2021-04-26	United States
ORF8_73_C	ORF8	73	SRR14463725	28111	A	G	0,998744	2021-04-26	United States
N_3_H	N	3	SRR14463725	28280	G	C	0,999343	2021-04-26	United States
N_3_V	N	3	SRR14463725	28281	A	T	0,999347	2021-04-26	United States
N_3_E	N	3	SRR14463725	28282	T	A	0,998046	2021-04-26	United States
N_203_K	N	203	SRR14463725	28881	G	A	0,994118	2021-04-26	United States
N_204_R	N	204	SRR14463725	28883	G	C	1	2021-04-26	United States
N_220_S	N	220	SRR14463725	28931	G	T	1	2021-04-26	United States
N_235_F	N	235	SRR14463725	28977	C	T	1	2021-04-26	United States
ORF1ab_265_I	ORF1ab	265	SRR14463726	1059	C	T	0,998264	2021-04-26	United States
ORF1ab_3201_P	ORF1ab	3201	SRR14463726	9867	T	C	1	2021-04-26	United States
ORF1ab_3504_S	ORF1ab	3504	SRR14463726	10775	C	T	0,999101	2021-04-26	United States
ORF1ab_3674_NA	ORF1ab	3674	SRR14463726	11287	G	-TCTGGTTTT	0,787087	2021-04-26	United States
ORF1ab_3677_L	ORF1ab	3677	SRR14463726	11296	T	G	0,980263	2021-04-26	United States
ORF1ab_314_L	ORF1ab	314	SRR14463726	14408	C	T	0,999731	2021-04-26	United States
ORF1ab_1011_H	ORF1ab	1011	SRR14463726	16500	A	C	0,97931	2021-04-26	United States
S_3_NA	S	3	SRR14463726	21569	G	+T	0,0680101	2021-04-26	United States
S_5_F	S	5	SRR14463726	21575	C	T	0,99361	2021-04-26	United States
S_95_I	S	95	SRR14463726	21846	C	T	0,997019	2021-04-26	United States
S_143_NA	S	143	SRR14463726	21990	T	-TTA	0,0606811	2021-04-26	United States
S_253_G	S	253	SRR14463726	22320	A	G	0,999455	2021-04-26	United States
S_477_N	S	477	SRR14463726	22992	G	A	0,998515	2021-04-26	United States
S_614_G	S	614	SRR14463726	23403	A	G	0,999309	2021-04-26	United States
S_701_V	S	701	SRR14463726	23664	C	T	0,998821	2021-04-26	United States
ORF3a_42_L	ORF3a	42	SRR14463726	25517	C	T	0,997357	2021-04-26	United States
ORF3a_57_H	ORF3a	57	SRR14463726	25563	G	T	0,999368	2021-04-26	United States
ORF8_11_I	ORF8	11	SRR14463726	27925	C	T	1	2021-04-26	United States
N_199_L	N	199	SRR14463726	28869	C	T	1	2021-04-26	United States
N_234_I	N	234	SRR14463726	28975	G	A	1	2021-04-26	United States
ORF1ab_24_C	ORF1ab	24	SRR14463727	335	C	T	0,981651	2021-04-26	United States
ORF1ab_207_C	ORF1ab	207	SRR14463727	884	C	T	1	2021-04-26	United States
ORF1ab_1001_I	ORF1ab	1001	SRR14463727	3267	C	T	0,999105	2021-04-26	United States
ORF1ab_1567_A	ORF1ab	1567	SRR14463727	4964	A	G	0,994985	2021-04-26	United States
ORF1ab_1708_D	ORF1ab	1708	SRR14463727	5388	C	A	0,998093	2021-04-26	United States
ORF1ab_1738_Y	ORF1ab	1738	SRR14463727	5477	C	T	0,998489	2021-04-26	United States
ORF1ab_2320_V	ORF1ab	2320	SRR14463727	7224	C	T	0,998972	2021-04-26	United States
ORF1ab_3674_NA	ORF1ab	3674	SRR14463727	11287	G	-TCTGGTTTT	0,797132	2021-04-26	United States
ORF1ab_3677_L	ORF1ab	3677	SRR14463727	11296	T	G	1	2021-04-26	United States
ORF1ab_3966_R	ORF1ab	3966	SRR14463727	12162	A	G	0,99916	2021-04-26	United States
ORF1ab_314_L	ORF1ab	314	SRR14463727	14408	C	T	0,999777	2021-04-26	United States
ORF1ab_1383_R	ORF1ab	1383	SRR14463727	17615	A	G	0,999047	2021-04-26	United States
ORF1ab_2663_NA	ORF1ab	2663	SRR14463727	21456	A	+G	0,0574586	2021-04-26	United States
S_68_NA	S	68	SRR14463727	21764	A	-TACATG	0,870293	2021-04-26	United States
S_143_NA	S	143	SRR14463727	21990	T	-TTA	0,91996	2021-04-26	United States
S_501_Y	S	501	SRR14463727	23063	A	T	0,999134	2021-04-26	United States
S_570_D	S	570	SRR14463727	23271	C	A	0,99983	2021-04-26	United States
S_614_G	S	614	SRR14463727	23403	A	G	0,999224	2021-04-26	United States
S_681_R	S	681	SRR14463727	23604	C	G	0,999677	2021-04-26	United States
S_716_I	S	716	SRR14463727	23709	C	T	0,999603	2021-04-26	United States
S_982_A	S	982	SRR14463727	24506	T	G	0,998474	2021-04-26	United States
S_1118_H	S	1118	SRR14463727	24914	G	C	0,999638	2021-04-26	United States
ORF8_27_*	ORF8	27	SRR14463727	27972	C	T	1	2021-04-26	United States
ORF8_45_L	ORF8	45	SRR14463727	28027	G	T	0,998969	2021-04-26	United States
ORF8_52_I	ORF8	52	SRR14463727	28048	G	T	1	2021-04-26	United States
ORF8_73_C	ORF8	73	SRR14463727	28111	A	G	0,998737	2021-04-26	United States
N_3_H	N	3	SRR14463727	28280	G	C	0,99931	2021-04-26	United States
N_3_V	N	3	SRR14463727	28281	A	T	0,999655	2021-04-26	United States
N_3_E	N	3	SRR14463727	28282	T	A	0,999484	2021-04-26	United States
N_203_K	N	203	SRR14463727	28881	G	A	1	2021-04-26	United States
N_204_R	N	204	SRR14463727	28883	G	C	1	2021-04-26	United States
N_235_F	N	235	SRR14463727	28977	C	T	0,998789	2021-04-26	United States
ORF1ab_568_I	ORF1ab	568	SRR14463729	1968	C	T	0,998866	2021-04-26	United States
ORF1ab_913_D	ORF1ab	913	SRR14463729	3004	G	T	1	2021-04-26	United States
ORF1ab_1001_I	ORF1ab	1001	SRR14463729	3267	C	T	0,99955	2021-04-26	United States
ORF1ab_1708_D	ORF1ab	1708	SRR14463729	5388	C	A	0,999539	2021-04-26	United States
ORF1ab_2230_T	ORF1ab	2230	SRR14463729	6954	T	C	1	2021-04-26	United States
ORF1ab_2259_I	ORF1ab	2259	SRR14463729	7042	G	T	0,97541	2021-04-26	United States
ORF1ab_3674_NA	ORF1ab	3674	SRR14463729	11287	G	-TCTGGTTTT	0,788921	2021-04-26	United States
ORF1ab_3676_S	ORF1ab	3676	SRR14463729	11291	G	A	0,97619	2021-04-26	United States
ORF1ab_3677_L	ORF1ab	3677	SRR14463729	11296	T	G	0,995614	2021-04-26	United States
ORF1ab_218_L	ORF1ab	218	SRR14463729	14120	C	T	0,999201	2021-04-26	United States
ORF1ab_314_L	ORF1ab	314	SRR14463729	14408	C	T	0,999245	2021-04-26	United States
ORF1ab_1145_S	ORF1ab	1145	SRR14463729	16900	G	A	0,999338	2021-04-26	United States
S_68_NA	S	68	SRR14463729	21764	A	-TACATG	0,868626	2021-04-26	United States
S_143_NA	S	143	SRR14463729	21990	T	-TTA	0,949328	2021-04-26	United States
S_501_Y	S	501	SRR14463729	23063	A	T	0,999179	2021-04-26	United States
S_570_D	S	570	SRR14463729	23271	C	A	1	2021-04-26	United States
S_614_G	S	614	SRR14463729	23403	A	G	0,999702	2021-04-26	United States
S_681_H	S	681	SRR14463729	23604	C	A	1	2021-04-26	United States
S_716_I	S	716	SRR14463729	23709	C	T	1	2021-04-26	United States
S_982_A	S	982	SRR14463729	24506	T	G	0,999728	2021-04-26	United States
S_1118_H	S	1118	SRR14463729	24914	G	C	0,999419	2021-04-26	United States
ORF3a_240_S	ORF3a	240	SRR14463729	26110	C	T	0,99873	2021-04-26	United States
ORF8_27_*	ORF8	27	SRR14463729	27972	C	T	0,999509	2021-04-26	United States
ORF8_52_I	ORF8	52	SRR14463729	28048	G	T	0,999136	2021-04-26	United States
ORF8_68_*	ORF8	68	SRR14463729	28095	A	T	0,836818	2021-04-26	United States
ORF8_73_C	ORF8	73	SRR14463729	28111	A	G	0,998767	2021-04-26	United States
N_3_H	N	3	SRR14463729	28280	G	C	1	2021-04-26	United States
N_3_V	N	3	SRR14463729	28281	A	T	0,999673	2021-04-26	United States
N_3_E	N	3	SRR14463729	28282	T	A	0,99838	2021-04-26	United States
N_203_K	N	203	SRR14463729	28881	G	A	1	2021-04-26	United States
N_204_R	N	204	SRR14463729	28883	G	C	1	2021-04-26	United States
N_235_F	N	235	SRR14463729	28977	C	T	0,999118	2021-04-26	United States
ORF1ab_730_F	ORF1ab	730	SRR14463730	2453	C	T	1	2021-04-27	United States
ORF1ab_891_NA	ORF1ab	891	SRR14463730	2937	C	-A	0,0519542	2021-04-27	United States
ORF1ab_1001_I	ORF1ab	1001	SRR14463730	3267	C	T	0,999397	2021-04-27	United States
ORF1ab_1708_D	ORF1ab	1708	SRR14463730	5388	C	A	1	2021-04-27	United States
ORF1ab_1744_R	ORF1ab	1744	SRR14463730	5495	T	C	0,0517851	2021-04-27	United States
ORF1ab_2710_V	ORF1ab	2710	SRR14463730	8394	C	T	1	2021-04-27	United States
ORF1ab_3116_F	ORF1ab	3116	SRR14463730	9611	C	T	0,999566	2021-04-27	United States
ORF1ab_3674_NA	ORF1ab	3674	SRR14463730	11287	G	-TCTGGTTTT	0,80255	2021-04-27	United States
ORF1ab_305_I	ORF1ab	305	SRR14463730	14381	A	T	0,0683703	2021-04-27	United States
ORF1ab_314_L	ORF1ab	314	SRR14463730	14408	C	T	0,999812	2021-04-27	United States
S_68_NA	S	68	SRR14463730	21764	A	-TACATG	0,864865	2021-04-27	United States
S_98_F	S	98	SRR14463730	21855	C	T	0,997783	2021-04-27	United States
S_138_H	S	138	SRR14463730	21974	G	C	0,990099	2021-04-27	United States
S_143_NA	S	143	SRR14463730	21990	T	-TTA	0,89375	2021-04-27	United States
S_501_Y	S	501	SRR14463730	23063	A	T	0,999032	2021-04-27	United States
S_570_D	S	570	SRR14463730	23271	C	A	0,999326	2021-04-27	United States
S_614_G	S	614	SRR14463730	23403	A	G	0,999445	2021-04-27	United States
S_681_H	S	681	SRR14463730	23604	C	A	0,999726	2021-04-27	United States
S_716_I	S	716	SRR14463730	23709	C	T	1	2021-04-27	United States
S_982_A	S	982	SRR14463730	24506	T	G	1	2021-04-27	United States
S_1118_H	S	1118	SRR14463730	24914	G	C	0,999573	2021-04-27	United States
ORF8_27_*	ORF8	27	SRR14463730	27972	C	T	0,985022	2021-04-27	United States
ORF8_52_I	ORF8	52	SRR14463730	28048	G	T	0,998351	2021-04-27	United States
ORF8_73_C	ORF8	73	SRR14463730	28111	A	G	0,999211	2021-04-27	United States
ORF8_120_NA	ORF8	120	SRR14463730	28253	C	-A	0,0593494	2021-04-27	United States
N_3_H	N	3	SRR14463730	28280	G	C	0,999786	2021-04-27	United States
N_3_V	N	3	SRR14463730	28281	A	T	0,99893	2021-04-27	United States
N_3_E	N	3	SRR14463730	28282	T	A	0,999359	2021-04-27	United States
N_8_D	N	8	SRR14463730	28295	A	G	0,999863	2021-04-27	United States
N_203_K	N	203	SRR14463730	28881	G	A	1	2021-04-27	United States
N_204_R	N	204	SRR14463730	28883	G	C	1	2021-04-27	United States
N_235_F	N	235	SRR14463730	28977	C	T	1	2021-04-27	United States
ORF1ab_309_S	ORF1ab	309	SRR14463731	1190	C	T	0,999594	2021-04-26	United States
ORF1ab_1001_I	ORF1ab	1001	SRR14463731	3267	C	T	0,983259	2021-04-26	United States
ORF1ab_1472_S	ORF1ab	1472	SRR14463731	4679	C	T	0,984353	2021-04-26	United States
ORF1ab_1708_D	ORF1ab	1708	SRR14463731	5388	C	A	0,998817	2021-04-26	United States
ORF1ab_2230_T	ORF1ab	2230	SRR14463731	6954	T	C	1	2021-04-26	United States
ORF1ab_3674_NA	ORF1ab	3674	SRR14463731	11287	G	-TCTGGTTTT	0,78167	2021-04-26	United States
ORF1ab_218_L	ORF1ab	218	SRR14463731	14120	C	T	1	2021-04-26	United States
ORF1ab_314_L	ORF1ab	314	SRR14463731	14408	C	T	1	2021-04-26	United States
ORF1ab_1939_G	ORF1ab	1939	SRR14463731	19283	A	G	0,936957	2021-04-26	United States
ORF1ab_2231_E	ORF1ab	2231	SRR14463731	20158	A	G	0,0620438	2021-04-26	United States
S_68_NA	S	68	SRR14463731	21764	A	-TACATG	0,805755	2021-04-26	United States
S_143_NA	S	143	SRR14463731	21990	T	-TTA	0,871105	2021-04-26	United States
S_501_Y	S	501	SRR14463731	23063	A	T	0,999556	2021-04-26	United States
S_570_D	S	570	SRR14463731	23271	C	A	0,999178	2021-04-26	United States
S_614_G	S	614	SRR14463731	23403	A	G	0,999677	2021-04-26	United States
S_681_H	S	681	SRR14463731	23604	C	A	0,999574	2021-04-26	United States
S_716_I	S	716	SRR14463731	23709	C	T	1	2021-04-26	United States
S_982_A	S	982	SRR14463731	24506	T	G	1	2021-04-26	United States
S_1118_H	S	1118	SRR14463731	24914	G	C	0,99984	2021-04-26	United States
M_158_C	M	158	SRR14463731	26994	C	T	1	2021-04-26	United States
ORF8_27_*	ORF8	27	SRR14463731	27972	C	T	0,996452	2021-04-26	United States
ORF8_52_I	ORF8	52	SRR14463731	28048	G	T	1	2021-04-26	United States
ORF8_61_F	ORF8	61	SRR14463731	28075	G	T	1	2021-04-26	United States
ORF8_68_*	ORF8	68	SRR14463731	28095	A	T	0,916355	2021-04-26	United States
ORF8_73_C	ORF8	73	SRR14463731	28111	A	G	0,99957	2021-04-26	United States
N_3_H	N	3	SRR14463731	28280	G	C	1	2021-04-26	United States
N_3_V	N	3	SRR14463731	28281	A	T	0,999731	2021-04-26	United States
N_3_E	N	3	SRR14463731	28282	T	A	0,998926	2021-04-26	United States
N_203_K	N	203	SRR14463731	28881	G	A	1	2021-04-26	United States
N_204_R	N	204	SRR14463731	28883	G	C	1	2021-04-26	United States
N_235_F	N	235	SRR14463731	28977	C	T	1	2021-04-26	United States
ORF1ab_388_Y	ORF1ab	388	SRR14463732	1427	C	T	0,998983	2021-04-26	United States
ORF1ab_859_V	ORF1ab	859	SRR14463732	2841	C	T	0,996741	2021-04-26	United States
ORF1ab_1188_L	ORF1ab	1188	SRR14463732	3828	C	T	0,991768	2021-04-26	United States
ORF1ab_1795_Q	ORF1ab	1795	SRR14463732	5648	A	C	0,999533	2021-04-26	United States
ORF1ab_3674_NA	ORF1ab	3674	SRR14463732	11287	G	-TCTGGTTTT	0,78067	2021-04-26	United States
ORF1ab_3677_L	ORF1ab	3677	SRR14463732	11296	T	G	1	2021-04-26	United States
ORF1ab_4355_I	ORF1ab	4355	SRR14463732	13329	C	T	0,996938	2021-04-26	United States
ORF1ab_314_L	ORF1ab	314	SRR14463732	14408	C	T	1	2021-04-26	United States
ORF1ab_1264_D	ORF1ab	1264	SRR14463732	17259	G	T	0,999841	2021-04-26	United States
S_18_F	S	18	SRR14463732	21614	C	T	1	2021-04-26	United States
S_20_N	S	20	SRR14463732	21621	C	A	1	2021-04-26	United States
S_26_S	S	26	SRR14463732	21638	C	T	1	2021-04-26	United States
S_138_Y	S	138	SRR14463732	21974	G	T	0,992299	2021-04-26	United States
S_417_T	S	417	SRR14463732	22812	A	C	0,989621	2021-04-26	United States
S_501_Y	S	501	SRR14463732	23063	A	T	1	2021-04-26	United States
S_614_G	S	614	SRR14463732	23403	A	G	0,999267	2021-04-26	United States
S_655_Y	S	655	SRR14463732	23525	C	T	0,995836	2021-04-26	United States
S_1027_I	S	1027	SRR14463732	24642	C	T	0,998469	2021-04-26	United States
S_1176_F	S	1176	SRR14463732	25088	G	T	0,999287	2021-04-26	United States
ORF3a_253_P	ORF3a	253	SRR14463732	26149	T	C	0,999356	2021-04-26	United States
ORF8_92_K	ORF8	92	SRR14463732	28167	G	A	0,99932	2021-04-26	United States
N_80_R	N	80	SRR14463732	28512	C	G	0,999379	2021-04-26	United States
N_202_C	N	202	SRR14463732	28877	A	T	1	2021-04-26	United States
N_202_T	N	202	SRR14463732	28878	G	C	1	2021-04-26	United States
N_203_K	N	203	SRR14463732	28881	G	A	1	2021-04-26	United States
N_204_R	N	204	SRR14463732	28883	G	C	1	2021-04-26	United States
ORF1ab_1188_L	ORF1ab	1188	SRR14463733	3828	C	T	0,995883	2021-04-26	United States
ORF1ab_1795_Q	ORF1ab	1795	SRR14463733	5648	A	C	0,998687	2021-04-26	United States
ORF1ab_3674_NA	ORF1ab	3674	SRR14463733	11287	G	-TCTGGTTTT	0,7795	2021-04-26	United States
ORF1ab_3677_L	ORF1ab	3677	SRR14463733	11296	T	G	1	2021-04-26	United States
ORF1ab_3730_V	ORF1ab	3730	SRR14463733	11454	C	T	0,137124	2021-04-26	United States
ORF1ab_4304_I	ORF1ab	4304	SRR14463733	13176	C	T	0,998051	2021-04-26	United States
ORF1ab_85_S	ORF1ab	85	SRR14463733	13720	C	T	1	2021-04-26	United States
ORF1ab_314_L	ORF1ab	314	SRR14463733	14408	C	T	0,999439	2021-04-26	United States
ORF1ab_1264_D	ORF1ab	1264	SRR14463733	17259	G	T	0,999692	2021-04-26	United States
ORF1ab_2432_I	ORF1ab	2432	SRR14463733	20762	C	T	1	2021-04-26	United States
S_18_F	S	18	SRR14463733	21614	C	T	1	2021-04-26	United States
S_20_N	S	20	SRR14463733	21621	C	A	1	2021-04-26	United States
S_26_S	S	26	SRR14463733	21638	C	T	0,99827	2021-04-26	United States
S_138_Y	S	138	SRR14463733	21974	G	T	0,992035	2021-04-26	United States
S_417_T	S	417	SRR14463733	22812	A	C	0,992004	2021-04-26	United States
S_484_K	S	484	SRR14463733	23012	G	A	1	2021-04-26	United States
S_501_Y	S	501	SRR14463733	23063	A	T	1	2021-04-26	United States
S_614_G	S	614	SRR14463733	23403	A	G	1	2021-04-26	United States
S_655_Y	S	655	SRR14463733	23525	C	T	0,995998	2021-04-26	United States
S_1027_I	S	1027	SRR14463733	24642	C	T	0,998869	2021-04-26	United States
S_1176_F	S	1176	SRR14463733	25088	G	T	0,999056	2021-04-26	United States
ORF3a_101_F	ORF3a	101	SRR14463733	25693	C	T	1	2021-04-26	United States
ORF3a_253_P	ORF3a	253	SRR14463733	26149	T	C	0,999031	2021-04-26	United States
ORF8_92_K	ORF8	92	SRR14463733	28167	G	A	0,999654	2021-04-26	United States
N_80_R	N	80	SRR14463733	28512	C	G	1	2021-04-26	United States
N_202_C	N	202	SRR14463733	28877	A	T	0,992021	2021-04-26	United States
N_202_T	N	202	SRR14463733	28878	G	C	0,994652	2021-04-26	United States
N_203_K	N	203	SRR14463733	28881	G	A	0,997312	2021-04-26	United States
N_204_R	N	204	SRR14463733	28883	G	C	0,997347	2021-04-26	United States
ORF1ab_1001_I	ORF1ab	1001	SRR14463734	3267	C	T	0,970345	2021-04-26	United States
ORF1ab_1708_D	ORF1ab	1708	SRR14463734	5388	C	A	0,965421	2021-04-26	United States
ORF1ab_2230_T	ORF1ab	2230	SRR14463734	6954	T	C	0,97619	2021-04-26	United States
ORF1ab_3356_I	ORF1ab	3356	SRR14463734	10332	C	T	0,956173	2021-04-26	United States
ORF1ab_3674_NA	ORF1ab	3674	SRR14463734	11287	G	-TCTGGTTTT	0,786127	2021-04-26	United States
ORF1ab_3677_L	ORF1ab	3677	SRR14463734	11296	T	G	0,980392	2021-04-26	United States
ORF1ab_3712_I	ORF1ab	3712	SRR14463734	11401	G	T	0,957957	2021-04-26	United States
ORF1ab_4087_I	ORF1ab	4087	SRR14463734	12525	C	T	0,952582	2021-04-26	United States
ORF1ab_218_L	ORF1ab	218	SRR14463734	14120	C	T	0,968815	2021-04-26	United States
ORF1ab_314_L	ORF1ab	314	SRR14463734	14408	C	T	0,99802	2021-04-26	United States
S_68_NA	S	68	SRR14463734	21764	A	-TACATG	0,831962	2021-04-26	United States
S_143_NA	S	143	SRR14463734	21990	T	-TTA	0,940177	2021-04-26	United States
S_501_Y	S	501	SRR14463734	23063	A	T	0,956354	2021-04-26	United States
S_570_D	S	570	SRR14463734	23271	C	A	0,956257	2021-04-26	United States
S_614_G	S	614	SRR14463734	23403	A	G	1	2021-04-26	United States
S_681_H	S	681	SRR14463734	23604	C	A	1	2021-04-26	United States
S_716_I	S	716	SRR14463734	23709	C	T	0,97294	2021-04-26	United States
S_982_A	S	982	SRR14463734	24506	T	G	0,968851	2021-04-26	United States
S_1118_H	S	1118	SRR14463734	24914	G	C	0,957606	2021-04-26	United States
ORF8_27_*	ORF8	27	SRR14463734	27972	C	T	0,953504	2021-04-26	United States
ORF8_52_I	ORF8	52	SRR14463734	28048	G	T	0,953865	2021-04-26	United States
ORF8_68_*	ORF8	68	SRR14463734	28095	A	T	0,824482	2021-04-26	United States
ORF8_73_C	ORF8	73	SRR14463734	28111	A	G	0,945055	2021-04-26	United States
ORF8_106_*	ORF8	106	SRR14463734	28209	G	T	0,0686424	2021-04-26	United States
N_3_H	N	3	SRR14463734	28280	G	C	0,909686	2021-04-26	United States
N_3_V	N	3	SRR14463734	28281	A	T	0,909448	2021-04-26	United States
N_3_E	N	3	SRR14463734	28282	T	A	0,91162	2021-04-26	United States
N_203_K	N	203	SRR14463734	28881	G	A	1	2021-04-26	United States
N_204_R	N	204	SRR14463734	28883	G	C	1	2021-04-26	United States
N_235_F	N	235	SRR14463734	28977	C	T	0,955083	2021-04-26	United States
N_385_I	N	385	SRR14463734	29427	G	T	0,942547	2021-04-26	United States
ORF1ab_232_C	ORF1ab	232	SRR14463735	959	C	T	0,996751	2021-04-26	United States
ORF1ab_971_L	ORF1ab	971	SRR14463735	3177	C	T	0,071021	2021-04-26	United States
ORF1ab_1001_I	ORF1ab	1001	SRR14463735	3267	C	T	0,999318	2021-04-26	United States
ORF1ab_1708_D	ORF1ab	1708	SRR14463735	5388	C	A	0,998288	2021-04-26	United States
ORF1ab_2259_I	ORF1ab	2259	SRR14463735	7042	G	T	0,977612	2021-04-26	United States
ORF1ab_3674_NA	ORF1ab	3674	SRR14463735	11287	G	-TCTGGTTTT	0,787648	2021-04-26	United States
ORF1ab_3676_S	ORF1ab	3676	SRR14463735	11291	G	A	1	2021-04-26	United States
ORF1ab_3677_L	ORF1ab	3677	SRR14463735	11296	T	G	1	2021-04-26	United States
ORF1ab_218_L	ORF1ab	218	SRR14463735	14120	C	T	0,999797	2021-04-26	United States
ORF1ab_314_L	ORF1ab	314	SRR14463735	14408	C	T	0,999227	2021-04-26	United States
ORF1ab_2663_NA	ORF1ab	2663	SRR14463735	21456	A	+G	0,0540984	2021-04-26	United States
S_68_NA	S	68	SRR14463735	21764	A	-TACATG	0,87119	2021-04-26	United States
S_143_NA	S	143	SRR14463735	21990	T	-TTA	0,945369	2021-04-26	United States
S_501_Y	S	501	SRR14463735	23063	A	T	1	2021-04-26	United States
S_570_D	S	570	SRR14463735	23271	C	A	0,999521	2021-04-26	United States
S_614_G	S	614	SRR14463735	23403	A	G	0,999724	2021-04-26	United States
S_681_H	S	681	SRR14463735	23604	C	A	1	2021-04-26	United States
S_716_I	S	716	SRR14463735	23709	C	T	0,999027	2021-04-26	United States
S_982_A	S	982	SRR14463735	24506	T	G	1	2021-04-26	United States
S_1118_H	S	1118	SRR14463735	24914	G	C	0,999814	2021-04-26	United States
ORF8_27_*	ORF8	27	SRR14463735	27972	C	T	0,998899	2021-04-26	United States
ORF8_52_I	ORF8	52	SRR14463735	28048	G	T	0,998515	2021-04-26	United States
ORF8_68_*	ORF8	68	SRR14463735	28095	A	T	0,843117	2021-04-26	United States
ORF8_73_C	ORF8	73	SRR14463735	28111	A	G	0,998683	2021-04-26	United States
N_3_H	N	3	SRR14463735	28280	G	C	0,998456	2021-04-26	United States
N_3_V	N	3	SRR14463735	28281	A	T	0,998767	2021-04-26	United States
N_3_E	N	3	SRR14463735	28282	T	A	0,999076	2021-04-26	United States
N_194_L	N	194	SRR14463735	28854	C	T	1	2021-04-26	United States
N_203_K	N	203	SRR14463735	28881	G	A	1	2021-04-26	United States
N_204_R	N	204	SRR14463735	28883	G	C	0,998607	2021-04-26	United States
N_235_F	N	235	SRR14463735	28977	C	T	0,997006	2021-04-26	United States
ORF10_24_L	ORF10	24	SRR14463735	29628	G	T	0,999017	2021-04-26	United States
ORF1ab_1001_I	ORF1ab	1001	SRR14463736	3267	C	T	0,999588	2021-04-26	United States
ORF1ab_1708_D	ORF1ab	1708	SRR14463736	5388	C	A	0,997664	2021-04-26	United States
ORF1ab_2780_L	ORF1ab	2780	SRR14463736	8603	T	C	0,991525	2021-04-26	United States
ORF1ab_3674_NA	ORF1ab	3674	SRR14463736	11287	G	-TCTGGTTTT	0,780165	2021-04-26	United States
ORF1ab_3950_F	ORF1ab	3950	SRR14463736	12114	C	T	0,299403	2021-04-26	United States
ORF1ab_314_L	ORF1ab	314	SRR14463736	14408	C	T	0,999587	2021-04-26	United States
ORF1ab_1223_S	ORF1ab	1223	SRR14463736	17134	C	T	0,992865	2021-04-26	United States
ORF1ab_1383_R	ORF1ab	1383	SRR14463736	17615	A	G	0,998447	2021-04-26	United States
S_68_NA	S	68	SRR14463736	21764	A	-TACATG	0,837255	2021-04-26	United States
S_143_NA	S	143	SRR14463736	21990	T	-TTA	0,949889	2021-04-26	United States
S_501_Y	S	501	SRR14463736	23063	A	T	0,998834	2021-04-26	United States
S_570_D	S	570	SRR14463736	23271	C	A	0,999222	2021-04-26	United States
S_614_G	S	614	SRR14463736	23403	A	G	1	2021-04-26	United States
S_681_H	S	681	SRR14463736	23604	C	A	0,99806	2021-04-26	United States
S_716_I	S	716	SRR14463736	23709	C	T	1	2021-04-26	United States
S_982_A	S	982	SRR14463736	24506	T	G	1	2021-04-26	United States
S_1118_H	S	1118	SRR14463736	24914	G	C	0,999699	2021-04-26	United States
ORF3a_15_F	ORF3a	15	SRR14463736	25437	G	T	0,999614	2021-04-26	United States
ORF3a_41_F	ORF3a	41	SRR14463736	25513	C	T	0,168285	2021-04-26	United States
ORF7a_100_NA	ORF7a	100	SRR14463736	27691	A	-TTTTTC	0,880046	2021-04-26	United States
ORF8_27_*	ORF8	27	SRR14463736	27972	C	T	1	2021-04-26	United States
ORF8_52_I	ORF8	52	SRR14463736	28048	G	T	0,998984	2021-04-26	United States
ORF8_73_C	ORF8	73	SRR14463736	28111	A	G	0,999118	2021-04-26	United States
N_3_H	N	3	SRR14463736	28280	G	C	1	2021-04-26	United States
N_3_V	N	3	SRR14463736	28281	A	T	0,998801	2021-04-26	United States
N_3_E	N	3	SRR14463736	28282	T	A	0,9996	2021-04-26	United States
N_203_K	N	203	SRR14463736	28881	G	A	1	2021-04-26	United States
N_204_R	N	204	SRR14463736	28883	G	C	1	2021-04-26	United States
N_235_F	N	235	SRR14463736	28977	C	T	0,995918	2021-04-26	United States
ORF1ab_24_C	ORF1ab	24	SRR14463737	335	C	T	0,957464	2021-04-26	United States
ORF1ab_1001_I	ORF1ab	1001	SRR14463737	3267	C	T	0,999766	2021-04-26	United States
ORF1ab_1567_A	ORF1ab	1567	SRR14463737	4964	A	G	0,998259	2021-04-26	United States
ORF1ab_1708_D	ORF1ab	1708	SRR14463737	5388	C	A	0,998703	2021-04-26	United States
ORF1ab_2230_T	ORF1ab	2230	SRR14463737	6954	T	C	1	2021-04-26	United States
ORF1ab_2320_V	ORF1ab	2320	SRR14463737	7224	C	T	0,999238	2021-04-26	United States
ORF1ab_3108_V	ORF1ab	3108	SRR14463737	9587	A	G	0,998776	2021-04-26	United States
ORF1ab_3674_NA	ORF1ab	3674	SRR14463737	11287	G	-TCTGGTTTT	0,776176	2021-04-26	United States
ORF1ab_3677_L	ORF1ab	3677	SRR14463737	11296	T	G	0,983425	2021-04-26	United States
ORF1ab_3966_R	ORF1ab	3966	SRR14463737	12162	A	G	0,999623	2021-04-26	United States
ORF1ab_314_L	ORF1ab	314	SRR14463737	14408	C	T	0,999686	2021-04-26	United States
ORF1ab_1383_R	ORF1ab	1383	SRR14463737	17615	A	G	0,999711	2021-04-26	United States
S_68_NA	S	68	SRR14463737	21764	A	-TACATG	0,876471	2021-04-26	United States
S_143_NA	S	143	SRR14463737	21990	T	-TTA	0,950265	2021-04-26	United States
S_501_Y	S	501	SRR14463737	23063	A	T	1	2021-04-26	United States
S_570_D	S	570	SRR14463737	23271	C	A	0,999251	2021-04-26	United States
S_614_G	S	614	SRR14463737	23403	A	G	1	2021-04-26	United States
S_681_R	S	681	SRR14463737	23604	C	G	0,99901	2021-04-26	United States
S_716_I	S	716	SRR14463737	23709	C	T	1	2021-04-26	United States
S_982_A	S	982	SRR14463737	24506	T	G	1	2021-04-26	United States
S_1118_H	S	1118	SRR14463737	24914	G	C	1	2021-04-26	United States
ORF3a_34_M	ORF3a	34	SRR14463737	25493	C	T	0,998599	2021-04-26	United States
ORF8_27_*	ORF8	27	SRR14463737	27972	C	T	1	2021-04-26	United States
ORF8_52_I	ORF8	52	SRR14463737	28048	G	T	1	2021-04-26	United States
ORF8_73_C	ORF8	73	SRR14463737	28111	A	G	0,999292	2021-04-26	United States
N_3_H	N	3	SRR14463737	28280	G	C	1	2021-04-26	United States
N_3_V	N	3	SRR14463737	28281	A	T	0,999138	2021-04-26	United States
N_3_E	N	3	SRR14463737	28282	T	A	0,999714	2021-04-26	United States
N_203_K	N	203	SRR14463737	28881	G	A	1	2021-04-26	United States
N_204_R	N	204	SRR14463737	28883	G	C	1	2021-04-26	United States
N_235_F	N	235	SRR14463737	28977	C	T	0,998667	2021-04-26	United States
ORF1ab_690_V	ORF1ab	690	SRR14463738	2334	C	T	1	2021-04-26	United States
ORF1ab_1001_I	ORF1ab	1001	SRR14463738	3267	C	T	0,999208	2021-04-26	United States
ORF1ab_1708_D	ORF1ab	1708	SRR14463738	5388	C	A	0,997063	2021-04-26	United States
ORF1ab_1950_H	ORF1ab	1950	SRR14463738	6114	C	A	0,21978	2021-04-26	United States
ORF1ab_2780_L	ORF1ab	2780	SRR14463738	8603	T	C	0,985185	2021-04-26	United States
ORF1ab_3674_NA	ORF1ab	3674	SRR14463738	11287	G	-TCTGGTTTT	0,764619	2021-04-26	United States
ORF1ab_314_L	ORF1ab	314	SRR14463738	14408	C	T	1	2021-04-26	United States
ORF1ab_970_L	ORF1ab	970	SRR14463738	16376	C	T	0,99847	2021-04-26	United States
ORF1ab_1383_R	ORF1ab	1383	SRR14463738	17615	A	G	0,999209	2021-04-26	United States
S_68_NA	S	68	SRR14463738	21764	A	-TACATG	0,876133	2021-04-26	United States
S_143_NA	S	143	SRR14463738	21990	T	-TTA	0,944541	2021-04-26	United States
S_501_Y	S	501	SRR14463738	23063	A	T	0,998925	2021-04-26	United States
S_570_D	S	570	SRR14463738	23271	C	A	0,999702	2021-04-26	United States
S_614_G	S	614	SRR14463738	23403	A	G	0,999607	2021-04-26	United States
S_681_H	S	681	SRR14463738	23604	C	A	0,998734	2021-04-26	United States
S_716_I	S	716	SRR14463738	23709	C	T	1	2021-04-26	United States
S_982_A	S	982	SRR14463738	24506	T	G	1	2021-04-26	United States
S_1118_H	S	1118	SRR14463738	24914	G	C	0,998912	2021-04-26	United States
ORF3a_15_F	ORF3a	15	SRR14463738	25437	G	T	0,999292	2021-04-26	United States
ORF8_27_*	ORF8	27	SRR14463738	27972	C	T	1	2021-04-26	United States
ORF8_52_I	ORF8	52	SRR14463738	28048	G	T	1	2021-04-26	United States
ORF8_73_C	ORF8	73	SRR14463738	28111	A	G	0,999842	2021-04-26	United States
ORF8_120_NA	ORF8	120	SRR14463738	28253	C	-A	0,774614	2021-04-26	United States
N_3_H	N	3	SRR14463738	28280	G	C	0,999643	2021-04-26	United States
N_3_V	N	3	SRR14463738	28281	A	T	0,999286	2021-04-26	United States
N_3_E	N	3	SRR14463738	28282	T	A	0,998224	2021-04-26	United States
N_203_K	N	203	SRR14463738	28881	G	A	1	2021-04-26	United States
N_204_R	N	204	SRR14463738	28883	G	C	1	2021-04-26	United States
N_235_F	N	235	SRR14463738	28977	C	T	1	2021-04-26	United States
ORF1ab_913_D	ORF1ab	913	SRR14463739	3004	G	T	0,999259	2021-04-26	United States
ORF1ab_1001_I	ORF1ab	1001	SRR14463739	3267	C	T	1	2021-04-26	United States
ORF1ab_1708_D	ORF1ab	1708	SRR14463739	5388	C	A	0,998584	2021-04-26	United States
ORF1ab_3674_NA	ORF1ab	3674	SRR14463739	11287	G	-TCTGGTTTT	0,791756	2021-04-26	United States
ORF1ab_3677_L	ORF1ab	3677	SRR14463739	11296	T	G	0,991597	2021-04-26	United States
ORF1ab_218_L	ORF1ab	218	SRR14463739	14120	C	T	0,999746	2021-04-26	United States
ORF1ab_314_L	ORF1ab	314	SRR14463739	14408	C	T	0,999661	2021-04-26	United States
S_68_NA	S	68	SRR14463739	21764	A	-TACATG	0,875984	2021-04-26	United States
S_143_NA	S	143	SRR14463739	21990	T	-TTA	0,957516	2021-04-26	United States
S_501_Y	S	501	SRR14463739	23063	A	T	0,999072	2021-04-26	United States
S_570_D	S	570	SRR14463739	23271	C	A	0,999733	2021-04-26	United States
S_614_G	S	614	SRR14463739	23403	A	G	1	2021-04-26	United States
S_681_H	S	681	SRR14463739	23604	C	A	0,998775	2021-04-26	United States
S_716_I	S	716	SRR14463739	23709	C	T	0,999248	2021-04-26	United States
S_982_A	S	982	SRR14463739	24506	T	G	0,999688	2021-04-26	United States
S_1118_H	S	1118	SRR14463739	24914	G	C	0,999376	2021-04-26	United States
ORF3a_240_S	ORF3a	240	SRR14463739	26110	C	T	0,999233	2021-04-26	United States
ORF8_27_*	ORF8	27	SRR14463739	27972	C	T	1	2021-04-26	United States
ORF8_52_I	ORF8	52	SRR14463739	28048	G	T	0,998486	2021-04-26	United States
ORF8_68_*	ORF8	68	SRR14463739	28095	A	T	0,823622	2021-04-26	United States
ORF8_73_C	ORF8	73	SRR14463739	28111	A	G	0,998908	2021-04-26	United States
N_3_H	N	3	SRR14463739	28280	G	C	1	2021-04-26	United States
N_3_V	N	3	SRR14463739	28281	A	T	1	2021-04-26	United States
N_3_E	N	3	SRR14463739	28282	T	A	1	2021-04-26	United States
N_203_K	N	203	SRR14463739	28881	G	A	1	2021-04-26	United States
N_204_R	N	204	SRR14463739	28883	G	C	1	2021-04-26	United States
N_235_F	N	235	SRR14463739	28977	C	T	1	2021-04-26	United States
ORF1ab_265_I	ORF1ab	265	SRR14463740	1059	C	T	0,999752	2021-04-26	United States
ORF1ab_798_N	ORF1ab	798	SRR14463740	2659	G	T	1	2021-04-26	United States
ORF1ab_1946_S	ORF1ab	1946	SRR14463740	6101	G	A	0,995334	2021-04-26	United States
ORF1ab_2035_E	ORF1ab	2035	SRR14463740	6369	G	A	0,0821256	2021-04-26	United States
ORF1ab_2534_S	ORF1ab	2534	SRR14463740	7865	G	A	0,0704167	2021-04-26	United States
ORF1ab_2625_A	ORF1ab	2625	SRR14463740	8138	T	G	0,998544	2021-04-26	United States
ORF1ab_2809_NA	ORF1ab	2809	SRR14463740	8692	C	-A	0,0923913	2021-04-26	United States
ORF1ab_2884_S	ORF1ab	2884	SRR14463740	8916	T	C	0,0846491	2021-04-26	United States
ORF1ab_3201_P	ORF1ab	3201	SRR14463740	9867	T	C	1	2021-04-26	United States
ORF1ab_3674_NA	ORF1ab	3674	SRR14463740	11287	G	-TCTGGTTTT	0,781674	2021-04-26	United States
ORF1ab_314_L	ORF1ab	314	SRR14463740	14408	C	T	0,999705	2021-04-26	United States
ORF1ab_1011_H	ORF1ab	1011	SRR14463740	16500	A	C	0,986772	2021-04-26	United States
ORF1ab_1594_L	ORF1ab	1594	SRR14463740	18248	C	T	0,998721	2021-04-26	United States
ORF1ab_2663_NA	ORF1ab	2663	SRR14463740	21456	A	+G	0,0536723	2021-04-26	United States
S_5_F	S	5	SRR14463740	21575	C	T	0,996296	2021-04-26	United States
S_95_I	S	95	SRR14463740	21846	C	T	1	2021-04-26	United States
S_253_G	S	253	SRR14463740	22320	A	G	0,999068	2021-04-26	United States
S_477_N	S	477	SRR14463740	22992	G	A	1	2021-04-26	United States
S_614_G	S	614	SRR14463740	23403	A	G	0,999674	2021-04-26	United States
S_821_NA	S	821	SRR14463740	24025	A	-CTT	0,0635593	2021-04-26	United States
S_957_R	S	957	SRR14463740	24432	A	G	0,999632	2021-04-26	United States
S_1260_N	S	1260	SRR14463740	25340	G	A	0,999732	2021-04-26	United States
ORF3a_42_L	ORF3a	42	SRR14463740	25517	C	T	0,999408	2021-04-26	United States
ORF3a_57_H	ORF3a	57	SRR14463740	25563	G	T	0,999436	2021-04-26	United States
M_169_I	M	169	SRR14463740	27028	C	T	0,999308	2021-04-26	United States
ORF7a_116_F	ORF7a	116	SRR14463740	27739	C	T	1	2021-04-26	United States
ORF8_11_I	ORF8	11	SRR14463740	27925	C	T	1	2021-04-26	United States
N_13_L	N	13	SRR14463740	28311	C	T	0,999551	2021-04-26	United States
N_202_R	N	202	SRR14463740	28879	T	G	1	2021-04-26	United States
ORF1ab_1196_V	ORF1ab	1196	SRR14463741	3852	A	T	0,976773	2021-04-26	United States
ORF1ab_2511_N	ORF1ab	2511	SRR14463741	7798	G	T	0,99947	2021-04-26	United States
ORF1ab_2936_I	ORF1ab	2936	SRR14463741	9072	C	T	1	2021-04-26	United States
ORF1ab_2971_S	ORF1ab	2971	SRR14463741	9176	G	A	0,998952	2021-04-26	United States
ORF1ab_3209_V	ORF1ab	3209	SRR14463741	9891	C	T	0,999571	2021-04-26	United States
ORF1ab_3284_I	ORF1ab	3284	SRR14463741	10116	C	T	0,999732	2021-04-26	United States
ORF1ab_3674_NA	ORF1ab	3674	SRR14463741	11287	G	-TCTGGTTTT	0,801631	2021-04-26	United States
ORF1ab_3677_L	ORF1ab	3677	SRR14463741	11296	T	G	1	2021-04-26	United States
ORF1ab_3750_I	ORF1ab	3750	SRR14463741	11514	C	T	0,999246	2021-04-26	United States
ORF1ab_314_L	ORF1ab	314	SRR14463741	14408	C	T	0,998739	2021-04-26	United States
ORF1ab_710_C	ORF1ab	710	SRR14463741	15596	A	G	0,999718	2021-04-26	United States
ORF1ab_2371_M	ORF1ab	2371	SRR14463741	20578	G	A	0,996112	2021-04-26	United States
S_95_I	S	95	SRR14463741	21846	C	T	1	2021-04-26	United States
S_143_NA	S	143	SRR14463741	21990	T	-TTA	0,939507	2021-04-26	United States
S_484_K	S	484	SRR14463741	23012	G	A	0,998877	2021-04-26	United States
S_614_G	S	614	SRR14463741	23403	A	G	0,999612	2021-04-26	United States
S_681_H	S	681	SRR14463741	23604	C	A	1	2021-04-26	United States
S_796_H	S	796	SRR14463741	23948	G	C	1	2021-04-26	United States
M_82_T	M	82	SRR14463741	26767	T	C	1	2021-04-26	United States
ORF7b_44_NA	ORF7b	44	SRR14463741	27886	A	-AACGAACATGAAATT	0,732334	2021-04-26	United States
ORF8_11_K	ORF8	11	SRR14463741	27925	C	A	1	2021-04-26	United States
ORF8_106_*	ORF8	106	SRR14463741	28209	G	T	0,997748	2021-04-26	United States
N_203_K	N	203	SRR14463741	28881	G	A	1	2021-04-26	United States
N_204_R	N	204	SRR14463741	28883	G	C	1	2021-04-26	United States
N_208_NA	N	208	SRR14463741	28895	G	-CTA	0,970149	2021-04-26	United States
ORF1ab_265_I	ORF1ab	265	SRR14463743	1059	C	T	0,999594	2021-04-26	United States
ORF1ab_798_N	ORF1ab	798	SRR14463743	2659	G	T	0,468347	2021-04-26	United States
ORF1ab_1151_V	ORF1ab	1151	SRR14463743	3717	C	T	0,519918	2021-04-26	United States
ORF1ab_1600_G	ORF1ab	1600	SRR14463743	5064	A	G	0,468852	2021-04-26	United States
ORF1ab_1946_S	ORF1ab	1946	SRR14463743	6101	G	A	0,488136	2021-04-26	United States
ORF1ab_3201_P	ORF1ab	3201	SRR14463743	9867	T	C	0,999394	2021-04-26	United States
ORF1ab_3606_NA	ORF1ab	3606	SRR14463743	11082	T	-G	0,0901569	2021-04-26	United States
ORF1ab_3606_F	ORF1ab	3606	SRR14463743	11083	G	T	0,362883	2021-04-26	United States
ORF1ab_3674_NA	ORF1ab	3674	SRR14463743	11287	G	-TCTGGTTTT	0,799844	2021-04-26	United States
ORF1ab_3676_S	ORF1ab	3676	SRR14463743	11291	G	A	1	2021-04-26	United States
ORF1ab_3677_L	ORF1ab	3677	SRR14463743	11296	T	G	0,989744	2021-04-26	United States
ORF1ab_314_L	ORF1ab	314	SRR14463743	14408	C	T	0,999272	2021-04-26	United States
ORF1ab_1011_H	ORF1ab	1011	SRR14463743	16500	A	C	0,981622	2021-04-26	United States
S_5_F	S	5	SRR14463743	21575	C	T	1	2021-04-26	United States
S_95_I	S	95	SRR14463743	21846	C	T	0,996641	2021-04-26	United States
S_253_G	S	253	SRR14463743	22320	A	G	0,999733	2021-04-26	United States
S_477_N	S	477	SRR14463743	22992	G	A	0,47218	2021-04-26	United States
S_484_K	S	484	SRR14463743	23012	G	A	0,480737	2021-04-26	United States
S_614_G	S	614	SRR14463743	23403	A	G	0,999773	2021-04-26	United States
S_701_V	S	701	SRR14463743	23664	C	T	0,487056	2021-04-26	United States
S_845_S	S	845	SRR14463743	24095	G	T	0,309054	2021-04-26	United States
S_957_R	S	957	SRR14463743	24432	A	G	0,389827	2021-04-26	United States
S_1260_N	S	1260	SRR14463743	25340	G	A	0,457985	2021-04-26	United States
ORF3a_42_L	ORF3a	42	SRR14463743	25517	C	T	0,999398	2021-04-26	United States
ORF3a_57_H	ORF3a	57	SRR14463743	25563	G	T	0,999153	2021-04-26	United States
ORF7a_28_I	ORF7a	28	SRR14463743	27476	C	T	0,380049	2021-04-26	United States
ORF7a_116_F	ORF7a	116	SRR14463743	27739	C	T	0,657365	2021-04-26	United States
ORF8_11_I	ORF8	11	SRR14463743	27925	C	T	0,999372	2021-04-26	United States
N_13_L	N	13	SRR14463743	28311	C	T	0,695194	2021-04-26	United States
N_199_L	N	199	SRR14463743	28869	C	T	0,320497	2021-04-26	United States
N_202_R	N	202	SRR14463743	28879	T	G	0,660826	2021-04-26	United States
N_234_I	N	234	SRR14463743	28975	G	A	0,270419	2021-04-26	United States
N_327_L	N	327	SRR14463743	29253	C	T	0,654171	2021-04-26	United States
ORF1ab_265_I	ORF1ab	265	SRR14463744	1059	C	T	0,999751	2021-04-26	United States
ORF1ab_868_L	ORF1ab	868	SRR14463744	2867	G	T	1	2021-04-26	United States
ORF1ab_1679_V	ORF1ab	1679	SRR14463744	5301	C	T	0,0614867	2021-04-26	United States
ORF1ab_1785_V	ORF1ab	1785	SRR14463744	5618	A	G	0,999369	2021-04-26	United States
ORF1ab_1946_S	ORF1ab	1946	SRR14463744	6101	G	A	0,998885	2021-04-26	United States
ORF1ab_3201_P	ORF1ab	3201	SRR14463744	9867	T	C	0,999623	2021-04-26	United States
ORF1ab_3371_S	ORF1ab	3371	SRR14463744	10376	C	T	0,999085	2021-04-26	United States
ORF1ab_3486_S	ORF1ab	3486	SRR14463744	10722	T	C	0,999662	2021-04-26	United States
ORF1ab_3674_NA	ORF1ab	3674	SRR14463744	11287	G	-TCTGGTTTT	0,793701	2021-04-26	United States
ORF1ab_3677_L	ORF1ab	3677	SRR14463744	11296	T	G	1	2021-04-26	United States
ORF1ab_314_L	ORF1ab	314	SRR14463744	14408	C	T	0,999294	2021-04-26	United States
ORF1ab_1011_H	ORF1ab	1011	SRR14463744	16500	A	C	0,983299	2021-04-26	United States
ORF1ab_2663_NA	ORF1ab	2663	SRR14463744	21456	A	+G	0,0670927	2021-04-26	United States
S_3_NA	S	3	SRR14463744	21569	G	+T	0,0671141	2021-04-26	United States
S_5_F	S	5	SRR14463744	21575	C	T	1	2021-04-26	United States
S_95_I	S	95	SRR14463744	21846	C	T	1	2021-04-26	United States
S_253_G	S	253	SRR14463744	22320	A	G	0,999117	2021-04-26	United States
S_284_I	S	284	SRR14463744	22413	C	T	0,0830559	2021-04-26	United States
S_477_N	S	477	SRR14463744	22992	G	A	0,999044	2021-04-26	United States
S_614_G	S	614	SRR14463744	23403	A	G	0,999472	2021-04-26	United States
S_957_R	S	957	SRR14463744	24432	A	G	0,998573	2021-04-26	United States
ORF3a_42_L	ORF3a	42	SRR14463744	25517	C	T	0,998578	2021-04-26	United States
ORF3a_57_H	ORF3a	57	SRR14463744	25563	G	T	0,999186	2021-04-26	United States
ORF7a_116_F	ORF7a	116	SRR14463744	27739	C	T	0,999561	2021-04-26	United States
ORF8_11_I	ORF8	11	SRR14463744	27925	C	T	1	2021-04-26	United States
N_13_L	N	13	SRR14463744	28311	C	T	0,999278	2021-04-26	United States
N_202_R	N	202	SRR14463744	28879	T	G	1	2021-04-26	United States
ORF1ab_265_I	ORF1ab	265	SRR14463745	1059	C	T	0,999572	2021-04-26	United States
ORF1ab_798_N	ORF1ab	798	SRR14463745	2659	G	T	1	2021-04-26	United States
ORF1ab_1946_S	ORF1ab	1946	SRR14463745	6101	G	A	0,998471	2021-04-26	United States
ORF1ab_3201_P	ORF1ab	3201	SRR14463745	9867	T	C	1	2021-04-26	United States
ORF1ab_3613_H	ORF1ab	3613	SRR14463745	11103	C	A	0,064947	2021-04-26	United States
ORF1ab_3674_NA	ORF1ab	3674	SRR14463745	11287	G	-TCTGGTTTT	0,760552	2021-04-26	United States
ORF1ab_314_L	ORF1ab	314	SRR14463745	14408	C	T	0,99965	2021-04-26	United States
ORF1ab_897_I	ORF1ab	897	SRR14463745	16158	G	C	0,0597107	2021-04-26	United States
ORF1ab_1011_H	ORF1ab	1011	SRR14463745	16500	A	C	1	2021-04-26	United States
ORF1ab_2239_NA	ORF1ab	2239	SRR14463745	20184	A	-T	0,13494	2021-04-26	United States
ORF1ab_2261_NA	ORF1ab	2261	SRR14463745	20248	G	-A	0,0679012	2021-04-26	United States
ORF1ab_2663_NA	ORF1ab	2663	SRR14463745	21456	A	+G	0,0909091	2021-04-26	United States
S_3_NA	S	3	SRR14463745	21569	G	+T	0,291139	2021-04-26	United States
S_95_I	S	95	SRR14463745	21846	C	T	1	2021-04-26	United States
S_174_L	S	174	SRR14463745	22083	C	T	0,0559796	2021-04-26	United States
S_253_G	S	253	SRR14463745	22320	A	G	0,999638	2021-04-26	United States
S_477_N	S	477	SRR14463745	22992	G	A	1	2021-04-26	United States
S_614_G	S	614	SRR14463745	23403	A	G	1	2021-04-26	United States
S_845_S	S	845	SRR14463745	24095	G	T	0,998851	2021-04-26	United States
S_957_R	S	957	SRR14463745	24432	A	G	0,99971	2021-04-26	United States
S_1260_N	S	1260	SRR14463745	25340	G	A	0,999736	2021-04-26	United States
ORF3a_42_L	ORF3a	42	SRR14463745	25517	C	T	0,999455	2021-04-26	United States
ORF3a_57_H	ORF3a	57	SRR14463745	25563	G	T	0,999786	2021-04-26	United States
ORF7a_87_I	ORF7a	87	SRR14463745	27652	T	A	0,0553398	2021-04-26	United States
ORF7a_116_F	ORF7a	116	SRR14463745	27739	C	T	1	2021-04-26	United States
ORF8_11_I	ORF8	11	SRR14463745	27925	C	T	1	2021-04-26	United States
N_13_L	N	13	SRR14463745	28311	C	T	0,999634	2021-04-26	United States
N_202_R	N	202	SRR14463745	28879	T	G	1	2021-04-26	United States
N_389_H	N	389	SRR14463745	29440	G	T	0,999454	2021-04-26	United States
ORF1ab_265_I	ORF1ab	265	SRR14463746	1059	C	T	0,998917	2021-04-26	United States
ORF1ab_400_S	ORF1ab	400	SRR14463746	1463	G	A	0,998827	2021-04-26	United States
ORF1ab_930_A	ORF1ab	930	SRR14463746	3054	A	C	0,998634	2021-04-26	United States
ORF1ab_3162_E	ORF1ab	3162	SRR14463746	9749	A	G	0,999738	2021-04-26	United States
ORF1ab_3201_P	ORF1ab	3201	SRR14463746	9867	T	C	0,998677	2021-04-26	United States
ORF1ab_3209_V	ORF1ab	3209	SRR14463746	9891	C	T	0,999628	2021-04-26	United States
ORF1ab_3359_S	ORF1ab	3359	SRR14463746	10340	C	T	0,998692	2021-04-26	United States
ORF1ab_3674_NA	ORF1ab	3674	SRR14463746	11287	G	-TCTGGTTTT	0,789264	2021-04-26	United States
ORF1ab_3677_L	ORF1ab	3677	SRR14463746	11296	T	G	0,986207	2021-04-26	United States
ORF1ab_3847_I	ORF1ab	3847	SRR14463746	11804	G	A	0,998415	2021-04-26	United States
ORF1ab_4088_I	ORF1ab	4088	SRR14463746	12528	C	T	0,999628	2021-04-26	United States
ORF1ab_314_L	ORF1ab	314	SRR14463746	14408	C	T	1	2021-04-26	United States
S_143_NA	S	143	SRR14463746	21990	T	-TTA	0,98861	2021-04-26	United States
S_157_S	S	157	SRR14463746	22032	T	C	0,997992	2021-04-26	United States
S_452_R	S	452	SRR14463746	22917	T	G	0,999134	2021-04-26	United States
S_614_G	S	614	SRR14463746	23403	A	G	0,99958	2021-04-26	United States
S_791_I	S	791	SRR14463746	23934	C	T	0,999307	2021-04-26	United States
S_859_N	S	859	SRR14463746	24138	C	A	1	2021-04-26	United States
S_950_H	S	950	SRR14463746	24410	G	C	0,927345	2021-04-26	United States
ORF3a_42_L	ORF3a	42	SRR14463746	25517	C	T	0,998092	2021-04-26	United States
ORF3a_57_H	ORF3a	57	SRR14463746	25563	G	T	0,999579	2021-04-26	United States
ORF8_11_I	ORF8	11	SRR14463746	27925	C	T	1	2021-04-26	United States
ORF8_38_S	ORF8	38	SRR14463746	28005	C	T	1	2021-04-26	United States
ORF8_51_S	ORF8	51	SRR14463746	28044	G	T	0,999272	2021-04-26	United States
N_205_I	N	205	SRR14463746	28887	C	T	0,996293	2021-04-26	United States
N_234_I	N	234	SRR14463746	28975	G	A	1	2021-04-26	United States
ORF1ab_265_I	ORF1ab	265	SRR14463747	1059	C	T	0,99972	2021-04-26	United States
ORF1ab_1946_S	ORF1ab	1946	SRR14463747	6101	G	A	0,998395	2021-04-26	United States
ORF1ab_3201_P	ORF1ab	3201	SRR14463747	9867	T	C	0,999221	2021-04-26	United States
ORF1ab_3674_NA	ORF1ab	3674	SRR14463747	11287	G	-TCTGGTTTT	0,798253	2021-04-26	United States
ORF1ab_3677_L	ORF1ab	3677	SRR14463747	11296	T	G	1	2021-04-26	United States
ORF1ab_314_L	ORF1ab	314	SRR14463747	14408	C	T	0,998983	2021-04-26	United States
ORF1ab_1011_H	ORF1ab	1011	SRR14463747	16500	A	C	0,982432	2021-04-26	United States
ORF1ab_2663_NA	ORF1ab	2663	SRR14463747	21456	A	+G	0,0630531	2021-04-26	United States
S_5_F	S	5	SRR14463747	21575	C	T	1	2021-04-26	United States
S_77_N	S	77	SRR14463747	21793	G	T	1	2021-04-26	United States
S_95_I	S	95	SRR14463747	21846	C	T	0,998408	2021-04-26	United States
S_253_G	S	253	SRR14463747	22320	A	G	0,999435	2021-04-26	United States
S_477_N	S	477	SRR14463747	22992	G	A	0,999206	2021-04-26	United States
S_614_G	S	614	SRR14463747	23403	A	G	0,99941	2021-04-26	United States
S_957_R	S	957	SRR14463747	24432	A	G	0,998928	2021-04-26	United States
ORF3a_42_L	ORF3a	42	SRR14463747	25517	C	T	0,998941	2021-04-26	United States
ORF3a_57_H	ORF3a	57	SRR14463747	25563	G	T	1	2021-04-26	United States
ORF7a_116_F	ORF7a	116	SRR14463747	27739	C	T	0,999089	2021-04-26	United States
ORF8_11_I	ORF8	11	SRR14463747	27925	C	T	1	2021-04-26	United States
N_13_L	N	13	SRR14463747	28311	C	T	0,99938	2021-04-26	United States
N_202_R	N	202	SRR14463747	28879	T	G	1	2021-04-26	United States
ORF1ab_265_I	ORF1ab	265	SRR14463748	1059	C	T	0,999617	2021-04-26	United States
ORF1ab_1946_S	ORF1ab	1946	SRR14463748	6101	G	A	0,998241	2021-04-26	United States
ORF1ab_3201_P	ORF1ab	3201	SRR14463748	9867	T	C	1	2021-04-26	United States
ORF1ab_3674_NA	ORF1ab	3674	SRR14463748	11287	G	-TCTGGTTTT	0,78371	2021-04-26	United States
ORF1ab_3676_S	ORF1ab	3676	SRR14463748	11291	G	A	1	2021-04-26	United States
ORF1ab_3677_L	ORF1ab	3677	SRR14463748	11296	T	G	0,995745	2021-04-26	United States
ORF1ab_314_L	ORF1ab	314	SRR14463748	14408	C	T	0,999253	2021-04-26	United States
ORF1ab_1011_H	ORF1ab	1011	SRR14463748	16500	A	C	0,984482	2021-04-26	United States
ORF1ab_1905_L	ORF1ab	1905	SRR14463748	19180	G	T	0,0654135	2021-04-26	United States
ORF1ab_2663_NA	ORF1ab	2663	SRR14463748	21456	A	+G	0,0525478	2021-04-26	United States
S_3_NA	S	3	SRR14463748	21569	G	+T	0,0512484	2021-04-26	United States
S_5_F	S	5	SRR14463748	21575	C	T	0,998369	2021-04-26	United States
S_95_I	S	95	SRR14463748	21846	C	T	1	2021-04-26	United States
S_253_G	S	253	SRR14463748	22320	A	G	0,999856	2021-04-26	United States
S_477_N	S	477	SRR14463748	22992	G	A	0,998661	2021-04-26	United States
S_614_G	S	614	SRR14463748	23403	A	G	0,999179	2021-04-26	United States
S_957_R	S	957	SRR14463748	24432	A	G	0,99949	2021-04-26	United States
ORF3a_42_L	ORF3a	42	SRR14463748	25517	C	T	0,99863	2021-04-26	United States
ORF3a_57_H	ORF3a	57	SRR14463748	25563	G	T	0,999793	2021-04-26	United States
ORF7a_38_A	ORF7a	38	SRR14463748	27506	G	C	0,99917	2021-04-26	United States
ORF7a_116_F	ORF7a	116	SRR14463748	27739	C	T	1	2021-04-26	United States
ORF8_11_I	ORF8	11	SRR14463748	27925	C	T	0,999525	2021-04-26	United States
N_13_L	N	13	SRR14463748	28311	C	T	0,999529	2021-04-26	United States
N_202_R	N	202	SRR14463748	28879	T	G	1	2021-04-26	United States
ORF1ab_1188_L	ORF1ab	1188	SRR14463749	3828	C	T	0,992974	2021-04-26	United States
ORF1ab_1795_Q	ORF1ab	1795	SRR14463749	5648	A	C	1	2021-04-26	United States
ORF1ab_2941_S	ORF1ab	2941	SRR14463749	9086	G	A	1	2021-04-26	United States
ORF1ab_3674_NA	ORF1ab	3674	SRR14463749	11287	G	-TCTGGTTTT	0,795113	2021-04-26	United States
ORF1ab_314_L	ORF1ab	314	SRR14463749	14408	C	T	1	2021-04-26	United States
ORF1ab_1219_S	ORF1ab	1219	SRR14463749	17122	G	T	0,998935	2021-04-26	United States
ORF1ab_1264_D	ORF1ab	1264	SRR14463749	17259	G	T	0,998621	2021-04-26	United States
ORF1ab_2323_Y	ORF1ab	2323	SRR14463749	20434	G	T	1	2021-04-26	United States
S_138_Y	S	138	SRR14463749	21974	G	T	1	2021-04-26	United States
S_417_T	S	417	SRR14463749	22812	A	C	0,997455	2021-04-26	United States
S_614_G	S	614	SRR14463749	23403	A	G	1	2021-04-26	United States
S_655_Y	S	655	SRR14463749	23525	C	T	0,990415	2021-04-26	United States
S_1027_I	S	1027	SRR14463749	24642	C	T	1	2021-04-26	United States
S_1176_F	S	1176	SRR14463749	25088	G	T	1	2021-04-26	United States
ORF3a_57_H	ORF3a	57	SRR14463749	25563	G	T	1	2021-04-26	United States
ORF3a_253_P	ORF3a	253	SRR14463749	26149	T	C	1	2021-04-26	United States
ORF8_92_K	ORF8	92	SRR14463749	28167	G	A	1	2021-04-26	United States
N_80_R	N	80	SRR14463749	28512	C	G	1	2021-04-26	United States
ORF1ab_690_V	ORF1ab	690	SRR14463750	2334	C	T	1	2021-04-26	United States
ORF1ab_1001_I	ORF1ab	1001	SRR14463750	3267	C	T	0,999646	2021-04-26	United States
ORF1ab_1054_L	ORF1ab	1054	SRR14463750	3426	C	T	0,999644	2021-04-26	United States
ORF1ab_1708_D	ORF1ab	1708	SRR14463750	5388	C	A	0,998445	2021-04-26	United States
ORF1ab_2419_I	ORF1ab	2419	SRR14463750	7521	C	T	1	2021-04-26	United States
ORF1ab_2780_L	ORF1ab	2780	SRR14463750	8603	T	C	0,990099	2021-04-26	United States
ORF1ab_3674_NA	ORF1ab	3674	SRR14463750	11287	G	-TCTGGTTTT	0,805475	2021-04-26	United States
ORF1ab_3677_L	ORF1ab	3677	SRR14463750	11296	T	G	1	2021-04-26	United States
ORF1ab_314_L	ORF1ab	314	SRR14463750	14408	C	T	0,998814	2021-04-26	United States
ORF1ab_1383_R	ORF1ab	1383	SRR14463750	17615	A	G	0,999349	2021-04-26	United States
S_68_NA	S	68	SRR14463750	21764	A	-TACATG	0,896247	2021-04-26	United States
S_143_NA	S	143	SRR14463750	21990	T	-TTA	0,943375	2021-04-26	United States
S_501_Y	S	501	SRR14463750	23063	A	T	0,998987	2021-04-26	United States
S_570_D	S	570	SRR14463750	23271	C	A	0,998365	2021-04-26	United States
S_614_G	S	614	SRR14463750	23403	A	G	0,999596	2021-04-26	United States
S_681_H	S	681	SRR14463750	23604	C	A	1	2021-04-26	United States
S_716_I	S	716	SRR14463750	23709	C	T	1	2021-04-26	United States
S_982_A	S	982	SRR14463750	24506	T	G	0,999584	2021-04-26	United States
S_1118_H	S	1118	SRR14463750	24914	G	C	0,999495	2021-04-26	United States
ORF3a_15_F	ORF3a	15	SRR14463750	25437	G	T	0,999665	2021-04-26	United States
ORF8_27_*	ORF8	27	SRR14463750	27972	C	T	0,999113	2021-04-26	United States
ORF8_52_I	ORF8	52	SRR14463750	28048	G	T	1	2021-04-26	United States
ORF8_73_C	ORF8	73	SRR14463750	28111	A	G	0,998559	2021-04-26	United States
N_3_H	N	3	SRR14463750	28280	G	C	1	2021-04-26	United States
N_3_V	N	3	SRR14463750	28281	A	T	1	2021-04-26	United States
N_3_E	N	3	SRR14463750	28282	T	A	0,99925	2021-04-26	United States
N_44_C	N	44	SRR14463750	28403	G	T	0,999078	2021-04-26	United States
N_203_K	N	203	SRR14463750	28881	G	A	1	2021-04-26	United States
N_204_R	N	204	SRR14463750	28883	G	C	1	2021-04-26	United States
N_235_F	N	235	SRR14463750	28977	C	T	0,998102	2021-04-26	United States
ORF1ab_894_C	ORF1ab	894	SRR14463751	2945	G	T	0,999459	2021-04-26	United States
ORF1ab_1001_I	ORF1ab	1001	SRR14463751	3267	C	T	0,998277	2021-04-26	United States
ORF1ab_1708_D	ORF1ab	1708	SRR14463751	5388	C	A	0,998533	2021-04-26	United States
ORF1ab_3674_NA	ORF1ab	3674	SRR14463751	11287	G	-TCTGGTTTT	0,790606	2021-04-26	United States
ORF1ab_3677_L	ORF1ab	3677	SRR14463751	11296	T	G	0,991667	2021-04-26	United States
ORF1ab_218_L	ORF1ab	218	SRR14463751	14120	C	T	0,999163	2021-04-26	United States
ORF1ab_314_L	ORF1ab	314	SRR14463751	14408	C	T	0,999414	2021-04-26	United States
ORF1ab_1975_S	ORF1ab	1975	SRR14463751	19390	C	T	1	2021-04-26	United States
ORF1ab_2663_NA	ORF1ab	2663	SRR14463751	21456	A	+G	0,0540897	2021-04-26	United States
S_68_NA	S	68	SRR14463751	21764	A	-TACATG	0,879104	2021-04-26	United States
S_143_NA	S	143	SRR14463751	21990	T	-TTA	0,943162	2021-04-26	United States
S_501_Y	S	501	SRR14463751	23063	A	T	0,999165	2021-04-26	United States
S_570_D	S	570	SRR14463751	23271	C	A	0,999093	2021-04-26	United States
S_614_G	S	614	SRR14463751	23403	A	G	0,998507	2021-04-26	United States
S_681_H	S	681	SRR14463751	23604	C	A	1	2021-04-26	United States
S_716_I	S	716	SRR14463751	23709	C	T	0,998729	2021-04-26	United States
S_982_A	S	982	SRR14463751	24506	T	G	0,999655	2021-04-26	United States
S_1118_H	S	1118	SRR14463751	24914	G	C	0,999797	2021-04-26	United States
M_209_Y	M	209	SRR14463751	27147	G	T	0,991896	2021-04-26	United States
ORF8_27_*	ORF8	27	SRR14463751	27972	C	T	0,999293	2021-04-26	United States
ORF8_52_I	ORF8	52	SRR14463751	28048	G	T	0,995647	2021-04-26	United States
ORF8_68_*	ORF8	68	SRR14463751	28095	A	T	0,867512	2021-04-26	United States
ORF8_73_C	ORF8	73	SRR14463751	28111	A	G	0,998891	2021-04-26	United States
N_3_H	N	3	SRR14463751	28280	G	C	1	2021-04-26	United States
N_3_V	N	3	SRR14463751	28281	A	T	0,999675	2021-04-26	United States
N_3_E	N	3	SRR14463751	28282	T	A	1	2021-04-26	United States
N_203_K	N	203	SRR14463751	28881	G	A	0,997191	2021-04-26	United States
N_204_R	N	204	SRR14463751	28883	G	C	1	2021-04-26	United States
N_235_F	N	235	SRR14463751	28977	C	T	1	2021-04-26	United States
ORF1ab_1001_I	ORF1ab	1001	SRR14463752	3267	C	T	0,998803	2021-04-26	United States
ORF1ab_1708_D	ORF1ab	1708	SRR14463752	5388	C	A	0,999754	2021-04-26	United States
ORF1ab_2230_T	ORF1ab	2230	SRR14463752	6954	T	C	1	2021-04-26	United States
ORF1ab_2780_L	ORF1ab	2780	SRR14463752	8603	T	C	0,99505	2021-04-26	United States
ORF1ab_3674_NA	ORF1ab	3674	SRR14463752	11287	G	-TCTGGTTTT	0,796233	2021-04-26	United States
ORF1ab_3677_L	ORF1ab	3677	SRR14463752	11296	T	G	1	2021-04-26	United States
ORF1ab_314_L	ORF1ab	314	SRR14463752	14408	C	T	0,999206	2021-04-26	United States
ORF1ab_1383_R	ORF1ab	1383	SRR14463752	17615	A	G	0,999531	2021-04-26	United States
ORF1ab_1695_G	ORF1ab	1695	SRR14463752	18550	A	G	0,999577	2021-04-26	United States
S_68_NA	S	68	SRR14463752	21764	A	-TACATG	0,876923	2021-04-26	United States
S_143_NA	S	143	SRR14463752	21990	T	-TTA	0,943351	2021-04-26	United States
S_501_Y	S	501	SRR14463752	23063	A	T	1	2021-04-26	United States
S_570_D	S	570	SRR14463752	23271	C	A	0,999749	2021-04-26	United States
S_614_G	S	614	SRR14463752	23403	A	G	0,999696	2021-04-26	United States
S_681_H	S	681	SRR14463752	23604	C	A	0,999601	2021-04-26	United States
S_716_I	S	716	SRR14463752	23709	C	T	1	2021-04-26	United States
S_982_A	S	982	SRR14463752	24506	T	G	0,999153	2021-04-26	United States
S_1118_H	S	1118	SRR14463752	24914	G	C	0,999809	2021-04-26	United States
ORF3a_15_F	ORF3a	15	SRR14463752	25437	G	T	0,998948	2021-04-26	United States
M_89_S	M	89	SRR14463752	26787	G	A	1	2021-04-26	United States
ORF8_27_*	ORF8	27	SRR14463752	27972	C	T	1	2021-04-26	United States
ORF8_52_I	ORF8	52	SRR14463752	28048	G	T	0,999421	2021-04-26	United States
ORF8_73_C	ORF8	73	SRR14463752	28111	A	G	0,999133	2021-04-26	United States
N_3_H	N	3	SRR14463752	28280	G	C	0,999187	2021-04-26	United States
N_3_V	N	3	SRR14463752	28281	A	T	0,998367	2021-04-26	United States
N_3_E	N	3	SRR14463752	28282	T	A	0,998649	2021-04-26	United States
N_203_K	N	203	SRR14463752	28881	G	A	0,997706	2021-04-26	United States
N_204_R	N	204	SRR14463752	28883	G	C	1	2021-04-26	United States
N_235_F	N	235	SRR14463752	28977	C	T	0,9968	2021-04-26	United States
N_398_V	N	398	SRR14463752	29466	C	T	1	2021-04-26	United States
ORF1ab_1188_L	ORF1ab	1188	SRR14463753	3828	C	T	0,997819	2021-04-27	United States
ORF1ab_1795_Q	ORF1ab	1795	SRR14463753	5648	A	C	0,999509	2021-04-27	United States
ORF1ab_2123_NA	ORF1ab	2123	SRR14463753	6632	G	-CTA	0,0515412	2021-04-27	United States
ORF1ab_2941_S	ORF1ab	2941	SRR14463753	9086	G	A	0,991971	2021-04-27	United States
ORF1ab_3674_NA	ORF1ab	3674	SRR14463753	11287	G	-TCTGGTTTT	0,7858	2021-04-27	United States
ORF1ab_3677_L	ORF1ab	3677	SRR14463753	11296	T	G	0,992537	2021-04-27	United States
ORF1ab_314_L	ORF1ab	314	SRR14463753	14408	C	T	0,999728	2021-04-27	United States
ORF1ab_1219_S	ORF1ab	1219	SRR14463753	17122	G	T	0,999495	2021-04-27	United States
ORF1ab_1264_D	ORF1ab	1264	SRR14463753	17259	G	T	0,999604	2021-04-27	United States
ORF1ab_2084_NA	ORF1ab	2084	SRR14463753	19718	C	-A	0,0729412	2021-04-27	United States
S_18_F	S	18	SRR14463753	21614	C	T	0,997912	2021-04-27	United States
S_20_N	S	20	SRR14463753	21621	C	A	0,982979	2021-04-27	United States
S_26_S	S	26	SRR14463753	21638	C	T	1	2021-04-27	United States
S_138_Y	S	138	SRR14463753	21974	G	T	0,996289	2021-04-27	United States
S_417_T	S	417	SRR14463753	22812	A	C	0,997201	2021-04-27	United States
S_484_K	S	484	SRR14463753	23012	G	A	1	2021-04-27	United States
S_501_Y	S	501	SRR14463753	23063	A	T	1	2021-04-27	United States
S_525_F	S	525	SRR14463753	23136	G	T	0,130952	2021-04-27	United States
S_614_G	S	614	SRR14463753	23403	A	G	0,999704	2021-04-27	United States
S_655_Y	S	655	SRR14463753	23525	C	T	0,997687	2021-04-27	United States
S_1027_I	S	1027	SRR14463753	24642	C	T	0,998758	2021-04-27	United States
S_1176_F	S	1176	SRR14463753	25088	G	T	0,999896	2021-04-27	United States
ORF3a_57_H	ORF3a	57	SRR14463753	25563	G	T	0,999107	2021-04-27	United States
ORF3a_253_P	ORF3a	253	SRR14463753	26149	T	C	0,99511	2021-04-27	United States
ORF8_92_K	ORF8	92	SRR14463753	28167	G	A	0,991267	2021-04-27	United States
N_80_R	N	80	SRR14463753	28512	C	G	0,999134	2021-04-27	United States
N_202_C	N	202	SRR14463753	28877	A	T	1	2021-04-27	United States
N_202_T	N	202	SRR14463753	28878	G	C	0,99697	2021-04-27	United States
N_203_K	N	203	SRR14463753	28881	G	A	0,996933	2021-04-27	United States
N_204_R	N	204	SRR14463753	28883	G	C	0,99697	2021-04-27	United States
ORF1ab_265_I	ORF1ab	265	SRR14463754	1059	C	T	0,999313	2021-04-26	United States
ORF1ab_2579_A	ORF1ab	2579	SRR14463754	8001	A	C	0,997322	2021-04-26	United States
ORF1ab_3201_P	ORF1ab	3201	SRR14463754	9867	T	C	0,999554	2021-04-26	United States
ORF1ab_3674_NA	ORF1ab	3674	SRR14463754	11287	G	-TCTGGTTTT	0,794376	2021-04-26	United States
ORF1ab_3677_L	ORF1ab	3677	SRR14463754	11296	T	G	0,976378	2021-04-26	United States
ORF1ab_314_L	ORF1ab	314	SRR14463754	14408	C	T	0,998361	2021-04-26	United States
ORF1ab_1011_H	ORF1ab	1011	SRR14463754	16500	A	C	0,981645	2021-04-26	United States
S_5_F	S	5	SRR14463754	21575	C	T	1	2021-04-26	United States
S_95_I	S	95	SRR14463754	21846	C	T	1	2021-04-26	United States
S_253_G	S	253	SRR14463754	22320	A	G	0,999714	2021-04-26	United States
S_484_K	S	484	SRR14463754	23012	G	A	0,999175	2021-04-26	United States
S_614_G	S	614	SRR14463754	23403	A	G	0,998776	2021-04-26	United States
S_701_V	S	701	SRR14463754	23664	C	T	0,999283	2021-04-26	United States
ORF3a_42_L	ORF3a	42	SRR14463754	25517	C	T	0,999262	2021-04-26	United States
ORF3a_57_H	ORF3a	57	SRR14463754	25563	G	T	0,999591	2021-04-26	United States
ORF8_11_I	ORF8	11	SRR14463754	27925	C	T	1	2021-04-26	United States
N_199_L	N	199	SRR14463754	28869	C	T	1	2021-04-26	United States
N_234_I	N	234	SRR14463754	28975	G	A	1	2021-04-26	United States
ORF1ab_419_NA	ORF1ab	419	SRR14463755	1521	A	-GT	0,0644007	2021-04-26	United States
ORF1ab_671_V	ORF1ab	671	SRR14463755	2276	A	G	1	2021-04-26	United States
ORF1ab_922_NA	ORF1ab	922	SRR14463755	3030	G	+T	0,155327	2021-04-26	United States
ORF1ab_1001_I	ORF1ab	1001	SRR14463755	3267	C	T	0,999553	2021-04-26	United States
ORF1ab_1257_V	ORF1ab	1257	SRR14463755	4034	A	G	0,158696	2021-04-26	United States
ORF1ab_1290_F	ORF1ab	1290	SRR14463755	4133	G	T	0,144963	2021-04-26	United States
ORF1ab_1291_F	ORF1ab	1291	SRR14463755	4136	G	T	1	2021-04-26	United States
ORF1ab_1708_D	ORF1ab	1708	SRR14463755	5388	C	A	0,999266	2021-04-26	United States
ORF1ab_2064_Y	ORF1ab	2064	SRR14463755	6456	G	A	0,0687023	2021-04-26	United States
ORF1ab_3374_NA	ORF1ab	3374	SRR14463755	10386	C	+T	0,0663535	2021-04-26	United States
ORF1ab_3591_F	ORF1ab	3591	SRR14463755	11036	C	T	0,158062	2021-04-26	United States
ORF1ab_3603_NA	ORF1ab	3603	SRR14463755	11074	C	-T	0,0710259	2021-04-26	United States
ORF1ab_3613_NA	ORF1ab	3613	SRR14463755	11103	C	-T	0,19301	2021-04-26	United States
ORF1ab_3674_NA	ORF1ab	3674	SRR14463755	11287	G	-TCTGGTTTT	0,789985	2021-04-26	United States
ORF1ab_3793_NA	ORF1ab	3793	SRR14463755	11642	T	-AC	0,27027	2021-04-26	United States
ORF1ab_3934_I	ORF1ab	3934	SRR14463755	12067	G	T	0,999623	2021-04-26	United States
ORF1ab_97_L	ORF1ab	97	SRR14463755	13756	A	T	0,360792	2021-04-26	United States
ORF1ab_314_L	ORF1ab	314	SRR14463755	14408	C	T	0,999201	2021-04-26	United States
ORF1ab_418_NA	ORF1ab	418	SRR14463755	14720	G	+T	0,174483	2021-04-26	United States
ORF1ab_1331_S	ORF1ab	1331	SRR14463755	17458	C	T	0,172592	2021-04-26	United States
ORF1ab_1601_NA	ORF1ab	1601	SRR14463755	18269	A	-AG	0,160711	2021-04-26	United States
ORF1ab_2025_I	ORF1ab	2025	SRR14463755	19542	G	T	1	2021-04-26	United States
ORF1ab_2663_NA	ORF1ab	2663	SRR14463755	21456	A	+G	0,0928571	2021-04-26	United States
S_68_NA	S	68	SRR14463755	21764	A	-TACATG	0,870677	2021-04-26	United States
S_143_NA	S	143	SRR14463755	21990	T	-TTA	0,92522	2021-04-26	United States
S_427_N	S	427	SRR14463755	22841	G	A	1	2021-04-26	United States
S_501_Y	S	501	SRR14463755	23063	A	T	0,998691	2021-04-26	United States
S_556_NA	S	556	SRR14463755	23230	C	-A	0,121247	2021-04-26	United States
S_570_D	S	570	SRR14463755	23271	C	A	0,999467	2021-04-26	United States
S_596_NA	S	596	SRR14463755	23350	T	-G	0,114426	2021-04-26	United States
S_614_G	S	614	SRR14463755	23403	A	G	1	2021-04-26	United States
S_681_H	S	681	SRR14463755	23604	C	A	0,999084	2021-04-26	United States
S_716_I	S	716	SRR14463755	23709	C	T	0,998223	2021-04-26	United States
S_974_L	S	974	SRR14463755	24483	C	T	0,127786	2021-04-26	United States
S_982_A	S	982	SRR14463755	24506	T	G	0,999499	2021-04-26	United States
S_1118_H	S	1118	SRR14463755	24914	G	C	0,999697	2021-04-26	United States
S_1216_S	S	1216	SRR14463755	25209	T	G	0,132064	2021-04-26	United States
ORF3a_188_C	ORF3a	188	SRR14463755	25954	G	T	1	2021-04-26	United States
M_14_*	M	14	SRR14463755	26562	A	T	0,0864147	2021-04-26	United States
ORF8_27_*	ORF8	27	SRR14463755	27972	C	T	0,999383	2021-04-26	United States
ORF8_52_I	ORF8	52	SRR14463755	28048	G	T	0,998173	2021-04-26	United States
ORF8_73_C	ORF8	73	SRR14463755	28111	A	G	0,999661	2021-04-26	United States
ORF8_112_L	ORF8	112	SRR14463755	28228	A	T	0,0532522	2021-04-26	United States
N_3_H	N	3	SRR14463755	28280	G	C	0,999891	2021-04-26	United States
N_3_V	N	3	SRR14463755	28281	A	T	0,99913	2021-04-26	United States
N_3_E	N	3	SRR14463755	28282	T	A	0,999131	2021-04-26	United States
N_203_K	N	203	SRR14463755	28881	G	A	1	2021-04-26	United States
N_204_R	N	204	SRR14463755	28883	G	C	1	2021-04-26	United States
N_235_F	N	235	SRR14463755	28977	C	T	1	2021-04-26	United States
ORF1ab_727_I	ORF1ab	727	SRR14463756	2445	C	T	1	2021-04-26	United States
ORF1ab_1001_I	ORF1ab	1001	SRR14463756	3267	C	T	1	2021-04-26	United States
ORF1ab_1401_I	ORF1ab	1401	SRR14463756	4467	C	T	0,999669	2021-04-26	United States
ORF1ab_1708_D	ORF1ab	1708	SRR14463756	5388	C	A	0,998559	2021-04-26	United States
ORF1ab_3674_NA	ORF1ab	3674	SRR14463756	11287	G	-TCTGGTTTT	0,795926	2021-04-26	United States
ORF1ab_314_L	ORF1ab	314	SRR14463756	14408	C	T	0,999104	2021-04-26	United States
ORF1ab_1884_V	ORF1ab	1884	SRR14463756	19118	C	T	0,999164	2021-04-26	United States
S_68_NA	S	68	SRR14463756	21764	A	-TACATG	0,87931	2021-04-26	United States
S_98_F	S	98	SRR14463756	21855	C	T	1	2021-04-26	United States
S_142_V	S	142	SRR14463756	21987	G	T	0,997537	2021-04-26	United States
S_143_NA	S	143	SRR14463756	21990	T	-TTA	0,919048	2021-04-26	United States
S_501_Y	S	501	SRR14463756	23063	A	T	0,999356	2021-04-26	United States
S_570_D	S	570	SRR14463756	23271	C	A	0,998469	2021-04-26	United States
S_614_G	S	614	SRR14463756	23403	A	G	0,999642	2021-04-26	United States
S_681_H	S	681	SRR14463756	23604	C	A	1	2021-04-26	United States
S_716_I	S	716	SRR14463756	23709	C	T	1	2021-04-26	United States
S_982_A	S	982	SRR14463756	24506	T	G	1	2021-04-26	United States
S_1118_H	S	1118	SRR14463756	24914	G	C	0,999517	2021-04-26	United States
ORF8_27_*	ORF8	27	SRR14463756	27972	C	T	1	2021-04-26	United States
ORF8_52_I	ORF8	52	SRR14463756	28048	G	T	0,998972	2021-04-26	United States
ORF8_73_C	ORF8	73	SRR14463756	28111	A	G	0,999463	2021-04-26	United States
N_3_H	N	3	SRR14463756	28280	G	C	1	2021-04-26	United States
N_3_V	N	3	SRR14463756	28281	A	T	0,999032	2021-04-26	United States
N_3_E	N	3	SRR14463756	28282	T	A	1	2021-04-26	United States
N_203_K	N	203	SRR14463756	28881	G	A	1	2021-04-26	United States
N_204_R	N	204	SRR14463756	28883	G	C	1	2021-04-26	United States
N_235_F	N	235	SRR14463756	28977	C	T	1	2021-04-26	United States
ORF1ab_913_D	ORF1ab	913	SRR14463757	3004	G	T	0,997453	2021-04-26	United States
ORF1ab_1001_I	ORF1ab	1001	SRR14463757	3267	C	T	0,999173	2021-04-26	United States
ORF1ab_1708_D	ORF1ab	1708	SRR14463757	5388	C	A	0,999197	2021-04-26	United States
ORF1ab_2230_T	ORF1ab	2230	SRR14463757	6954	T	C	1	2021-04-26	United States
ORF1ab_2259_I	ORF1ab	2259	SRR14463757	7042	G	T	0,971698	2021-04-26	United States
ORF1ab_3674_NA	ORF1ab	3674	SRR14463757	11287	G	-TCTGGTTTT	0,789863	2021-04-26	United States
ORF1ab_3677_L	ORF1ab	3677	SRR14463757	11296	T	G	0,992366	2021-04-26	United States
ORF1ab_218_L	ORF1ab	218	SRR14463757	14120	C	T	0,999695	2021-04-26	United States
ORF1ab_314_L	ORF1ab	314	SRR14463757	14408	C	T	0,999204	2021-04-26	United States
ORF1ab_635_M	ORF1ab	635	SRR14463757	15371	C	T	0,999387	2021-04-26	United States
S_68_NA	S	68	SRR14463757	21764	A	-TACATG	0,84507	2021-04-26	United States
S_143_NA	S	143	SRR14463757	21990	T	-TTA	0,933086	2021-04-26	United States
S_501_Y	S	501	SRR14463757	23063	A	T	0,998411	2021-04-26	United States
S_570_D	S	570	SRR14463757	23271	C	A	0,998873	2021-04-26	United States
S_614_G	S	614	SRR14463757	23403	A	G	1	2021-04-26	United States
S_681_H	S	681	SRR14463757	23604	C	A	0,998741	2021-04-26	United States
S_716_I	S	716	SRR14463757	23709	C	T	0,999227	2021-04-26	United States
S_982_A	S	982	SRR14463757	24506	T	G	1	2021-04-26	United States
S_1084_Y	S	1084	SRR14463757	24812	G	T	0,999548	2021-04-26	United States
S_1118_H	S	1118	SRR14463757	24914	G	C	0,998668	2021-04-26	United States
ORF3a_57_H	ORF3a	57	SRR14463757	25563	G	C	0,998577	2021-04-26	United States
ORF3a_240_S	ORF3a	240	SRR14463757	26110	C	T	0,998131	2021-04-26	United States
ORF7a_89_I	ORF7a	89	SRR14463757	27659	G	T	1	2021-04-26	United States
ORF8_27_*	ORF8	27	SRR14463757	27972	C	T	1	2021-04-26	United States
ORF8_52_I	ORF8	52	SRR14463757	28048	G	T	1	2021-04-26	United States
ORF8_68_*	ORF8	68	SRR14463757	28095	A	T	0,86864	2021-04-26	United States
ORF8_73_C	ORF8	73	SRR14463757	28111	A	G	0,999859	2021-04-26	United States
N_3_H	N	3	SRR14463757	28280	G	C	1	2021-04-26	United States
N_3_V	N	3	SRR14463757	28281	A	T	1	2021-04-26	United States
N_3_E	N	3	SRR14463757	28282	T	A	0,99899	2021-04-26	United States
N_203_K	N	203	SRR14463757	28881	G	A	1	2021-04-26	United States
N_204_R	N	204	SRR14463757	28883	G	C	1	2021-04-26	United States
N_235_F	N	235	SRR14463757	28977	C	T	0,997831	2021-04-26	United States
ORF1ab_671_V	ORF1ab	671	SRR14463758	2276	A	G	0,99925	2021-04-26	United States
ORF1ab_1001_I	ORF1ab	1001	SRR14463758	3267	C	T	1	2021-04-26	United States
ORF1ab_1291_F	ORF1ab	1291	SRR14463758	4136	G	T	0,99977	2021-04-26	United States
ORF1ab_1708_D	ORF1ab	1708	SRR14463758	5388	C	A	0,999572	2021-04-26	United States
ORF1ab_2230_T	ORF1ab	2230	SRR14463758	6954	T	C	1	2021-04-26	United States
ORF1ab_3674_NA	ORF1ab	3674	SRR14463758	11287	G	-TCTGGTTTT	0,791206	2021-04-26	United States
ORF1ab_3676_S	ORF1ab	3676	SRR14463758	11291	G	A	1	2021-04-26	United States
ORF1ab_3677_L	ORF1ab	3677	SRR14463758	11296	T	G	0,995556	2021-04-26	United States
ORF1ab_3934_I	ORF1ab	3934	SRR14463758	12067	G	T	0,998414	2021-04-26	United States
ORF1ab_314_L	ORF1ab	314	SRR14463758	14408	C	T	0,999268	2021-04-26	United States
ORF1ab_2025_I	ORF1ab	2025	SRR14463758	19542	G	T	0,998258	2021-04-26	United States
S_68_NA	S	68	SRR14463758	21764	A	-TACATG	0,872274	2021-04-26	United States
S_143_NA	S	143	SRR14463758	21990	T	-TTA	0,935309	2021-04-26	United States
S_427_N	S	427	SRR14463758	22841	G	A	0,999587	2021-04-26	United States
S_501_Y	S	501	SRR14463758	23063	A	T	0,999704	2021-04-26	United States
S_570_D	S	570	SRR14463758	23271	C	A	0,999355	2021-04-26	United States
S_614_G	S	614	SRR14463758	23403	A	G	0,999732	2021-04-26	United States
S_681_H	S	681	SRR14463758	23604	C	A	0,999302	2021-04-26	United States
S_716_I	S	716	SRR14463758	23709	C	T	0,999545	2021-04-26	United States
S_982_A	S	982	SRR14463758	24506	T	G	0,999294	2021-04-26	United States
S_1118_H	S	1118	SRR14463758	24914	G	C	0,999655	2021-04-26	United States
ORF3a_188_C	ORF3a	188	SRR14463758	25954	G	T	0,999237	2021-04-26	United States
ORF8_27_*	ORF8	27	SRR14463758	27972	C	T	0,999161	2021-04-26	United States
ORF8_52_I	ORF8	52	SRR14463758	28048	G	T	0,999628	2021-04-26	United States
ORF8_73_C	ORF8	73	SRR14463758	28111	A	G	0,998591	2021-04-26	United States
N_3_H	N	3	SRR14463758	28280	G	C	0,999269	2021-04-26	United States
N_3_V	N	3	SRR14463758	28281	A	T	0,999267	2021-04-26	United States
N_3_E	N	3	SRR14463758	28282	T	A	0,999268	2021-04-26	United States
N_203_K	N	203	SRR14463758	28881	G	A	1	2021-04-26	United States
N_204_R	N	204	SRR14463758	28883	G	C	0,999093	2021-04-26	United States
N_235_F	N	235	SRR14463758	28977	C	T	0,998086	2021-04-26	United States
ORF1ab_1001_I	ORF1ab	1001	SRR14463759	3267	C	T	0,999649	2021-04-26	United States
ORF1ab_1708_D	ORF1ab	1708	SRR14463759	5388	C	A	0,997936	2021-04-26	United States
ORF1ab_3674_NA	ORF1ab	3674	SRR14463759	11287	G	-TCTGGTTTT	0,802702	2021-04-26	United States
ORF1ab_3677_L	ORF1ab	3677	SRR14463759	11296	T	G	1	2021-04-26	United States
ORF1ab_314_L	ORF1ab	314	SRR14463759	14408	C	T	0,999662	2021-04-26	United States
ORF1ab_1001_S	ORF1ab	1001	SRR14463759	16468	C	T	0,999826	2021-04-26	United States
ORF1ab_1383_R	ORF1ab	1383	SRR14463759	17615	A	G	0,998272	2021-04-26	United States
ORF1ab_1808_D	ORF1ab	1808	SRR14463759	18891	G	T	0,998521	2021-04-26	United States
S_5_F	S	5	SRR14463759	21575	C	T	1	2021-04-26	United States
S_68_NA	S	68	SRR14463759	21764	A	-TACATG	0,870337	2021-04-26	United States
S_143_NA	S	143	SRR14463759	21990	T	-TTA	0,944499	2021-04-26	United States
S_501_Y	S	501	SRR14463759	23063	A	T	0,999159	2021-04-26	United States
S_570_D	S	570	SRR14463759	23271	C	A	0,999343	2021-04-26	United States
S_614_G	S	614	SRR14463759	23403	A	G	0,999197	2021-04-26	United States
S_681_H	S	681	SRR14463759	23604	C	A	1	2021-04-26	United States
S_716_I	S	716	SRR14463759	23709	C	T	1	2021-04-26	United States
S_982_A	S	982	SRR14463759	24506	T	G	0,999624	2021-04-26	United States
S_1118_H	S	1118	SRR14463759	24914	G	C	0,999321	2021-04-26	United States
ORF8_27_*	ORF8	27	SRR14463759	27972	C	T	0,999219	2021-04-26	United States
ORF8_52_I	ORF8	52	SRR14463759	28048	G	T	0,999273	2021-04-26	United States
ORF8_73_C	ORF8	73	SRR14463759	28111	A	G	0,998773	2021-04-26	United States
N_3_H	N	3	SRR14463759	28280	G	C	1	2021-04-26	United States
N_3_V	N	3	SRR14463759	28281	A	T	0,99933	2021-04-26	United States
N_3_E	N	3	SRR14463759	28282	T	A	0,998326	2021-04-26	United States
N_203_K	N	203	SRR14463759	28881	G	A	1	2021-04-26	United States
N_204_R	N	204	SRR14463759	28883	G	C	1	2021-04-26	United States
N_235_F	N	235	SRR14463759	28977	C	T	0,993289	2021-04-26	United States
ORF1ab_265_I	ORF1ab	265	SRR14463760	1059	C	T	0,998842	2021-04-26	United States
ORF1ab_3201_P	ORF1ab	3201	SRR14463760	9867	T	C	1	2021-04-26	United States
ORF1ab_3504_S	ORF1ab	3504	SRR14463760	10775	C	T	1	2021-04-26	United States
ORF1ab_3674_NA	ORF1ab	3674	SRR14463760	11287	G	-TCTGGTTTT	0,800902	2021-04-26	United States
ORF1ab_3677_L	ORF1ab	3677	SRR14463760	11296	T	G	0,995025	2021-04-26	United States
ORF1ab_314_L	ORF1ab	314	SRR14463760	14408	C	T	0,999329	2021-04-26	United States
ORF1ab_1011_H	ORF1ab	1011	SRR14463760	16500	A	C	0,971859	2021-04-26	United States
S_5_F	S	5	SRR14463760	21575	C	T	1	2021-04-26	United States
S_95_I	S	95	SRR14463760	21846	C	T	1	2021-04-26	United States
S_253_G	S	253	SRR14463760	22320	A	G	0,999713	2021-04-26	United States
S_477_N	S	477	SRR14463760	22992	G	A	1	2021-04-26	United States
S_614_G	S	614	SRR14463760	23403	A	G	0,999736	2021-04-26	United States
S_701_V	S	701	SRR14463760	23664	C	T	1	2021-04-26	United States
ORF3a_42_L	ORF3a	42	SRR14463760	25517	C	T	0,998792	2021-04-26	United States
ORF3a_57_H	ORF3a	57	SRR14463760	25563	G	T	0,998441	2021-04-26	United States
ORF8_11_I	ORF8	11	SRR14463760	27925	C	T	0,998642	2021-04-26	United States
N_199_L	N	199	SRR14463760	28869	C	T	1	2021-04-26	United States
N_234_I	N	234	SRR14463760	28975	G	A	0,998865	2021-04-26	United States
ORF1ab_265_I	ORF1ab	265	SRR14463761	1059	C	T	0,999816	2021-04-26	United States
ORF1ab_1173_A	ORF1ab	1173	SRR14463761	3783	T	C	0,0658436	2021-04-26	United States
ORF1ab_1946_S	ORF1ab	1946	SRR14463761	6101	G	A	0,998179	2021-04-26	United States
ORF1ab_2522_A	ORF1ab	2522	SRR14463761	7830	T	C	0,999639	2021-04-26	United States
ORF1ab_2633_L	ORF1ab	2633	SRR14463761	8162	T	C	0,0921875	2021-04-26	United States
ORF1ab_3201_P	ORF1ab	3201	SRR14463761	9867	T	C	1	2021-04-26	United States
ORF1ab_3674_NA	ORF1ab	3674	SRR14463761	11287	G	-TCTGGTTTT	0,784998	2021-04-26	United States
ORF1ab_4293_NA	ORF1ab	4293	SRR14463761	13142	A	-ATTGTGTT	0,0505351	2021-04-26	United States
ORF1ab_314_L	ORF1ab	314	SRR14463761	14408	C	T	0,999511	2021-04-26	United States
ORF1ab_1011_H	ORF1ab	1011	SRR14463761	16500	A	C	0,996198	2021-04-26	United States
S_5_F	S	5	SRR14463761	21575	C	T	1	2021-04-26	United States
S_95_I	S	95	SRR14463761	21846	C	T	1	2021-04-26	United States
S_253_G	S	253	SRR14463761	22320	A	G	0,999248	2021-04-26	United States
S_477_N	S	477	SRR14463761	22992	G	A	0,999785	2021-04-26	United States
S_614_G	S	614	SRR14463761	23403	A	G	0,999815	2021-04-26	United States
S_780_D	S	780	SRR14463761	23902	A	T	1	2021-04-26	United States
S_957_R	S	957	SRR14463761	24432	A	G	0,999458	2021-04-26	United States
ORF3a_42_L	ORF3a	42	SRR14463761	25517	C	T	0,99959	2021-04-26	United States
ORF3a_57_H	ORF3a	57	SRR14463761	25563	G	T	1	2021-04-26	United States
E_72_V	E	72	SRR14463761	26459	A	T	0,0548808	2021-04-26	United States
ORF7a_116_F	ORF7a	116	SRR14463761	27739	C	T	0,998243	2021-04-26	United States
ORF8_11_I	ORF8	11	SRR14463761	27925	C	T	1	2021-04-26	United States
N_13_L	N	13	SRR14463761	28311	C	T	0,999417	2021-04-26	United States
ORF1ab_1001_I	ORF1ab	1001	SRR14463762	3267	C	T	0,99873	2021-04-26	United States
ORF1ab_1708_D	ORF1ab	1708	SRR14463762	5388	C	A	0,998727	2021-04-26	United States
ORF1ab_2230_T	ORF1ab	2230	SRR14463762	6954	T	C	1	2021-04-26	United States
ORF1ab_3674_NA	ORF1ab	3674	SRR14463762	11287	G	-TCTGGTTTT	0,791511	2021-04-26	United States
ORF1ab_3677_L	ORF1ab	3677	SRR14463762	11296	T	G	1	2021-04-26	United States
ORF1ab_4087_I	ORF1ab	4087	SRR14463762	12525	C	T	0,999275	2021-04-26	United States
ORF1ab_218_L	ORF1ab	218	SRR14463762	14120	C	T	0,999336	2021-04-26	United States
ORF1ab_314_L	ORF1ab	314	SRR14463762	14408	C	T	1	2021-04-26	United States
ORF1ab_1223_S	ORF1ab	1223	SRR14463762	17134	C	T	0,994413	2021-04-26	United States
S_68_NA	S	68	SRR14463762	21764	A	-TACATG	0,885329	2021-04-26	United States
S_143_NA	S	143	SRR14463762	21990	T	-TTA	0,945167	2021-04-26	United States
S_501_Y	S	501	SRR14463762	23063	A	T	0,999162	2021-04-26	United States
S_570_D	S	570	SRR14463762	23271	C	A	0,999223	2021-04-26	United States
S_614_G	S	614	SRR14463762	23403	A	G	1	2021-04-26	United States
S_681_H	S	681	SRR14463762	23604	C	A	1	2021-04-26	United States
S_716_I	S	716	SRR14463762	23709	C	T	0,998621	2021-04-26	United States
S_982_A	S	982	SRR14463762	24506	T	G	0,999682	2021-04-26	United States
S_1118_H	S	1118	SRR14463762	24914	G	C	0,999382	2021-04-26	United States
ORF8_27_*	ORF8	27	SRR14463762	27972	C	T	1	2021-04-26	United States
ORF8_52_I	ORF8	52	SRR14463762	28048	G	T	0,999094	2021-04-26	United States
ORF8_68_*	ORF8	68	SRR14463762	28095	A	T	0,805099	2021-04-26	United States
ORF8_73_C	ORF8	73	SRR14463762	28111	A	G	0,99885	2021-04-26	United States
N_3_H	N	3	SRR14463762	28280	G	C	0,999028	2021-04-26	United States
N_3_V	N	3	SRR14463762	28281	A	T	0,999676	2021-04-26	United States
N_3_E	N	3	SRR14463762	28282	T	A	1	2021-04-26	United States
N_203_K	N	203	SRR14463762	28881	G	A	1	2021-04-26	United States
N_204_R	N	204	SRR14463762	28883	G	C	1	2021-04-26	United States
N_235_F	N	235	SRR14463762	28977	C	T	0,992032	2021-04-26	United States
ORF1ab_66_K	ORF1ab	66	SRR14463763	461	C	A	0,998157	2021-04-26	United States
ORF1ab_415_D	ORF1ab	415	SRR14463763	1509	G	A	0,998813	2021-04-26	United States
ORF1ab_690_V	ORF1ab	690	SRR14463763	2334	C	T	0,997664	2021-04-26	United States
ORF1ab_1001_I	ORF1ab	1001	SRR14463763	3267	C	T	0,998018	2021-04-26	United States
ORF1ab_1158_S	ORF1ab	1158	SRR14463763	3737	C	T	1	2021-04-26	United States
ORF1ab_1241_I	ORF1ab	1241	SRR14463763	3987	C	T	0,998922	2021-04-26	United States
ORF1ab_1708_D	ORF1ab	1708	SRR14463763	5388	C	A	0,996394	2021-04-26	United States
ORF1ab_2780_L	ORF1ab	2780	SRR14463763	8603	T	C	0,989418	2021-04-26	United States
ORF1ab_3330_F	ORF1ab	3330	SRR14463763	10255	G	T	0,99961	2021-04-26	United States
ORF1ab_3674_NA	ORF1ab	3674	SRR14463763	11287	G	-TCTGGTTTT	0,805278	2021-04-26	United States
ORF1ab_314_L	ORF1ab	314	SRR14463763	14408	C	T	0,999577	2021-04-26	United States
ORF1ab_1383_R	ORF1ab	1383	SRR14463763	17615	A	G	0,998536	2021-04-26	United States
S_68_NA	S	68	SRR14463763	21764	A	-TACATG	0,875	2021-04-26	United States
S_127_I	S	127	SRR14463763	21941	G	A	1	2021-04-26	United States
S_143_NA	S	143	SRR14463763	21990	T	-TTA	0,945976	2021-04-26	United States
S_501_Y	S	501	SRR14463763	23063	A	T	0,999535	2021-04-26	United States
S_570_D	S	570	SRR14463763	23271	C	A	0,997818	2021-04-26	United States
S_614_G	S	614	SRR14463763	23403	A	G	0,999572	2021-04-26	United States
S_681_H	S	681	SRR14463763	23604	C	A	0,998172	2021-04-26	United States
S_716_I	S	716	SRR14463763	23709	C	T	0,999186	2021-04-26	United States
S_982_A	S	982	SRR14463763	24506	T	G	0,998255	2021-04-26	United States
S_1118_H	S	1118	SRR14463763	24914	G	C	0,999174	2021-04-26	United States
ORF3a_15_F	ORF3a	15	SRR14463763	25437	G	T	0,998898	2021-04-26	United States
ORF8_27_*	ORF8	27	SRR14463763	27972	C	T	0,997966	2021-04-26	United States
ORF8_52_I	ORF8	52	SRR14463763	28048	G	T	0,997008	2021-04-26	United States
ORF8_73_C	ORF8	73	SRR14463763	28111	A	G	0,998907	2021-04-26	United States
N_3_H	N	3	SRR14463763	28280	G	C	1	2021-04-26	United States
N_3_V	N	3	SRR14463763	28281	A	T	0,999607	2021-04-26	United States
N_3_E	N	3	SRR14463763	28282	T	A	0,999215	2021-04-26	United States
N_203_K	N	203	SRR14463763	28881	G	A	0,99858	2021-04-26	United States
N_204_R	N	204	SRR14463763	28883	G	C	1	2021-04-26	United States
N_235_F	N	235	SRR14463763	28977	C	T	0,997795	2021-04-26	United States
ORF1ab_265_I	ORF1ab	265	SRR14463764	1059	C	T	0,999168	2021-04-27	United States
ORF1ab_798_N	ORF1ab	798	SRR14463764	2659	G	T	0,99934	2021-04-27	United States
ORF1ab_1946_S	ORF1ab	1946	SRR14463764	6101	G	A	1	2021-04-27	United States
ORF1ab_3201_P	ORF1ab	3201	SRR14463764	9867	T	C	0,999565	2021-04-27	United States
ORF1ab_3674_NA	ORF1ab	3674	SRR14463764	11287	G	-TCTGGTTTT	0,793173	2021-04-27	United States
ORF1ab_3677_L	ORF1ab	3677	SRR14463764	11296	T	G	1	2021-04-27	United States
ORF1ab_3767_S	ORF1ab	3767	SRR14463764	11564	C	T	0,996723	2021-04-27	United States
ORF1ab_314_L	ORF1ab	314	SRR14463764	14408	C	T	0,999495	2021-04-27	United States
ORF1ab_1011_H	ORF1ab	1011	SRR14463764	16500	A	C	0,984805	2021-04-27	United States
S_5_F	S	5	SRR14463764	21575	C	T	0,997573	2021-04-27	United States
S_95_I	S	95	SRR14463764	21846	C	T	1	2021-04-27	United States
S_253_G	S	253	SRR14463764	22320	A	G	0,999695	2021-04-27	United States
S_477_N	S	477	SRR14463764	22992	G	A	0,998805	2021-04-27	United States
S_614_G	S	614	SRR14463764	23403	A	G	1	2021-04-27	United States
S_845_S	S	845	SRR14463764	24095	G	T	0,997874	2021-04-27	United States
S_957_R	S	957	SRR14463764	24432	A	G	0,999559	2021-04-27	United States
S_1260_N	S	1260	SRR14463764	25340	G	A	0,999392	2021-04-27	United States
ORF3a_42_L	ORF3a	42	SRR14463764	25517	C	T	0,997235	2021-04-27	United States
ORF3a_57_H	ORF3a	57	SRR14463764	25563	G	T	1	2021-04-27	United States
ORF6_45_I	ORF6	45	SRR14463764	27335	C	T	0,638527	2021-04-27	United States
ORF7a_116_F	ORF7a	116	SRR14463764	27739	C	T	1	2021-04-27	United States
ORF8_11_I	ORF8	11	SRR14463764	27925	C	T	1	2021-04-27	United States
N_13_L	N	13	SRR14463764	28311	C	T	0,999348	2021-04-27	United States
N_139_F	N	139	SRR14463764	28690	G	T	0,997323	2021-04-27	United States
ORF1ab_1001_I	ORF1ab	1001	SRR14463765	3267	C	T	0,999274	2021-04-26	United States
ORF1ab_1708_D	ORF1ab	1708	SRR14463765	5388	C	A	0,999235	2021-04-26	United States
ORF1ab_2230_T	ORF1ab	2230	SRR14463765	6954	T	C	1	2021-04-26	United States
ORF1ab_3518_V	ORF1ab	3518	SRR14463765	10818	C	T	0,0536585	2021-04-26	United States
ORF1ab_3601_P	ORF1ab	3601	SRR14463765	11066	T	C	0,951627	2021-04-26	United States
ORF1ab_3674_NA	ORF1ab	3674	SRR14463765	11287	G	-TCTGGTTTT	0,788554	2021-04-26	United States
ORF1ab_3677_L	ORF1ab	3677	SRR14463765	11296	T	G	1	2021-04-26	United States
ORF1ab_3966_R	ORF1ab	3966	SRR14463765	12162	A	G	0,932189	2021-04-26	United States
ORF1ab_3976_F	ORF1ab	3976	SRR14463765	12191	G	T	0,93948	2021-04-26	United States
ORF1ab_314_L	ORF1ab	314	SRR14463765	14408	C	T	0,999582	2021-04-26	United States
ORF1ab_1003_G	ORF1ab	1003	SRR14463765	16474	A	G	0,951844	2021-04-26	United States
ORF1ab_1023_G	ORF1ab	1023	SRR14463765	16534	A	G	0,956498	2021-04-26	United States
ORF1ab_1383_R	ORF1ab	1383	SRR14463765	17615	A	G	0,886524	2021-04-26	United States
ORF1ab_2537_I	ORF1ab	2537	SRR14463765	21077	C	T	0,865712	2021-04-26	United States
ORF1ab_2557_R	ORF1ab	2557	SRR14463765	21137	A	G	0,873533	2021-04-26	United States
S_15_F	S	15	SRR14463765	21606	G	T	0,135838	2021-04-26	United States
S_68_NA	S	68	SRR14463765	21764	A	-TACATG	0,861148	2021-04-26	United States
S_143_NA	S	143	SRR14463765	21990	T	-TTA	0,920145	2021-04-26	United States
S_501_Y	S	501	SRR14463765	23063	A	T	0,998729	2021-04-26	United States
S_570_D	S	570	SRR14463765	23271	C	A	0,999152	2021-04-26	United States
S_614_G	S	614	SRR14463765	23403	A	G	0,999391	2021-04-26	United States
S_681_H	S	681	SRR14463765	23604	C	A	1	2021-04-26	United States
S_716_I	S	716	SRR14463765	23709	C	T	0,999624	2021-04-26	United States
S_788_L	S	788	SRR14463765	23924	A	C	0,118355	2021-04-26	United States
S_982_A	S	982	SRR14463765	24506	T	G	0,998957	2021-04-26	United States
S_1118_H	S	1118	SRR14463765	24914	G	C	0,999689	2021-04-26	United States
S_1191_N	S	1191	SRR14463765	25135	G	T	0,927014	2021-04-26	United States
ORF8_27_*	ORF8	27	SRR14463765	27972	C	T	0,999482	2021-04-26	United States
ORF8_52_I	ORF8	52	SRR14463765	28048	G	T	1	2021-04-26	United States
ORF8_73_C	ORF8	73	SRR14463765	28111	A	G	0,999552	2021-04-26	United States
N_3_H	N	3	SRR14463765	28280	G	C	0,999756	2021-04-26	United States
N_3_V	N	3	SRR14463765	28281	A	T	0,998902	2021-04-26	United States
N_3_E	N	3	SRR14463765	28282	T	A	0,999513	2021-04-26	United States
N_203_K	N	203	SRR14463765	28881	G	A	1	2021-04-26	United States
N_204_R	N	204	SRR14463765	28883	G	C	1	2021-04-26	United States
N_235_F	N	235	SRR14463765	28977	C	T	0,99729	2021-04-26	United States
ORF1ab_814_I	ORF1ab	814	SRR14463766	2706	C	T	0,997914	2021-04-26	United States
ORF1ab_1001_I	ORF1ab	1001	SRR14463766	3267	C	T	0,998978	2021-04-26	United States
ORF1ab_1708_D	ORF1ab	1708	SRR14463766	5388	C	A	0,996886	2021-04-26	United States
ORF1ab_3674_NA	ORF1ab	3674	SRR14463766	11287	G	-TCTGGTTTT	0,78867	2021-04-26	United States
ORF1ab_3677_L	ORF1ab	3677	SRR14463766	11296	T	G	1	2021-04-26	United States
ORF1ab_3829_F	ORF1ab	3829	SRR14463766	11750	C	T	1	2021-04-26	United States
ORF1ab_218_L	ORF1ab	218	SRR14463766	14120	C	T	0,999699	2021-04-26	United States
ORF1ab_314_L	ORF1ab	314	SRR14463766	14408	C	T	1	2021-04-26	United States
ORF1ab_1975_S	ORF1ab	1975	SRR14463766	19390	C	T	1	2021-04-26	United States
ORF1ab_2610_S	ORF1ab	2610	SRR14463766	21295	G	A	1	2021-04-26	United States
ORF1ab_2610_D	ORF1ab	2610	SRR14463766	21296	G	A	1	2021-04-26	United States
S_20_I	S	20	SRR14463766	21621	C	T	1	2021-04-26	United States
S_68_NA	S	68	SRR14463766	21764	A	-TACATG	0,869712	2021-04-26	United States
S_143_NA	S	143	SRR14463766	21990	T	-TTA	0,955026	2021-04-26	United States
S_501_Y	S	501	SRR14463766	23063	A	T	1	2021-04-26	United States
S_570_D	S	570	SRR14463766	23271	C	A	1	2021-04-26	United States
S_614_G	S	614	SRR14463766	23403	A	G	0,999542	2021-04-26	United States
S_681_H	S	681	SRR14463766	23604	C	A	0,999358	2021-04-26	United States
S_716_I	S	716	SRR14463766	23709	C	T	0,998483	2021-04-26	United States
S_982_A	S	982	SRR14463766	24506	T	G	1	2021-04-26	United States
S_1118_H	S	1118	SRR14463766	24914	G	C	1	2021-04-26	United States
ORF6_61_H	ORF6	61	SRR14463766	27382	G	C	1	2021-04-26	United States
ORF6_61_V	ORF6	61	SRR14463766	27383	A	T	0,998063	2021-04-26	United States
ORF8_27_*	ORF8	27	SRR14463766	27972	C	T	1	2021-04-26	United States
ORF8_52_I	ORF8	52	SRR14463766	28048	G	T	0,999178	2021-04-26	United States
ORF8_68_*	ORF8	68	SRR14463766	28095	A	T	0,811784	2021-04-26	United States
ORF8_73_C	ORF8	73	SRR14463766	28111	A	G	0,999284	2021-04-26	United States
N_3_H	N	3	SRR14463766	28280	G	C	0,999165	2021-04-26	United States
N_3_V	N	3	SRR14463766	28281	A	T	0,998746	2021-04-26	United States
N_3_E	N	3	SRR14463766	28282	T	A	0,995419	2021-04-26	United States
N_203_K	N	203	SRR14463766	28881	G	A	1	2021-04-26	United States
N_204_R	N	204	SRR14463766	28883	G	C	1	2021-04-26	United States
N_235_F	N	235	SRR14463766	28977	C	T	0,997925	2021-04-26	United States
ORF1ab_265_I	ORF1ab	265	SRR14463767	1059	C	T	0,99905	2021-04-26	United States
ORF1ab_473_S	ORF1ab	473	SRR14463767	1683	T	G	0,999765	2021-04-26	United States
ORF1ab_798_N	ORF1ab	798	SRR14463767	2659	G	T	1	2021-04-26	United States
ORF1ab_1946_S	ORF1ab	1946	SRR14463767	6101	G	A	0,997273	2021-04-26	United States
ORF1ab_3201_P	ORF1ab	3201	SRR14463767	9867	T	C	1	2021-04-26	United States
ORF1ab_3674_NA	ORF1ab	3674	SRR14463767	11287	G	-TCTGGTTTT	0,78256	2021-04-26	United States
ORF1ab_3676_S	ORF1ab	3676	SRR14463767	11291	G	A	0,994382	2021-04-26	United States
ORF1ab_3677_L	ORF1ab	3677	SRR14463767	11296	T	G	0,997041	2021-04-26	United States
ORF1ab_4048_V	ORF1ab	4048	SRR14463767	12407	A	G	0,999471	2021-04-26	United States
ORF1ab_314_L	ORF1ab	314	SRR14463767	14408	C	T	0,999522	2021-04-26	United States
ORF1ab_1011_H	ORF1ab	1011	SRR14463767	16500	A	C	0,987056	2021-04-26	United States
S_5_F	S	5	SRR14463767	21575	C	T	1	2021-04-26	United States
S_14_H	S	14	SRR14463767	21604	G	T	1	2021-04-26	United States
S_95_I	S	95	SRR14463767	21846	C	T	0,999297	2021-04-26	United States
S_253_G	S	253	SRR14463767	22320	A	G	0,999429	2021-04-26	United States
S_477_N	S	477	SRR14463767	22992	G	A	0,999505	2021-04-26	United States
S_614_G	S	614	SRR14463767	23403	A	G	0,9997	2021-04-26	United States
S_845_S	S	845	SRR14463767	24095	G	T	0,998207	2021-04-26	United States
S_957_R	S	957	SRR14463767	24432	A	G	0,999645	2021-04-26	United States
S_1260_N	S	1260	SRR14463767	25340	G	A	0,99911	2021-04-26	United States
ORF3a_42_L	ORF3a	42	SRR14463767	25517	C	T	0,998227	2021-04-26	United States
ORF3a_57_H	ORF3a	57	SRR14463767	25563	G	T	0,999701	2021-04-26	United States
ORF7a_116_F	ORF7a	116	SRR14463767	27739	C	T	1	2021-04-26	United States
ORF8_11_I	ORF8	11	SRR14463767	27925	C	T	0,999499	2021-04-26	United States
N_13_L	N	13	SRR14463767	28311	C	T	0,998894	2021-04-26	United States
N_202_R	N	202	SRR14463767	28879	T	G	1	2021-04-26	United States
ORF1ab_174_I	ORF1ab	174	SRR14463769	787	G	T	0,110115	2021-04-26	United States
ORF1ab_206_NA	ORF1ab	206	SRR14463769	881	G	-CA	0,0538653	2021-04-26	United States
ORF1ab_265_I	ORF1ab	265	SRR14463769	1059	C	T	0,999638	2021-04-26	United States
ORF1ab_634_NA	ORF1ab	634	SRR14463769	2167	G	-T	0,143149	2021-04-26	United States
ORF1ab_652_S	ORF1ab	652	SRR14463769	2220	T	G	0,152565	2021-04-26	United States
ORF1ab_997_NA	ORF1ab	997	SRR14463769	3255	A	-T	0,0626977	2021-04-26	United States
ORF1ab_1189_NA	ORF1ab	1189	SRR14463769	3832	C	-TT	0,159091	2021-04-26	United States
ORF1ab_1432_V	ORF1ab	1432	SRR14463769	4560	C	T	0,999415	2021-04-26	United States
ORF1ab_1477_NA	ORF1ab	1477	SRR14463769	4694	G	-T	0,0668524	2021-04-26	United States
ORF1ab_2952_I	ORF1ab	2952	SRR14463769	9120	C	T	0,999457	2021-04-26	United States
ORF1ab_3202_M	ORF1ab	3202	SRR14463769	9870	C	T	1	2021-04-26	United States
ORF1ab_3580_Q	ORF1ab	3580	SRR14463769	11005	C	A	1	2021-04-26	United States
ORF1ab_4197_S	ORF1ab	4197	SRR14463769	12854	C	T	0,999328	2021-04-26	United States
ORF1ab_4398_L	ORF1ab	4398	SRR14463769	13458	C	T	1	2021-04-26	United States
ORF1ab_314_L	ORF1ab	314	SRR14463769	14408	C	T	0,999828	2021-04-26	United States
ORF1ab_724_NA	ORF1ab	724	SRR14463769	15638	G	-A	0,0526502	2021-04-26	United States
ORF1ab_1099_F	ORF1ab	1099	SRR14463769	16762	C	T	1	2021-04-26	United States
ORF1ab_1434_S	ORF1ab	1434	SRR14463769	17768	T	C	0,0518381	2021-04-26	United States
ORF1ab_1476_S	ORF1ab	1476	SRR14463769	17893	G	T	0,0596945	2021-04-26	United States
ORF1ab_1572_NA	ORF1ab	1572	SRR14463769	18181	G	-AC	0,12461	2021-04-26	United States
ORF1ab_2615_NA	ORF1ab	2615	SRR14463769	21310	C	-A	0,0504025	2021-04-26	United States
ORF1ab_2663_NA	ORF1ab	2663	SRR14463769	21456	A	+G	0,0842491	2021-04-26	United States
S_494_P	S	494	SRR14463769	23042	T	C	1	2021-04-26	United States
S_501_Y	S	501	SRR14463769	23063	A	T	1	2021-04-26	United States
S_614_G	S	614	SRR14463769	23403	A	G	0,999611	2021-04-26	United States
S_681_H	S	681	SRR14463769	23604	C	A	0,998558	2021-04-26	United States
S_1111_K	S	1111	SRR14463769	24893	G	A	0,999849	2021-04-26	United States
S_1215_D	S	1215	SRR14463769	25205	T	G	0,13487	2021-04-26	United States
S_1215_F	S	1215	SRR14463769	25206	A	T	0,134677	2021-04-26	United States
ORF3a_57_H	ORF3a	57	SRR14463769	25563	G	T	0,999317	2021-04-26	United States
ORF3a_128_L	ORF3a	128	SRR14463769	25775	G	T	1	2021-04-26	United States
M_195_V	M	195	SRR14463769	27106	C	T	0,150903	2021-04-26	United States
ORF7a_87_I	ORF7a	87	SRR14463769	27652	T	A	0,0666667	2021-04-26	United States
N_12_V	N	12	SRR14463769	28308	C	T	0,0780749	2021-04-26	United States
N_234_I	N	234	SRR14463769	28975	G	A	0,998619	2021-04-26	United States
ORF1ab_265_I	ORF1ab	265	SRR14463770	1059	C	T	0,999254	2021-04-26	United States
ORF1ab_1946_S	ORF1ab	1946	SRR14463770	6101	G	A	0,283862	2021-04-26	United States
ORF1ab_3201_P	ORF1ab	3201	SRR14463770	9867	T	C	1	2021-04-26	United States
ORF1ab_3606_NA	ORF1ab	3606	SRR14463770	11082	T	-G	0,127642	2021-04-26	United States
ORF1ab_3606_F	ORF1ab	3606	SRR14463770	11083	G	T	0,603989	2021-04-26	United States
ORF1ab_3674_NA	ORF1ab	3674	SRR14463770	11287	G	-TCTGGTTTT	0,812017	2021-04-26	United States
ORF1ab_3677_L	ORF1ab	3677	SRR14463770	11296	T	G	1	2021-04-26	United States
ORF1ab_3826_H	ORF1ab	3826	SRR14463770	11743	G	T	0,670965	2021-04-26	United States
ORF1ab_314_L	ORF1ab	314	SRR14463770	14408	C	T	0,99967	2021-04-26	United States
ORF1ab_1011_H	ORF1ab	1011	SRR14463770	16500	A	C	0,987454	2021-04-26	United States
S_5_F	S	5	SRR14463770	21575	C	T	0,99604	2021-04-26	United States
S_95_I	S	95	SRR14463770	21846	C	T	1	2021-04-26	United States
S_98_P	S	98	SRR14463770	21854	T	C	0,726891	2021-04-26	United States
S_253_G	S	253	SRR14463770	22320	A	G	0,999609	2021-04-26	United States
S_477_N	S	477	SRR14463770	22992	G	A	0,313757	2021-04-26	United States
S_484_K	S	484	SRR14463770	23012	G	A	0,661905	2021-04-26	United States
S_614_G	S	614	SRR14463770	23403	A	G	1	2021-04-26	United States
S_701_V	S	701	SRR14463770	23664	C	T	0,679792	2021-04-26	United States
S_957_R	S	957	SRR14463770	24432	A	G	0,308343	2021-04-26	United States
ORF3a_42_L	ORF3a	42	SRR14463770	25517	C	T	0,998214	2021-04-26	United States
ORF3a_57_H	ORF3a	57	SRR14463770	25563	G	T	1	2021-04-26	United States
ORF7a_116_F	ORF7a	116	SRR14463770	27739	C	T	0,326509	2021-04-26	United States
ORF8_11_I	ORF8	11	SRR14463770	27925	C	T	0,997331	2021-04-26	United States
N_13_L	N	13	SRR14463770	28311	C	T	0,343172	2021-04-26	United States
N_199_L	N	199	SRR14463770	28869	C	T	0,631111	2021-04-26	United States
N_202_R	N	202	SRR14463770	28879	T	G	0,344214	2021-04-26	United States
N_234_I	N	234	SRR14463770	28975	G	A	0,649457	2021-04-26	United States
ORF1ab_541_V	ORF1ab	541	SRR14463771	1887	C	T	0,951662	2021-04-26	United States
ORF1ab_1143_F	ORF1ab	1143	SRR14463771	3692	G	T	0,988517	2021-04-26	United States
ORF1ab_2007_I	ORF1ab	2007	SRR14463771	6285	C	T	0,982304	2021-04-26	United States
ORF1ab_2589_R	ORF1ab	2589	SRR14463771	8031	A	G	0,838863	2021-04-26	United States
ORF1ab_3674_NA	ORF1ab	3674	SRR14463771	11287	G	-TCTGGTTTT	0,806241	2021-04-26	United States
ORF1ab_3677_L	ORF1ab	3677	SRR14463771	11296	T	G	0,992754	2021-04-26	United States
ORF1ab_314_S	ORF1ab	314	SRR14463771	14407	C	T	0,979805	2021-04-26	United States
ORF1ab_314_L	ORF1ab	314	SRR14463771	14408	C	T	1	2021-04-26	United States
ORF1ab_2663_NA	ORF1ab	2663	SRR14463771	21456	A	+G	0,0920245	2021-04-26	United States
S_52_R	S	52	SRR14463771	21717	A	G	0,974436	2021-04-26	United States
S_68_NA	S	68	SRR14463771	21764	A	-TACATG	0,954612	2021-04-26	United States
S_143_NA	S	143	SRR14463771	21990	T	-TTA	0,935041	2021-04-26	United States
S_484_K	S	484	SRR14463771	23012	G	A	0,998735	2021-04-26	United States
S_614_G	S	614	SRR14463771	23403	A	G	0,998529	2021-04-26	United States
S_677_H	S	677	SRR14463771	23593	G	C	0,97766	2021-04-26	United States
S_888_L	S	888	SRR14463771	24224	T	C	0,97765	2021-04-26	United States
E_21_F	E	21	SRR14463771	26305	C	T	0,966292	2021-04-26	United States
M_82_T	M	82	SRR14463771	26767	T	C	0,962186	2021-04-26	United States
ORF6_1_NA	ORF6	1	SRR14463771	27204	G	-TTT	0,948439	2021-04-26	United States
N_2_NA	N	2	SRR14463771	28277	T	-CTG	0,811085	2021-04-26	United States
N_12_G	N	12	SRR14463771	28308	C	G	0,911726	2021-04-26	United States
ORF1ab_265_I	ORF1ab	265	SRR14463772	1059	C	T	0,999812	2021-04-26	United States
ORF1ab_971_S	ORF1ab	971	SRR14463772	3176	C	T	1	2021-04-26	United States
ORF1ab_2096_V	ORF1ab	2096	SRR14463772	6551	A	G	1	2021-04-26	United States
ORF1ab_3353_R	ORF1ab	3353	SRR14463772	10323	A	G	1	2021-04-26	United States
ORF1ab_4064_I	ORF1ab	4064	SRR14463772	12455	C	A	0,999721	2021-04-26	United States
ORF1ab_241_G	ORF1ab	241	SRR14463772	14189	C	G	0,999699	2021-04-26	United States
ORF1ab_314_L	ORF1ab	314	SRR14463772	14408	C	T	0,999813	2021-04-26	United States
ORF1ab_582_I	ORF1ab	582	SRR14463772	15212	C	T	0,999492	2021-04-26	United States
ORF1ab_735_D	ORF1ab	735	SRR14463772	15672	G	T	0,999328	2021-04-26	United States
ORF1ab_1339_I	ORF1ab	1339	SRR14463772	17483	C	T	0,999611	2021-04-26	United States
S_614_G	S	614	SRR14463772	23403	A	G	0,999607	2021-04-26	United States
ORF3a_57_H	ORF3a	57	SRR14463772	25563	G	T	0,999331	2021-04-26	United States
ORF3a_110_V	ORF3a	110	SRR14463772	25721	C	T	0,999544	2021-04-26	United States
ORF3a_174_D	ORF3a	174	SRR14463772	25913	G	A	0,978716	2021-04-26	United States
ORF8_8_V	ORF8	8	SRR14463772	27916	G	T	1	2021-04-26	United States
N_190_I	N	190	SRR14463772	28842	G	T	0,998967	2021-04-26	United States
ORF1ab_265_I	ORF1ab	265	SRR14463773	1059	C	T	1	2021-04-26	United States
ORF1ab_4205_V	ORF1ab	4205	SRR14463773	12878	A	G	0,994081	2021-04-26	United States
ORF1ab_314_L	ORF1ab	314	SRR14463773	14408	C	T	0,99903	2021-04-26	United States
ORF1ab_1183_Y	ORF1ab	1183	SRR14463773	17014	G	T	0,998563	2021-04-26	United States
ORF1ab_1511_I	ORF1ab	1511	SRR14463773	17999	C	T	0,999907	2021-04-26	United States
ORF1ab_2663_NA	ORF1ab	2663	SRR14463773	21456	A	+G	0,0650794	2021-04-26	United States
S_13_I	S	13	SRR14463773	21600	G	T	0,996078	2021-04-26	United States
S_152_C	S	152	SRR14463773	22018	G	T	0,997525	2021-04-26	United States
S_452_R	S	452	SRR14463773	22917	T	G	0,999486	2021-04-26	United States
S_614_G	S	614	SRR14463773	23403	A	G	0,999804	2021-04-26	United States
S_1195_Q	S	1195	SRR14463773	25145	G	C	0,999837	2021-04-26	United States
ORF3a_35_T	ORF3a	35	SRR14463773	25496	T	C	0,999815	2021-04-26	United States
ORF3a_57_H	ORF3a	57	SRR14463773	25563	G	T	0,999787	2021-04-26	United States
ORF8_81_F	ORF8	81	SRR14463773	28134	G	T	0,998428	2021-04-26	United States
ORF8_100_L	ORF8	100	SRR14463773	28191	G	T	0,997778	2021-04-26	United States
N_205_I	N	205	SRR14463773	28887	C	T	0,996933	2021-04-26	United States
N_234_I	N	234	SRR14463773	28975	G	T	1	2021-04-26	United States
ORF1ab_913_D	ORF1ab	913	SRR14463774	3004	G	T	0,998975	2021-04-26	United States
ORF1ab_1001_I	ORF1ab	1001	SRR14463774	3267	C	T	0,999212	2021-04-26	United States
ORF1ab_1708_D	ORF1ab	1708	SRR14463774	5388	C	A	0,99959	2021-04-26	United States
ORF1ab_2230_T	ORF1ab	2230	SRR14463774	6954	T	C	1	2021-04-26	United States
ORF1ab_2259_I	ORF1ab	2259	SRR14463774	7042	G	T	0,994652	2021-04-26	United States
ORF1ab_3674_NA	ORF1ab	3674	SRR14463774	11287	G	-TCTGGTTTT	0,790658	2021-04-26	United States
ORF1ab_3677_L	ORF1ab	3677	SRR14463774	11296	T	G	0,980892	2021-04-26	United States
ORF1ab_218_L	ORF1ab	218	SRR14463774	14120	C	T	0,99962	2021-04-26	United States
ORF1ab_314_L	ORF1ab	314	SRR14463774	14408	C	T	0,999638	2021-04-26	United States
ORF1ab_635_M	ORF1ab	635	SRR14463774	15371	C	T	0,99894	2021-04-26	United States
S_68_NA	S	68	SRR14463774	21764	A	-TACATG	0,868825	2021-04-26	United States
S_143_NA	S	143	SRR14463774	21990	T	-TTA	0,928647	2021-04-26	United States
S_501_Y	S	501	SRR14463774	23063	A	T	0,999024	2021-04-26	United States
S_570_D	S	570	SRR14463774	23271	C	A	0,998803	2021-04-26	United States
S_614_G	S	614	SRR14463774	23403	A	G	0,999528	2021-04-26	United States
S_681_H	S	681	SRR14463774	23604	C	A	0,999686	2021-04-26	United States
S_716_I	S	716	SRR14463774	23709	C	T	0,999615	2021-04-26	United States
S_982_A	S	982	SRR14463774	24506	T	G	0,999531	2021-04-26	United States
S_1084_Y	S	1084	SRR14463774	24812	G	T	0,999716	2021-04-26	United States
S_1118_H	S	1118	SRR14463774	24914	G	C	0,999528	2021-04-26	United States
ORF3a_57_H	ORF3a	57	SRR14463774	25563	G	C	0,999075	2021-04-26	United States
ORF3a_240_S	ORF3a	240	SRR14463774	26110	C	T	1	2021-04-26	United States
ORF7a_89_I	ORF7a	89	SRR14463774	27659	G	T	1	2021-04-26	United States
ORF8_27_*	ORF8	27	SRR14463774	27972	C	T	0,998653	2021-04-26	United States
ORF8_52_I	ORF8	52	SRR14463774	28048	G	T	1	2021-04-26	United States
ORF8_68_*	ORF8	68	SRR14463774	28095	A	T	0,835469	2021-04-26	United States
ORF8_73_C	ORF8	73	SRR14463774	28111	A	G	0,999371	2021-04-26	United States
N_3_H	N	3	SRR14463774	28280	G	C	0,99985	2021-04-26	United States
N_3_V	N	3	SRR14463774	28281	A	T	0,99955	2021-04-26	United States
N_3_E	N	3	SRR14463774	28282	T	A	0,998652	2021-04-26	United States
N_203_K	N	203	SRR14463774	28881	G	A	1	2021-04-26	United States
N_204_R	N	204	SRR14463774	28883	G	C	1	2021-04-26	United States
N_235_F	N	235	SRR14463774	28977	C	T	0,98916	2021-04-26	United States
ORF1ab_185_H	ORF1ab	185	SRR14463775	818	T	C	0,997026	2021-04-27	United States
ORF1ab_265_I	ORF1ab	265	SRR14463775	1059	C	T	1	2021-04-27	United States
ORF1ab_1862_S	ORF1ab	1862	SRR14463775	5849	C	T	0,999633	2021-04-27	United States
ORF1ab_1946_S	ORF1ab	1946	SRR14463775	6101	G	A	0,995845	2021-04-27	United States
ORF1ab_3201_P	ORF1ab	3201	SRR14463775	9867	T	C	1	2021-04-27	United States
ORF1ab_3540_S	ORF1ab	3540	SRR14463775	10884	A	G	1	2021-04-27	United States
ORF1ab_3621_V	ORF1ab	3621	SRR14463775	11126	A	G	0,0531561	2021-04-27	United States
ORF1ab_3674_NA	ORF1ab	3674	SRR14463775	11287	G	-TCTGGTTTT	0,801292	2021-04-27	United States
ORF1ab_3677_L	ORF1ab	3677	SRR14463775	11296	T	G	1	2021-04-27	United States
ORF1ab_314_L	ORF1ab	314	SRR14463775	14408	C	T	0,999064	2021-04-27	United States
ORF1ab_1011_H	ORF1ab	1011	SRR14463775	16500	A	C	0,986699	2021-04-27	United States
ORF1ab_2313_S	ORF1ab	2313	SRR14463775	20404	C	T	1	2021-04-27	United States
S_5_F	S	5	SRR14463775	21575	C	T	1	2021-04-27	United States
S_95_I	S	95	SRR14463775	21846	C	T	0,998611	2021-04-27	United States
S_253_G	S	253	SRR14463775	22320	A	G	0,999592	2021-04-27	United States
S_477_N	S	477	SRR14463775	22992	G	A	0,99901	2021-04-27	United States
S_614_G	S	614	SRR14463775	23403	A	G	0,999525	2021-04-27	United States
S_870_V	S	870	SRR14463775	24170	A	G	0,994852	2021-04-27	United States
S_957_R	S	957	SRR14463775	24432	A	G	0,999472	2021-04-27	United States
ORF3a_42_L	ORF3a	42	SRR14463775	25517	C	T	0,999807	2021-04-27	United States
ORF3a_57_H	ORF3a	57	SRR14463775	25563	G	T	1	2021-04-27	United States
M_87_F	M	87	SRR14463775	26781	C	T	0,999117	2021-04-27	United States
ORF7a_14_I	ORF7a	14	SRR14463775	27434	C	T	0,99936	2021-04-27	United States
ORF7a_116_F	ORF7a	116	SRR14463775	27739	C	T	0,99867	2021-04-27	United States
ORF8_11_I	ORF8	11	SRR14463775	27925	C	T	0,998614	2021-04-27	United States
ORF8_62_L	ORF8	62	SRR14463775	28077	G	T	1	2021-04-27	United States
N_13_L	N	13	SRR14463775	28311	C	T	0,992587	2021-04-27	United States
N_202_R	N	202	SRR14463775	28879	T	G	1	2021-04-27	United States
ORF1ab_388_Y	ORF1ab	388	SRR14463776	1427	C	T	1	2021-04-26	United States
ORF1ab_831_NA	ORF1ab	831	SRR14463776	2757	T	-A	0,0745968	2021-04-26	United States
ORF1ab_1188_L	ORF1ab	1188	SRR14463776	3828	C	T	0,995739	2021-04-26	United States
ORF1ab_1795_Q	ORF1ab	1795	SRR14463776	5648	A	C	0,999725	2021-04-26	United States
ORF1ab_2414_R	ORF1ab	2414	SRR14463776	7506	A	G	0,0628645	2021-04-26	United States
ORF1ab_2996_A	ORF1ab	2996	SRR14463776	9252	T	C	0,0505081	2021-04-26	United States
ORF1ab_3674_NA	ORF1ab	3674	SRR14463776	11287	G	-TCTGGTTTT	0,775224	2021-04-26	United States
ORF1ab_4355_I	ORF1ab	4355	SRR14463776	13329	C	T	0,998992	2021-04-26	United States
ORF1ab_314_L	ORF1ab	314	SRR14463776	14408	C	T	0,999687	2021-04-26	United States
ORF1ab_1264_D	ORF1ab	1264	SRR14463776	17259	G	T	0,999681	2021-04-26	United States
S_18_F	S	18	SRR14463776	21614	C	T	1	2021-04-26	United States
S_20_N	S	20	SRR14463776	21621	C	A	1	2021-04-26	United States
S_26_S	S	26	SRR14463776	21638	C	T	1	2021-04-26	United States
S_138_Y	S	138	SRR14463776	21974	G	T	0,99187	2021-04-26	United States
S_417_T	S	417	SRR14463776	22812	A	C	0,99645	2021-04-26	United States
S_484_K	S	484	SRR14463776	23012	G	A	1	2021-04-26	United States
S_501_Y	S	501	SRR14463776	23063	A	T	1	2021-04-26	United States
S_614_G	S	614	SRR14463776	23403	A	G	0,999672	2021-04-26	United States
S_655_Y	S	655	SRR14463776	23525	C	T	0,998202	2021-04-26	United States
S_1027_I	S	1027	SRR14463776	24642	C	T	0,998577	2021-04-26	United States
S_1176_F	S	1176	SRR14463776	25088	G	T	0,999377	2021-04-26	United States
ORF3a_253_P	ORF3a	253	SRR14463776	26149	T	C	0,992447	2021-04-26	United States
M_23_L	M	23	SRR14463776	26589	G	T	0,173874	2021-04-26	United States
ORF8_92_K	ORF8	92	SRR14463776	28167	G	A	0,998987	2021-04-26	United States
N_80_R	N	80	SRR14463776	28512	C	G	1	2021-04-26	United States
N_202_C	N	202	SRR14463776	28877	A	T	1	2021-04-26	United States
N_202_T	N	202	SRR14463776	28878	G	C	1	2021-04-26	United States
N_203_K	N	203	SRR14463776	28881	G	A	1	2021-04-26	United States
N_204_R	N	204	SRR14463776	28883	G	C	1	2021-04-26	United States
N_377_Y	N	377	SRR14463776	29402	G	T	0,997831	2021-04-26	United States
ORF1ab_265_I	ORF1ab	265	SRR14463777	1059	C	T	1	2021-04-26	United States
ORF1ab_1432_V	ORF1ab	1432	SRR14463777	4560	C	T	1	2021-04-26	United States
ORF1ab_2952_I	ORF1ab	2952	SRR14463777	9120	C	T	0,998304	2021-04-26	United States
ORF1ab_3202_M	ORF1ab	3202	SRR14463777	9870	C	T	0,999148	2021-04-26	United States
ORF1ab_3580_Q	ORF1ab	3580	SRR14463777	11005	C	A	0,997764	2021-04-26	United States
ORF1ab_4197_S	ORF1ab	4197	SRR14463777	12854	C	T	0,99915	2021-04-26	United States
ORF1ab_4398_L	ORF1ab	4398	SRR14463777	13458	C	T	0,998636	2021-04-26	United States
ORF1ab_314_L	ORF1ab	314	SRR14463777	14408	C	T	0,998549	2021-04-26	United States
ORF1ab_1099_F	ORF1ab	1099	SRR14463777	16762	C	T	0,99666	2021-04-26	United States
S_494_P	S	494	SRR14463777	23042	T	C	1	2021-04-26	United States
S_501_Y	S	501	SRR14463777	23063	A	T	0,997323	2021-04-26	United States
S_614_G	S	614	SRR14463777	23403	A	G	0,999469	2021-04-26	United States
S_681_H	S	681	SRR14463777	23604	C	A	0,998969	2021-04-26	United States
S_1111_K	S	1111	SRR14463777	24893	G	A	0,998866	2021-04-26	United States
ORF3a_57_H	ORF3a	57	SRR14463777	25563	G	T	0,99858	2021-04-26	United States
ORF3a_128_L	ORF3a	128	SRR14463777	25775	G	T	1	2021-04-26	United States
N_234_I	N	234	SRR14463777	28975	G	A	0,999139	2021-04-26	United States
ORF1ab_2535_L	ORF1ab	2535	SRR14463778	7869	C	T	1	2021-04-26	United States
ORF1ab_2966_S	ORF1ab	2966	SRR14463778	9162	A	G	0,99721	2021-04-26	United States
ORF1ab_3116_F	ORF1ab	3116	SRR14463778	9611	C	T	0,999415	2021-04-26	United States
ORF1ab_3164_H	ORF1ab	3164	SRR14463778	9756	G	A	0,999675	2021-04-26	United States
ORF1ab_3220_V	ORF1ab	3220	SRR14463778	9924	C	T	0,998736	2021-04-26	United States
ORF1ab_3573_E	ORF1ab	3573	SRR14463778	10982	A	G	1	2021-04-26	United States
ORF1ab_3673_NA	ORF1ab	3673	SRR14463778	11282	A	-GTT	0,900725	2021-04-26	United States
ORF1ab_314_L	ORF1ab	314	SRR14463778	14408	C	T	1	2021-04-26	United States
S_153_T	S	153	SRR14463778	22020	T	C	0,994399	2021-04-26	United States
S_614_G	S	614	SRR14463778	23403	A	G	0,999579	2021-04-26	United States
S_681_H	S	681	SRR14463778	23604	C	A	1	2021-04-26	United States
S_688_V	S	688	SRR14463778	23625	C	T	0,998381	2021-04-26	United States
S_735_A	S	735	SRR14463778	23765	T	G	1	2021-04-26	United States
S_1027_I	S	1027	SRR14463778	24642	C	T	0,999205	2021-04-26	United States
S_1052_Y	S	1052	SRR14463778	24717	T	A	0,97851	2021-04-26	United States
ORF3a_255_NA	ORF3a	255	SRR14463778	26157	T	-GTTA	0,898601	2021-04-26	United States
ORF6_61_H	ORF6	61	SRR14463778	27382	G	C	0,161847	2021-04-26	United States
ORF6_61_V	ORF6	61	SRR14463778	27383	A	T	0,162609	2021-04-26	United States
ORF7b_12_NA	ORF7b	12	SRR14463778	27791	C	+T	0,821256	2021-04-26	United States
N_210_NA	N	210	SRR14463778	28902	T	-GGC	0,898773	2021-04-26	United States
N_217_V	N	217	SRR14463778	28923	C	T	1	2021-04-26	United States
ORF10_6_NA	ORF10	6	SRR14463778	29573	G	-TTTTCGC	0,840939	2021-04-26	United States
ORF1ab_2153_I	ORF1ab	2153	SRR14463779	6723	C	T	1	2021-04-26	United States
ORF1ab_2474_A	ORF1ab	2474	SRR14463779	7685	T	G	0,98875	2021-04-26	United States
ORF1ab_314_L	ORF1ab	314	SRR14463779	14408	C	T	0,999714	2021-04-26	United States
ORF1ab_1362_R	ORF1ab	1362	SRR14463779	17551	G	A	0,999508	2021-04-26	United States
ORF1ab_1936_H	ORF1ab	1936	SRR14463779	19274	C	A	1	2021-04-26	United States
ORF1ab_2663_NA	ORF1ab	2663	SRR14463779	21456	A	+G	0,0712468	2021-04-26	United States
S_255_F	S	255	SRR14463779	22326	C	T	0,999213	2021-04-26	United States
S_484_K	S	484	SRR14463779	23012	G	A	0,998748	2021-04-26	United States
S_614_G	S	614	SRR14463779	23403	A	G	0,999501	2021-04-26	United States
S_769_V	S	769	SRR14463779	23868	G	T	0,996718	2021-04-26	United States
ORF3a_65_F	ORF3a	65	SRR14463779	25585	C	T	0,999236	2021-04-26	United States
M_28_L	M	28	SRR14463779	26604	T	C	0,999859	2021-04-26	United States
N_187_L	N	187	SRR14463779	28833	C	T	1	2021-04-26	United States
N_203_K	N	203	SRR14463779	28881	G	A	1	2021-04-26	United States
N_204_R	N	204	SRR14463779	28883	G	C	1	2021-04-26	United States
N_418_H	N	418	SRR14463779	29527	G	T	0,999487	2021-04-26	United States
ORF1ab_265_I	ORF1ab	265	SRR14463780	1059	C	T	0,999492	2021-04-26	United States
ORF1ab_552_F	ORF1ab	552	SRR14463780	1919	C	T	0,999457	2021-04-26	United States
ORF1ab_1428_E	ORF1ab	1428	SRR14463780	4547	A	G	1	2021-04-26	United States
ORF1ab_3255_I	ORF1ab	3255	SRR14463780	10029	C	T	1	2021-04-26	United States
ORF1ab_3750_I	ORF1ab	3750	SRR14463780	11514	C	T	0,998462	2021-04-26	United States
ORF1ab_314_L	ORF1ab	314	SRR14463780	14408	C	T	0,999542	2021-04-26	United States
ORF1ab_970_S	ORF1ab	970	SRR14463780	16375	C	T	0,999272	2021-04-26	United States
ORF1ab_1184_D	ORF1ab	1184	SRR14463780	17019	G	T	1	2021-04-26	United States
S_494_P	S	494	SRR14463780	23042	T	C	0,999479	2021-04-26	United States
S_614_G	S	614	SRR14463780	23403	A	G	1	2021-04-26	United States
S_681_H	S	681	SRR14463780	23604	C	A	1	2021-04-26	United States
S_716_I	S	716	SRR14463780	23709	C	T	0,997861	2021-04-26	United States
ORF3a_57_H	ORF3a	57	SRR14463780	25563	G	T	0,999441	2021-04-26	United States
M_82_T	M	82	SRR14463780	26767	T	C	0,999493	2021-04-26	United States
ORF7a_24_F	ORF7a	24	SRR14463780	27463	G	T	0,999102	2021-04-26	United States
N_205_I	N	205	SRR14463780	28887	C	T	0,997613	2021-04-26	United States
ORF1ab_24_C	ORF1ab	24	SRR14463781	335	C	T	0,862898	2021-04-26	United States
ORF1ab_1001_I	ORF1ab	1001	SRR14463781	3267	C	T	0,998897	2021-04-26	United States
ORF1ab_1567_A	ORF1ab	1567	SRR14463781	4964	A	G	0,996765	2021-04-26	United States
ORF1ab_1708_D	ORF1ab	1708	SRR14463781	5388	C	A	0,99942	2021-04-26	United States
ORF1ab_1738_Y	ORF1ab	1738	SRR14463781	5477	C	T	1	2021-04-26	United States
ORF1ab_2230_T	ORF1ab	2230	SRR14463781	6954	T	C	1	2021-04-26	United States
ORF1ab_2320_V	ORF1ab	2320	SRR14463781	7224	C	T	0,999176	2021-04-26	United States
ORF1ab_3674_NA	ORF1ab	3674	SRR14463781	11287	G	-TCTGGTTTT	0,803261	2021-04-26	United States
ORF1ab_3676_S	ORF1ab	3676	SRR14463781	11291	G	A	1	2021-04-26	United States
ORF1ab_3677_L	ORF1ab	3677	SRR14463781	11296	T	G	0,995305	2021-04-26	United States
ORF1ab_3966_R	ORF1ab	3966	SRR14463781	12162	A	G	0,998769	2021-04-26	United States
ORF1ab_314_L	ORF1ab	314	SRR14463781	14408	C	T	0,998737	2021-04-26	United States
ORF1ab_1383_R	ORF1ab	1383	SRR14463781	17615	A	G	0,998182	2021-04-26	United States
S_68_NA	S	68	SRR14463781	21764	A	-TACATG	0,855903	2021-04-26	United States
S_143_NA	S	143	SRR14463781	21990	T	-TTA	0,946113	2021-04-26	United States
S_408_G	S	408	SRR14463781	22784	A	G	0,999366	2021-04-26	United States
S_501_Y	S	501	SRR14463781	23063	A	T	0,999433	2021-04-26	United States
S_570_D	S	570	SRR14463781	23271	C	A	0,999707	2021-04-26	United States
S_614_G	S	614	SRR14463781	23403	A	G	0,999642	2021-04-26	United States
S_681_R	S	681	SRR14463781	23604	C	G	0,999545	2021-04-26	United States
S_716_I	S	716	SRR14463781	23709	C	T	0,998848	2021-04-26	United States
S_982_A	S	982	SRR14463781	24506	T	G	0,999693	2021-04-26	United States
S_1118_H	S	1118	SRR14463781	24914	G	C	0,99887	2021-04-26	United States
ORF6_53_V	ORF6	53	SRR14463781	27359	A	T	0,999064	2021-04-26	United States
ORF8_27_*	ORF8	27	SRR14463781	27972	C	T	0,99949	2021-04-26	United States
ORF8_52_I	ORF8	52	SRR14463781	28048	G	T	0,999556	2021-04-26	United States
ORF8_73_C	ORF8	73	SRR14463781	28111	A	G	0,999137	2021-04-26	United States
N_3_H	N	3	SRR14463781	28280	G	C	1	2021-04-26	United States
N_3_V	N	3	SRR14463781	28281	A	T	0,998034	2021-04-26	United States
N_3_E	N	3	SRR14463781	28282	T	A	0,970156	2021-04-26	United States
N_4_I	N	4	SRR14463781	28284	A	T	0,97151	2021-04-26	United States
N_203_K	N	203	SRR14463781	28881	G	A	1	2021-04-26	United States
N_204_R	N	204	SRR14463781	28883	G	C	0,999187	2021-04-26	United States
N_235_F	N	235	SRR14463781	28977	C	T	0,997512	2021-04-26	United States
ORF1ab_730_F	ORF1ab	730	SRR14463782	2453	C	T	1	2021-04-26	United States
ORF1ab_1001_I	ORF1ab	1001	SRR14463782	3267	C	T	0,998415	2021-04-26	United States
ORF1ab_1708_D	ORF1ab	1708	SRR14463782	5388	C	A	1	2021-04-26	United States
ORF1ab_3674_NA	ORF1ab	3674	SRR14463782	11287	G	-TCTGGTTTT	0,788321	2021-04-26	United States
ORF1ab_314_L	ORF1ab	314	SRR14463782	14408	C	T	0,999572	2021-04-26	United States
ORF1ab_1728_D	ORF1ab	1728	SRR14463782	18651	G	T	0,999228	2021-04-26	United States
S_68_NA	S	68	SRR14463782	21764	A	-TACATG	0,905908	2021-04-26	United States
S_98_F	S	98	SRR14463782	21855	C	T	1	2021-04-26	United States
S_138_H	S	138	SRR14463782	21974	G	C	0,995873	2021-04-26	United States
S_143_NA	S	143	SRR14463782	21990	T	-TTA	0,950365	2021-04-26	United States
S_501_Y	S	501	SRR14463782	23063	A	T	1	2021-04-26	United States
S_570_D	S	570	SRR14463782	23271	C	A	0,998813	2021-04-26	United States
S_614_G	S	614	SRR14463782	23403	A	G	1	2021-04-26	United States
S_681_H	S	681	SRR14463782	23604	C	A	1	2021-04-26	United States
S_716_I	S	716	SRR14463782	23709	C	T	1	2021-04-26	United States
S_982_A	S	982	SRR14463782	24506	T	G	0,99952	2021-04-26	United States
S_1118_H	S	1118	SRR14463782	24914	G	C	0,999708	2021-04-26	United States
ORF8_27_*	ORF8	27	SRR14463782	27972	C	T	0,998944	2021-04-26	United States
ORF8_52_I	ORF8	52	SRR14463782	28048	G	T	1	2021-04-26	United States
ORF8_73_C	ORF8	73	SRR14463782	28111	A	G	1	2021-04-26	United States
N_3_H	N	3	SRR14463782	28280	G	C	1	2021-04-26	United States
N_3_V	N	3	SRR14463782	28281	A	T	0,997212	2021-04-26	United States
N_3_E	N	3	SRR14463782	28282	T	A	0,998411	2021-04-26	United States
N_203_K	N	203	SRR14463782	28881	G	A	1	2021-04-26	United States
N_204_R	N	204	SRR14463782	28883	G	C	1	2021-04-26	United States
N_235_F	N	235	SRR14463782	28977	C	T	1	2021-04-26	United States
ORF1ab_265_I	ORF1ab	265	SRR14463783	1059	C	T	1	2021-04-26	United States
ORF1ab_2087_I	ORF1ab	2087	SRR14463783	6525	C	T	0,999544	2021-04-26	United States
ORF1ab_3162_E	ORF1ab	3162	SRR14463783	9749	A	G	0,998856	2021-04-26	United States
ORF1ab_3201_P	ORF1ab	3201	SRR14463783	9867	T	C	0,999515	2021-04-26	United States
ORF1ab_3209_V	ORF1ab	3209	SRR14463783	9891	C	T	0,999574	2021-04-26	United States
ORF1ab_3359_S	ORF1ab	3359	SRR14463783	10340	C	T	0,99961	2021-04-26	United States
ORF1ab_3674_NA	ORF1ab	3674	SRR14463783	11287	G	-TCTGGTTTT	0,785764	2021-04-26	United States
ORF1ab_3677_L	ORF1ab	3677	SRR14463783	11296	T	G	1	2021-04-26	United States
ORF1ab_3847_I	ORF1ab	3847	SRR14463783	11804	G	A	0,998547	2021-04-26	United States
ORF1ab_314_L	ORF1ab	314	SRR14463783	14408	C	T	0,997728	2021-04-26	United States
ORF1ab_520_V	ORF1ab	520	SRR14463783	15026	C	T	0,998396	2021-04-26	United States
S_143_NA	S	143	SRR14463783	21990	T	-TTA	0,983287	2021-04-26	United States
S_157_S	S	157	SRR14463783	22032	T	C	0,995359	2021-04-26	United States
S_452_R	S	452	SRR14463783	22917	T	G	0,998631	2021-04-26	United States
S_614_G	S	614	SRR14463783	23403	A	G	1	2021-04-26	United States
S_791_I	S	791	SRR14463783	23934	C	T	0,999529	2021-04-26	United States
S_859_N	S	859	SRR14463783	24138	C	A	0,999561	2021-04-26	United States
S_950_H	S	950	SRR14463783	24410	G	C	0,895673	2021-04-26	United States
ORF3a_42_L	ORF3a	42	SRR14463783	25517	C	T	0,999594	2021-04-26	United States
ORF3a_57_H	ORF3a	57	SRR14463783	25563	G	T	0,999552	2021-04-26	United States
ORF7a_34_S	ORF7a	34	SRR14463783	27493	C	T	0,99802	2021-04-26	United States
ORF8_11_I	ORF8	11	SRR14463783	27925	C	T	1	2021-04-26	United States
ORF8_36_S	ORF8	36	SRR14463783	27999	C	T	0,998917	2021-04-26	United States
ORF8_51_S	ORF8	51	SRR14463783	28044	G	T	0,999016	2021-04-26	United States
N_205_I	N	205	SRR14463783	28887	C	T	1	2021-04-26	United States
N_234_I	N	234	SRR14463783	28975	G	A	1	2021-04-26	United States
ORF1ab_690_V	ORF1ab	690	SRR14463784	2334	C	T	0,997886	2021-04-26	United States
ORF1ab_1001_I	ORF1ab	1001	SRR14463784	3267	C	T	0,999679	2021-04-26	United States
ORF1ab_1708_D	ORF1ab	1708	SRR14463784	5388	C	A	0,998388	2021-04-26	United States
ORF1ab_2780_L	ORF1ab	2780	SRR14463784	8603	T	C	0,991279	2021-04-26	United States
ORF1ab_3674_NA	ORF1ab	3674	SRR14463784	11287	G	-TCTGGTTTT	0,792471	2021-04-26	United States
ORF1ab_314_L	ORF1ab	314	SRR14463784	14408	C	T	0,998441	2021-04-26	United States
ORF1ab_1383_R	ORF1ab	1383	SRR14463784	17615	A	G	0,998963	2021-04-26	United States
S_22_I	S	22	SRR14463784	21627	C	T	0,986607	2021-04-26	United States
S_68_NA	S	68	SRR14463784	21764	A	-TACATG	0,873662	2021-04-26	United States
S_143_NA	S	143	SRR14463784	21990	T	-TTA	0,926421	2021-04-26	United States
S_501_Y	S	501	SRR14463784	23063	A	T	1	2021-04-26	United States
S_570_D	S	570	SRR14463784	23271	C	A	0,998856	2021-04-26	United States
S_614_G	S	614	SRR14463784	23403	A	G	1	2021-04-26	United States
S_681_H	S	681	SRR14463784	23604	C	A	1	2021-04-26	United States
S_716_I	S	716	SRR14463784	23709	C	T	0,999321	2021-04-26	United States
S_982_A	S	982	SRR14463784	24506	T	G	0,998733	2021-04-26	United States
S_1118_H	S	1118	SRR14463784	24914	G	C	0,999503	2021-04-26	United States
ORF3a_15_F	ORF3a	15	SRR14463784	25437	G	T	0,999507	2021-04-26	United States
ORF7a_22_D	ORF7a	22	SRR14463784	27459	G	T	0,997769	2021-04-26	United States
ORF8_27_*	ORF8	27	SRR14463784	27972	C	T	0,999091	2021-04-26	United States
ORF8_52_I	ORF8	52	SRR14463784	28048	G	T	1	2021-04-26	United States
ORF8_73_C	ORF8	73	SRR14463784	28111	A	G	0,999868	2021-04-26	United States
N_3_H	N	3	SRR14463784	28280	G	C	0,999781	2021-04-26	United States
N_3_V	N	3	SRR14463784	28281	A	T	0,995846	2021-04-26	United States
N_3_E	N	3	SRR14463784	28282	T	A	0,999127	2021-04-26	United States
N_235_F	N	235	SRR14463784	28977	C	T	1	2021-04-26	United States
ORF1ab_265_I	ORF1ab	265	SRR14463785	1059	C	T	0,998486	2021-04-26	United States
ORF1ab_1921_S	ORF1ab	1921	SRR14463785	6026	C	T	0,654987	2021-04-26	United States
ORF1ab_3162_E	ORF1ab	3162	SRR14463785	9749	A	G	0,333443	2021-04-26	United States
ORF1ab_3201_P	ORF1ab	3201	SRR14463785	9867	T	C	1	2021-04-26	United States
ORF1ab_3209_V	ORF1ab	3209	SRR14463785	9891	C	T	0,312005	2021-04-26	United States
ORF1ab_3504_S	ORF1ab	3504	SRR14463785	10775	C	T	0,669456	2021-04-26	United States
ORF1ab_3674_NA	ORF1ab	3674	SRR14463785	11287	G	-TCTGGTTTT	0,799602	2021-04-26	United States
ORF1ab_3712_V	ORF1ab	3712	SRR14463785	11399	A	G	0,670319	2021-04-26	United States
ORF1ab_3847_I	ORF1ab	3847	SRR14463785	11804	G	A	0,990726	2021-04-26	United States
ORF1ab_3956_V	ORF1ab	3956	SRR14463785	12132	C	T	0,633333	2021-04-26	United States
ORF1ab_314_L	ORF1ab	314	SRR14463785	14408	C	T	1	2021-04-26	United States
ORF1ab_1011_H	ORF1ab	1011	SRR14463785	16500	A	C	0,663256	2021-04-26	United States
ORF1ab_2368_F	ORF1ab	2368	SRR14463785	20569	G	T	0,276299	2021-04-26	United States
S_3_NA	S	3	SRR14463785	21569	G	+T	0,069378	2021-04-26	United States
S_5_F	S	5	SRR14463785	21575	C	T	1	2021-04-26	United States
S_95_I	S	95	SRR14463785	21846	C	T	1	2021-04-26	United States
S_143_NA	S	143	SRR14463785	21990	T	-TTA	0,134128	2021-04-26	United States
S_157_S	S	157	SRR14463785	22032	T	C	0,391781	2021-04-26	United States
S_253_G	S	253	SRR14463785	22320	A	G	0,682448	2021-04-26	United States
S_452_R	S	452	SRR14463785	22917	T	G	0,363102	2021-04-26	United States
S_477_N	S	477	SRR14463785	22992	G	A	0,621913	2021-04-26	United States
S_614_G	S	614	SRR14463785	23403	A	G	1	2021-04-26	United States
S_701_V	S	701	SRR14463785	23664	C	T	0,672996	2021-04-26	United States
S_859_N	S	859	SRR14463785	24138	C	A	0,292305	2021-04-26	United States
S_950_H	S	950	SRR14463785	24410	G	C	0,302605	2021-04-26	United States
ORF3a_42_L	ORF3a	42	SRR14463785	25517	C	T	0,999506	2021-04-26	United States
ORF3a_57_H	ORF3a	57	SRR14463785	25563	G	T	1	2021-04-26	United States
ORF3a_104_L	ORF3a	104	SRR14463785	25703	C	T	0,290657	2021-04-26	United States
M_2_V	M	2	SRR14463785	26527	C	T	0,264311	2021-04-26	United States
ORF6_24_F	ORF6	24	SRR14463785	27271	G	T	0,696698	2021-04-26	United States
ORF8_11_I	ORF8	11	SRR14463785	27925	C	T	0,997351	2021-04-26	United States
ORF8_51_S	ORF8	51	SRR14463785	28044	G	T	0,263314	2021-04-26	United States
N_199_L	N	199	SRR14463785	28869	C	T	0,706931	2021-04-26	United States
N_205_I	N	205	SRR14463785	28887	C	T	0,203774	2021-04-26	United States
N_234_I	N	234	SRR14463785	28975	G	A	1	2021-04-26	United States
ORF1ab_913_D	ORF1ab	913	SRR14463786	3004	G	T	0,997234	2021-04-27	United States
ORF1ab_1001_I	ORF1ab	1001	SRR14463786	3267	C	T	0,999134	2021-04-27	United States
ORF1ab_1708_D	ORF1ab	1708	SRR14463786	5388	C	A	0,99887	2021-04-27	United States
ORF1ab_2230_T	ORF1ab	2230	SRR14463786	6954	T	C	1	2021-04-27	United States
ORF1ab_2259_I	ORF1ab	2259	SRR14463786	7042	G	T	0,972414	2021-04-27	United States
ORF1ab_3674_NA	ORF1ab	3674	SRR14463786	11287	G	-TCTGGTTTT	0,78736	2021-04-27	United States
ORF1ab_3677_L	ORF1ab	3677	SRR14463786	11296	T	G	1	2021-04-27	United States
ORF1ab_218_L	ORF1ab	218	SRR14463786	14120	C	T	1	2021-04-27	United States
ORF1ab_314_L	ORF1ab	314	SRR14463786	14408	C	T	0,999075	2021-04-27	United States
S_68_NA	S	68	SRR14463786	21764	A	-TACATG	0,874858	2021-04-27	United States
S_143_NA	S	143	SRR14463786	21990	T	-TTA	0,922907	2021-04-27	United States
S_501_Y	S	501	SRR14463786	23063	A	T	0,999591	2021-04-27	United States
S_570_D	S	570	SRR14463786	23271	C	A	0,999103	2021-04-27	United States
S_614_G	S	614	SRR14463786	23403	A	G	0,999665	2021-04-27	United States
S_681_H	S	681	SRR14463786	23604	C	A	1	2021-04-27	United States
S_716_I	S	716	SRR14463786	23709	C	T	0,998119	2021-04-27	United States
S_982_A	S	982	SRR14463786	24506	T	G	0,999332	2021-04-27	United States
S_1118_H	S	1118	SRR14463786	24914	G	C	0,99926	2021-04-27	United States
ORF3a_240_S	ORF3a	240	SRR14463786	26110	C	T	0,998114	2021-04-27	United States
ORF8_27_*	ORF8	27	SRR14463786	27972	C	T	1	2021-04-27	United States
ORF8_52_I	ORF8	52	SRR14463786	28048	G	T	1	2021-04-27	United States
ORF8_68_*	ORF8	68	SRR14463786	28095	A	T	0,86236	2021-04-27	United States
ORF8_73_C	ORF8	73	SRR14463786	28111	A	G	0,999601	2021-04-27	United States
N_3_H	N	3	SRR14463786	28280	G	C	1	2021-04-27	United States
N_3_V	N	3	SRR14463786	28281	A	T	0,999055	2021-04-27	United States
N_3_E	N	3	SRR14463786	28282	T	A	0,999686	2021-04-27	United States
N_203_K	N	203	SRR14463786	28881	G	A	1	2021-04-27	United States
N_204_R	N	204	SRR14463786	28883	G	C	1	2021-04-27	United States
N_235_F	N	235	SRR14463786	28977	C	T	1	2021-04-27	United States
ORF1ab_1001_I	ORF1ab	1001	SRR14463787	3267	C	T	0,999669	2021-04-26	United States
ORF1ab_1708_D	ORF1ab	1708	SRR14463787	5388	C	A	0,999816	2021-04-26	United States
ORF1ab_2047_F	ORF1ab	2047	SRR14463787	6404	G	T	0,999482	2021-04-26	United States
ORF1ab_2230_T	ORF1ab	2230	SRR14463787	6954	T	C	1	2021-04-26	United States
ORF1ab_3244_L	ORF1ab	3244	SRR14463787	9996	C	T	0,999055	2021-04-26	United States
ORF1ab_3674_NA	ORF1ab	3674	SRR14463787	11287	G	-TCTGGTTTT	0,78597	2021-04-26	United States
ORF1ab_3677_L	ORF1ab	3677	SRR14463787	11296	T	G	1	2021-04-26	United States
ORF1ab_3829_F	ORF1ab	3829	SRR14463787	11750	C	T	0,999118	2021-04-26	United States
ORF1ab_102_I	ORF1ab	102	SRR14463787	13771	G	A	0,999088	2021-04-26	United States
ORF1ab_218_L	ORF1ab	218	SRR14463787	14120	C	T	1	2021-04-26	United States
ORF1ab_314_L	ORF1ab	314	SRR14463787	14408	C	T	1	2021-04-26	United States
ORF1ab_1161_S	ORF1ab	1161	SRR14463787	16948	C	T	0,99895	2021-04-26	United States
ORF1ab_1975_S	ORF1ab	1975	SRR14463787	19390	C	T	1	2021-04-26	United States
S_68_NA	S	68	SRR14463787	21764	A	-TACATG	0,855505	2021-04-26	United States
S_143_NA	S	143	SRR14463787	21990	T	-TTA	0,943836	2021-04-26	United States
S_501_Y	S	501	SRR14463787	23063	A	T	0,999516	2021-04-26	United States
S_570_D	S	570	SRR14463787	23271	C	A	0,999464	2021-04-26	United States
S_614_G	S	614	SRR14463787	23403	A	G	0,999175	2021-04-26	United States
S_681_H	S	681	SRR14463787	23604	C	A	1	2021-04-26	United States
S_704_L	S	704	SRR14463787	23673	C	T	0,999623	2021-04-26	United States
S_716_I	S	716	SRR14463787	23709	C	T	0,999219	2021-04-26	United States
S_982_A	S	982	SRR14463787	24506	T	G	0,999003	2021-04-26	United States
S_1118_H	S	1118	SRR14463787	24914	G	C	0,99987	2021-04-26	United States
ORF8_27_*	ORF8	27	SRR14463787	27972	C	T	0,998227	2021-04-26	United States
ORF8_52_I	ORF8	52	SRR14463787	28048	G	T	0,998791	2021-04-26	United States
ORF8_68_*	ORF8	68	SRR14463787	28095	A	T	0,843471	2021-04-26	United States
ORF8_73_C	ORF8	73	SRR14463787	28111	A	G	0,99896	2021-04-26	United States
N_3_H	N	3	SRR14463787	28280	G	C	1	2021-04-26	United States
N_3_V	N	3	SRR14463787	28281	A	T	0,998788	2021-04-26	United States
N_3_E	N	3	SRR14463787	28282	T	A	0,999597	2021-04-26	United States
N_203_K	N	203	SRR14463787	28881	G	A	1	2021-04-26	United States
N_204_R	N	204	SRR14463787	28883	G	C	1	2021-04-26	United States
N_235_F	N	235	SRR14463787	28977	C	T	1	2021-04-26	United States
ORF1ab_265_I	ORF1ab	265	SRR14463788	1059	C	T	0,999221	2021-04-26	United States
ORF1ab_552_F	ORF1ab	552	SRR14463788	1919	C	T	0,998882	2021-04-26	United States
ORF1ab_1428_E	ORF1ab	1428	SRR14463788	4547	A	G	0,999524	2021-04-26	United States
ORF1ab_3255_I	ORF1ab	3255	SRR14463788	10029	C	T	0,998955	2021-04-26	United States
ORF1ab_3750_I	ORF1ab	3750	SRR14463788	11514	C	T	0,999574	2021-04-26	United States
ORF1ab_314_L	ORF1ab	314	SRR14463788	14408	C	T	0,998529	2021-04-26	United States
ORF1ab_970_S	ORF1ab	970	SRR14463788	16375	C	T	0,999021	2021-04-26	United States
ORF1ab_1184_D	ORF1ab	1184	SRR14463788	17019	G	T	0,999164	2021-04-26	United States
ORF1ab_2663_NA	ORF1ab	2663	SRR14463788	21456	A	+G	0,05	2021-04-26	United States
S_494_P	S	494	SRR14463788	23042	T	C	0,998959	2021-04-26	United States
S_614_G	S	614	SRR14463788	23403	A	G	0,999383	2021-04-26	United States
S_681_H	S	681	SRR14463788	23604	C	A	0,980425	2021-04-26	United States
S_716_I	S	716	SRR14463788	23709	C	T	1	2021-04-26	United States
ORF3a_57_H	ORF3a	57	SRR14463788	25563	G	T	0,999147	2021-04-26	United States
M_82_T	M	82	SRR14463788	26767	T	C	0,999486	2021-04-26	United States
ORF7a_24_F	ORF7a	24	SRR14463788	27463	G	T	0,997462	2021-04-26	United States
N_205_I	N	205	SRR14463788	28887	C	T	0,998473	2021-04-26	United States
ORF1ab_265_I	ORF1ab	265	SRR14463789	1059	C	T	1	2021-04-26	United States
ORF1ab_552_F	ORF1ab	552	SRR14463789	1919	C	T	0,999539	2021-04-26	United States
ORF1ab_1428_E	ORF1ab	1428	SRR14463789	4547	A	G	1	2021-04-26	United States
ORF1ab_3255_I	ORF1ab	3255	SRR14463789	10029	C	T	1	2021-04-26	United States
ORF1ab_3750_I	ORF1ab	3750	SRR14463789	11514	C	T	0,999756	2021-04-26	United States
ORF1ab_314_L	ORF1ab	314	SRR14463789	14408	C	T	0,999128	2021-04-26	United States
ORF1ab_970_S	ORF1ab	970	SRR14463789	16375	C	T	0,999748	2021-04-26	United States
ORF1ab_1184_D	ORF1ab	1184	SRR14463789	17019	G	T	0,99962	2021-04-26	United States
S_494_P	S	494	SRR14463789	23042	T	C	1	2021-04-26	United States
S_614_G	S	614	SRR14463789	23403	A	G	1	2021-04-26	United States
S_681_H	S	681	SRR14463789	23604	C	A	0,99949	2021-04-26	United States
S_716_I	S	716	SRR14463789	23709	C	T	0,999301	2021-04-26	United States
ORF3a_57_H	ORF3a	57	SRR14463789	25563	G	T	0,99966	2021-04-26	United States
M_82_T	M	82	SRR14463789	26767	T	C	0,999412	2021-04-26	United States
ORF7a_24_F	ORF7a	24	SRR14463789	27463	G	T	0,99755	2021-04-26	United States
N_205_I	N	205	SRR14463789	28887	C	T	0,997727	2021-04-26	United States
ORF1ab_265_I	ORF1ab	265	SRR14463790	1059	C	T	0,999688	2021-04-26	United States
ORF1ab_1921_S	ORF1ab	1921	SRR14463790	6026	C	T	0,106557	2021-04-26	United States
ORF1ab_1946_S	ORF1ab	1946	SRR14463790	6101	G	A	0,886816	2021-04-26	United States
ORF1ab_3201_P	ORF1ab	3201	SRR14463790	9867	T	C	1	2021-04-26	United States
ORF1ab_3504_S	ORF1ab	3504	SRR14463790	10775	C	T	0,106259	2021-04-26	United States
ORF1ab_3674_NA	ORF1ab	3674	SRR14463790	11287	G	-TCTGGTTTT	0,796308	2021-04-26	United States
ORF1ab_3677_L	ORF1ab	3677	SRR14463790	11296	T	G	0,994083	2021-04-26	United States
ORF1ab_3712_V	ORF1ab	3712	SRR14463790	11399	A	G	0,110598	2021-04-26	United States
ORF1ab_3922_R	ORF1ab	3922	SRR14463790	12030	A	G	0,8555	2021-04-26	United States
ORF1ab_3956_V	ORF1ab	3956	SRR14463790	12132	C	T	0,117529	2021-04-26	United States
ORF1ab_314_L	ORF1ab	314	SRR14463790	14408	C	T	0,999722	2021-04-26	United States
ORF1ab_1011_H	ORF1ab	1011	SRR14463790	16500	A	C	0,983524	2021-04-26	United States
S_5_F	S	5	SRR14463790	21575	C	T	0,995772	2021-04-26	United States
S_95_I	S	95	SRR14463790	21846	C	T	0,998599	2021-04-26	United States
S_253_G	S	253	SRR14463790	22320	A	G	0,999787	2021-04-26	United States
S_356_R	S	356	SRR14463790	22629	A	G	0,873386	2021-04-26	United States
S_477_N	S	477	SRR14463790	22992	G	A	0,998565	2021-04-26	United States
S_614_G	S	614	SRR14463790	23403	A	G	0,99963	2021-04-26	United States
S_701_V	S	701	SRR14463790	23664	C	T	0,132177	2021-04-26	United States
S_957_R	S	957	SRR14463790	24432	A	G	0,882209	2021-04-26	United States
ORF3a_42_L	ORF3a	42	SRR14463790	25517	C	T	0,999698	2021-04-26	United States
ORF3a_57_H	ORF3a	57	SRR14463790	25563	G	T	0,999665	2021-04-26	United States
ORF6_24_F	ORF6	24	SRR14463790	27271	G	T	0,0936353	2021-04-26	United States
ORF7a_116_F	ORF7a	116	SRR14463790	27739	C	T	0,860399	2021-04-26	United States
ORF8_11_I	ORF8	11	SRR14463790	27925	C	T	1	2021-04-26	United States
N_13_L	N	13	SRR14463790	28311	C	T	0,896357	2021-04-26	United States
N_199_L	N	199	SRR14463790	28869	C	T	0,102372	2021-04-26	United States
N_202_R	N	202	SRR14463790	28879	T	G	0,891566	2021-04-26	United States
N_234_I	N	234	SRR14463790	28975	G	A	0,0820353	2021-04-26	United States
ORF1ab_1001_I	ORF1ab	1001	SRR14463791	3267	C	T	0,999715	2021-04-26	United States
ORF1ab_1708_D	ORF1ab	1708	SRR14463791	5388	C	A	0,999461	2021-04-26	United States
ORF1ab_2230_T	ORF1ab	2230	SRR14463791	6954	T	C	1	2021-04-26	United States
ORF1ab_2259_I	ORF1ab	2259	SRR14463791	7042	G	T	1	2021-04-26	United States
ORF1ab_2957_L	ORF1ab	2957	SRR14463791	9134	A	T	0,998082	2021-04-26	United States
ORF1ab_3674_NA	ORF1ab	3674	SRR14463791	11287	G	-TCTGGTTTT	0,795573	2021-04-26	United States
ORF1ab_3676_S	ORF1ab	3676	SRR14463791	11291	G	A	0,99187	2021-04-26	United States
ORF1ab_3677_L	ORF1ab	3677	SRR14463791	11296	T	G	1	2021-04-26	United States
ORF1ab_3829_F	ORF1ab	3829	SRR14463791	11750	C	T	0,999512	2021-04-26	United States
ORF1ab_218_L	ORF1ab	218	SRR14463791	14120	C	T	0,999713	2021-04-26	United States
ORF1ab_314_L	ORF1ab	314	SRR14463791	14408	C	T	0,999165	2021-04-26	United States
ORF1ab_1432_V	ORF1ab	1432	SRR14463791	17762	C	T	0,993027	2021-04-26	United States
S_68_NA	S	68	SRR14463791	21764	A	-TACATG	0,870536	2021-04-26	United States
S_143_NA	S	143	SRR14463791	21990	T	-TTA	0,938209	2021-04-26	United States
S_501_Y	S	501	SRR14463791	23063	A	T	1	2021-04-26	United States
S_570_D	S	570	SRR14463791	23271	C	A	0,999278	2021-04-26	United States
S_614_G	S	614	SRR14463791	23403	A	G	0,999838	2021-04-26	United States
S_681_H	S	681	SRR14463791	23604	C	A	0,999101	2021-04-26	United States
S_716_I	S	716	SRR14463791	23709	C	T	0,999639	2021-04-26	United States
S_982_A	S	982	SRR14463791	24506	T	G	0,999644	2021-04-26	United States
S_1118_H	S	1118	SRR14463791	24914	G	C	0,999562	2021-04-26	United States
ORF7a_58_NA	ORF7a	58	SRR14463791	27567	C	-TTTAGCACTCAATTTGCT	0,601117	2021-04-26	United States
ORF7a_64_NA	ORF7a	64	SRR14463791	27584	C	-T	0,0582411	2021-04-26	United States
ORF8_27_*	ORF8	27	SRR14463791	27972	C	T	0,999519	2021-04-26	United States
ORF8_52_I	ORF8	52	SRR14463791	28048	G	T	1	2021-04-26	United States
ORF8_68_*	ORF8	68	SRR14463791	28095	A	T	0,838551	2021-04-26	United States
ORF8_73_C	ORF8	73	SRR14463791	28111	A	G	0,999036	2021-04-26	United States
N_3_H	N	3	SRR14463791	28280	G	C	0,999491	2021-04-26	United States
N_3_V	N	3	SRR14463791	28281	A	T	0,998469	2021-04-26	United States
N_3_E	N	3	SRR14463791	28282	T	A	0,99831	2021-04-26	United States
N_203_K	N	203	SRR14463791	28881	G	A	1	2021-04-26	United States
N_204_R	N	204	SRR14463791	28883	G	C	1	2021-04-26	United States
N_235_F	N	235	SRR14463791	28977	C	T	0,996212	2021-04-26	United States
ORF1ab_1001_I	ORF1ab	1001	SRR14463792	3267	C	T	0,999374	2021-04-26	United States
ORF1ab_1708_D	ORF1ab	1708	SRR14463792	5388	C	A	0,997475	2021-04-26	United States
ORF1ab_2230_T	ORF1ab	2230	SRR14463792	6954	T	C	1	2021-04-26	United States
ORF1ab_2766_NA	ORF1ab	2766	SRR14463792	8562	T	-TAA	0,80597	2021-04-26	United States
ORF1ab_2780_L	ORF1ab	2780	SRR14463792	8603	T	C	0,995575	2021-04-26	United States
ORF1ab_3674_NA	ORF1ab	3674	SRR14463792	11287	G	-TCTGGTTTT	0,787299	2021-04-26	United States
ORF1ab_3677_L	ORF1ab	3677	SRR14463792	11296	T	G	1	2021-04-26	United States
ORF1ab_4015_K	ORF1ab	4015	SRR14463792	12308	C	A	0,999021	2021-04-26	United States
ORF1ab_314_L	ORF1ab	314	SRR14463792	14408	C	T	1	2021-04-26	United States
ORF1ab_1383_R	ORF1ab	1383	SRR14463792	17615	A	G	0,997253	2021-04-26	United States
S_68_NA	S	68	SRR14463792	21764	A	-TACATG	0,847856	2021-04-26	United States
S_143_NA	S	143	SRR14463792	21990	T	-TTA	0,934387	2021-04-26	United States
S_501_Y	S	501	SRR14463792	23063	A	T	1	2021-04-26	United States
S_570_D	S	570	SRR14463792	23271	C	A	0,999673	2021-04-26	United States
S_614_G	S	614	SRR14463792	23403	A	G	0,999219	2021-04-26	United States
S_681_H	S	681	SRR14463792	23604	C	A	1	2021-04-26	United States
S_716_I	S	716	SRR14463792	23709	C	T	0,999266	2021-04-26	United States
S_982_A	S	982	SRR14463792	24506	T	G	1	2021-04-26	United States
S_1118_H	S	1118	SRR14463792	24914	G	C	0,998701	2021-04-26	United States
ORF3a_15_F	ORF3a	15	SRR14463792	25437	G	T	0,998247	2021-04-26	United States
M_89_S	M	89	SRR14463792	26787	G	A	1	2021-04-26	United States
ORF7a_73_Y	ORF7a	73	SRR14463792	27610	C	T	1	2021-04-26	United States
ORF8_27_*	ORF8	27	SRR14463792	27972	C	T	0,999195	2021-04-26	United States
ORF8_52_I	ORF8	52	SRR14463792	28048	G	T	0,998691	2021-04-26	United States
ORF8_73_C	ORF8	73	SRR14463792	28111	A	G	0,998997	2021-04-26	United States
N_3_H	N	3	SRR14463792	28280	G	C	1	2021-04-26	United States
N_3_V	N	3	SRR14463792	28281	A	T	0,999294	2021-04-26	United States
N_3_E	N	3	SRR14463792	28282	T	A	0,999295	2021-04-26	United States
N_203_K	N	203	SRR14463792	28881	G	A	1	2021-04-26	United States
N_204_R	N	204	SRR14463792	28883	G	C	1	2021-04-26	United States
N_235_F	N	235	SRR14463792	28977	C	T	1	2021-04-26	United States
N_398_V	N	398	SRR14463792	29466	C	T	0,997948	2021-04-26	United States
ORF1ab_322_R	ORF1ab	322	SRR14463793	1230	A	G	0,998985	2021-04-26	United States
ORF1ab_971_L	ORF1ab	971	SRR14463793	3177	C	T	0,99978	2021-04-26	United States
ORF1ab_1001_I	ORF1ab	1001	SRR14463793	3267	C	T	0,998935	2021-04-26	United States
ORF1ab_1190_L	ORF1ab	1190	SRR14463793	3833	T	C	0,0560065	2021-04-26	United States
ORF1ab_1283_V	ORF1ab	1283	SRR14463793	4113	C	T	0,999248	2021-04-26	United States
ORF1ab_1491_A	ORF1ab	1491	SRR14463793	4736	A	G	0,390688	2021-04-26	United States
ORF1ab_1708_D	ORF1ab	1708	SRR14463793	5388	C	A	0,997969	2021-04-26	United States
ORF1ab_2641_NA	ORF1ab	2641	SRR14463793	8186	T	-TTG	0,096248	2021-04-26	United States
ORF1ab_2895_T	ORF1ab	2895	SRR14463793	8949	T	C	0,0746177	2021-04-26	United States
ORF1ab_3528_NA	ORF1ab	3528	SRR14463793	10849	T	-G	0,0633914	2021-04-26	United States
ORF1ab_3674_NA	ORF1ab	3674	SRR14463793	11287	G	-TCTGGTTTT	0,774002	2021-04-26	United States
ORF1ab_314_L	ORF1ab	314	SRR14463793	14408	C	T	0,999625	2021-04-26	United States
ORF1ab_1766_V	ORF1ab	1766	SRR14463793	18763	A	G	0,0634107	2021-04-26	United States
ORF1ab_2066_L	ORF1ab	2066	SRR14463793	19665	T	G	0,0856481	2021-04-26	United States
ORF1ab_2440_S	ORF1ab	2440	SRR14463793	20786	A	G	0,0635076	2021-04-26	United States
ORF1ab_2663_NA	ORF1ab	2663	SRR14463793	21456	A	+G	0,0703934	2021-04-26	United States
S_68_NA	S	68	SRR14463793	21764	A	-TACATG	0,861472	2021-04-26	United States
S_143_NA	S	143	SRR14463793	21990	T	-TTA	0,911175	2021-04-26	United States
S_501_Y	S	501	SRR14463793	23063	A	T	1	2021-04-26	United States
S_570_D	S	570	SRR14463793	23271	C	A	0,997232	2021-04-26	United States
S_614_G	S	614	SRR14463793	23403	A	G	0,999796	2021-04-26	United States
S_681_H	S	681	SRR14463793	23604	C	A	1	2021-04-26	United States
S_716_I	S	716	SRR14463793	23709	C	T	1	2021-04-26	United States
S_938_P	S	938	SRR14463793	24375	T	C	0,0866873	2021-04-26	United States
S_982_A	S	982	SRR14463793	24506	T	G	0,999303	2021-04-26	United States
S_1118_H	S	1118	SRR14463793	24914	G	C	0,999895	2021-04-26	United States
ORF7a_87_I	ORF7a	87	SRR14463793	27652	T	A	0,0523256	2021-04-26	United States
ORF8_27_*	ORF8	27	SRR14463793	27972	C	T	0,998478	2021-04-26	United States
ORF8_52_I	ORF8	52	SRR14463793	28048	G	T	1	2021-04-26	United States
ORF8_73_C	ORF8	73	SRR14463793	28111	A	G	0,999284	2021-04-26	United States
N_3_H	N	3	SRR14463793	28280	G	C	0,999362	2021-04-26	United States
N_3_V	N	3	SRR14463793	28281	A	T	0,999745	2021-04-26	United States
N_3_E	N	3	SRR14463793	28282	T	A	0,998598	2021-04-26	United States
N_203_K	N	203	SRR14463793	28881	G	A	1	2021-04-26	United States
N_204_R	N	204	SRR14463793	28883	G	C	1	2021-04-26	United States
N_235_F	N	235	SRR14463793	28977	C	T	1	2021-04-26	United States
ORF1ab_1001_I	ORF1ab	1001	SRR14463794	3267	C	T	0,998872	2021-04-26	United States
ORF1ab_1708_D	ORF1ab	1708	SRR14463794	5388	C	A	0,998145	2021-04-26	United States
ORF1ab_2230_T	ORF1ab	2230	SRR14463794	6954	T	C	1	2021-04-26	United States
ORF1ab_3674_NA	ORF1ab	3674	SRR14463794	11287	G	-TCTGGTTTT	0,797376	2021-04-26	United States
ORF1ab_3677_L	ORF1ab	3677	SRR14463794	11296	T	G	1	2021-04-26	United States
ORF1ab_314_L	ORF1ab	314	SRR14463794	14408	C	T	0,999312	2021-04-26	United States
S_68_NA	S	68	SRR14463794	21764	A	-TACATG	0,856842	2021-04-26	United States
S_143_NA	S	143	SRR14463794	21990	T	-TTA	0,944754	2021-04-26	United States
S_501_Y	S	501	SRR14463794	23063	A	T	0,999624	2021-04-26	United States
S_570_D	S	570	SRR14463794	23271	C	A	0,999347	2021-04-26	United States
S_614_G	S	614	SRR14463794	23403	A	G	0,997758	2021-04-26	United States
S_681_H	S	681	SRR14463794	23604	C	A	0,998994	2021-04-26	United States
S_716_I	S	716	SRR14463794	23709	C	T	1	2021-04-26	United States
S_982_A	S	982	SRR14463794	24506	T	G	0,999665	2021-04-26	United States
S_1118_H	S	1118	SRR14463794	24914	G	C	0,999752	2021-04-26	United States
ORF3a_131_C	ORF3a	131	SRR14463794	25785	G	T	0,998975	2021-04-26	United States
ORF8_27_*	ORF8	27	SRR14463794	27972	C	T	0,998715	2021-04-26	United States
ORF8_52_I	ORF8	52	SRR14463794	28048	G	T	1	2021-04-26	United States
ORF8_68_*	ORF8	68	SRR14463794	28095	A	T	0,853097	2021-04-26	United States
ORF8_73_C	ORF8	73	SRR14463794	28111	A	G	0,999422	2021-04-26	United States
N_3_H	N	3	SRR14463794	28280	G	C	0,998811	2021-04-26	United States
N_3_V	N	3	SRR14463794	28281	A	T	0,999205	2021-04-26	United States
N_3_E	N	3	SRR14463794	28282	T	A	0,998811	2021-04-26	United States
N_203_K	N	203	SRR14463794	28881	G	A	0,998279	2021-04-26	United States
N_204_R	N	204	SRR14463794	28883	G	C	0,998279	2021-04-26	United States
N_235_F	N	235	SRR14463794	28977	C	T	0,997403	2021-04-26	United States
ORF1ab_322_R	ORF1ab	322	SRR14463795	1230	A	G	0,999126	2021-04-26	United States
ORF1ab_629_NA	ORF1ab	629	SRR14463795	2151	A	-TTGGCTTGAAGAGAAGT	0,0951204	2021-04-26	United States
ORF1ab_971_L	ORF1ab	971	SRR14463795	3177	C	T	1	2021-04-26	United States
ORF1ab_1001_I	ORF1ab	1001	SRR14463795	3267	C	T	0,999206	2021-04-26	United States
ORF1ab_1283_V	ORF1ab	1283	SRR14463795	4113	C	T	0,997861	2021-04-26	United States
ORF1ab_1362_I	ORF1ab	1362	SRR14463795	4350	A	T	0,0899329	2021-04-26	United States
ORF1ab_1422_NA	ORF1ab	1422	SRR14463795	4530	T	-TTACTTTTACACCAGTA	0,0522648	2021-04-26	United States
ORF1ab_1708_D	ORF1ab	1708	SRR14463795	5388	C	A	0,999322	2021-04-26	United States
ORF1ab_2554_NA	ORF1ab	2554	SRR14463795	7926	C	-A	0,0975533	2021-04-26	United States
ORF1ab_3142_NA	ORF1ab	3142	SRR14463795	9691	T	-GCTTATA	0,135739	2021-04-26	United States
ORF1ab_3603_NA	ORF1ab	3603	SRR14463795	11074	C	-T	0,140284	2021-04-26	United States
ORF1ab_3674_NA	ORF1ab	3674	SRR14463795	11287	G	-TCTGGTTTT	0,771283	2021-04-26	United States
ORF1ab_3699_NA	ORF1ab	3699	SRR14463795	11361	C	-TG	0,0797101	2021-04-26	United States
ORF1ab_35_NA	ORF1ab	35	SRR14463795	13571	G	+T	0,161342	2021-04-26	United States
ORF1ab_314_L	ORF1ab	314	SRR14463795	14408	C	T	0,999707	2021-04-26	United States
ORF1ab_986_P	ORF1ab	986	SRR14463795	16424	T	C	0,0768608	2021-04-26	United States
ORF1ab_1518_NA	ORF1ab	1518	SRR14463795	18021	G	-A	0,20206	2021-04-26	United States
ORF1ab_2620_NA	ORF1ab	2620	SRR14463795	21326	T	-CATG	0,0767896	2021-04-26	United States
ORF1ab_2663_NA	ORF1ab	2663	SRR14463795	21456	A	+G	0,0791367	2021-04-26	United States
S_68_NA	S	68	SRR14463795	21764	A	-TACATG	0,873656	2021-04-26	United States
S_143_NA	S	143	SRR14463795	21990	T	-TTA	0,913669	2021-04-26	United States
S_501_Y	S	501	SRR14463795	23063	A	T	0,999562	2021-04-26	United States
S_570_D	S	570	SRR14463795	23271	C	A	0,998981	2021-04-26	United States
S_614_G	S	614	SRR14463795	23403	A	G	1	2021-04-26	United States
S_681_H	S	681	SRR14463795	23604	C	A	1	2021-04-26	United States
S_716_I	S	716	SRR14463795	23709	C	T	1	2021-04-26	United States
S_982_A	S	982	SRR14463795	24506	T	G	0,998367	2021-04-26	United States
S_1035_E	S	1035	SRR14463795	24666	G	A	0,138486	2021-04-26	United States
S_1118_H	S	1118	SRR14463795	24914	G	C	1	2021-04-26	United States
ORF3a_110_V	ORF3a	110	SRR14463795	25721	C	T	0,0762712	2021-04-26	United States
ORF6_51_*	ORF6	51	SRR14463795	27352	C	T	0,110003	2021-04-26	United States
ORF7a_66_P	ORF7a	66	SRR14463795	27589	G	C	0,0610932	2021-04-26	United States
ORF7a_78_P	ORF7a	78	SRR14463795	27626	G	C	0,077193	2021-04-26	United States
ORF7a_87_I	ORF7a	87	SRR14463795	27652	T	A	0,0586319	2021-04-26	United States
ORF8_27_*	ORF8	27	SRR14463795	27972	C	T	1	2021-04-26	United States
ORF8_52_I	ORF8	52	SRR14463795	28048	G	T	1	2021-04-26	United States
ORF8_73_C	ORF8	73	SRR14463795	28111	A	G	0,999672	2021-04-26	United States
N_3_H	N	3	SRR14463795	28280	G	C	0,99987	2021-04-26	United States
N_3_V	N	3	SRR14463795	28281	A	T	0,999351	2021-04-26	United States
N_3_E	N	3	SRR14463795	28282	T	A	0,998835	2021-04-26	United States
ORF1ab_265_I	ORF1ab	265	SRR14463797	1059	C	T	0,99965	2021-04-26	United States
ORF1ab_2981_F	ORF1ab	2981	SRR14463797	9207	C	T	0,912635	2021-04-26	United States
ORF1ab_3201_P	ORF1ab	3201	SRR14463797	9867	T	C	0,99916	2021-04-26	United States
ORF1ab_3674_NA	ORF1ab	3674	SRR14463797	11287	G	-TCTGGTTTT	0,800826	2021-04-26	United States
ORF1ab_3677_L	ORF1ab	3677	SRR14463797	11296	T	G	1	2021-04-26	United States
ORF1ab_314_L	ORF1ab	314	SRR14463797	14408	C	T	0,999647	2021-04-26	United States
ORF1ab_1011_H	ORF1ab	1011	SRR14463797	16500	A	C	0,97712	2021-04-26	United States
ORF1ab_1427_L	ORF1ab	1427	SRR14463797	17747	C	T	0,995024	2021-04-26	United States
S_5_F	S	5	SRR14463797	21575	C	T	0,991826	2021-04-26	United States
S_95_I	S	95	SRR14463797	21846	C	T	1	2021-04-26	United States
S_253_G	S	253	SRR14463797	22320	A	G	0,99952	2021-04-26	United States
S_484_K	S	484	SRR14463797	23012	G	A	0,998983	2021-04-26	United States
S_614_G	S	614	SRR14463797	23403	A	G	0,99927	2021-04-26	United States
S_701_V	S	701	SRR14463797	23664	C	T	0,999177	2021-04-26	United States
ORF3a_42_L	ORF3a	42	SRR14463797	25517	C	T	0,996459	2021-04-26	United States
ORF3a_57_H	ORF3a	57	SRR14463797	25563	G	T	1	2021-04-26	United States
ORF8_11_I	ORF8	11	SRR14463797	27925	C	T	1	2021-04-26	United States
N_199_L	N	199	SRR14463797	28869	C	T	0,998762	2021-04-26	United States
N_234_I	N	234	SRR14463797	28975	G	A	0,99645	2021-04-26	United States
ORF1ab_1001_I	ORF1ab	1001	SRR14463798	3267	C	T	0,998219	2021-04-26	United States
ORF1ab_1708_D	ORF1ab	1708	SRR14463798	5388	C	A	0,999079	2021-04-26	United States
ORF1ab_2780_L	ORF1ab	2780	SRR14463798	8603	T	C	0,992739	2021-04-26	United States
ORF1ab_3674_NA	ORF1ab	3674	SRR14463798	11287	G	-TCTGGTTTT	0,797814	2021-04-26	United States
ORF1ab_3677_L	ORF1ab	3677	SRR14463798	11296	T	G	0,995305	2021-04-26	United States
ORF1ab_314_L	ORF1ab	314	SRR14463798	14408	C	T	0,999293	2021-04-26	United States
ORF1ab_1383_R	ORF1ab	1383	SRR14463798	17615	A	G	0,999786	2021-04-26	United States
ORF1ab_1695_G	ORF1ab	1695	SRR14463798	18550	A	G	0,999044	2021-04-26	United States
S_68_NA	S	68	SRR14463798	21764	A	-TACATG	0,862799	2021-04-26	United States
S_143_NA	S	143	SRR14463798	21990	T	-TTA	0,944721	2021-04-26	United States
S_222_S	S	222	SRR14463798	22226	G	T	0,999042	2021-04-26	United States
S_501_Y	S	501	SRR14463798	23063	A	T	0,998845	2021-04-26	United States
S_570_D	S	570	SRR14463798	23271	C	A	0,999759	2021-04-26	United States
S_614_G	S	614	SRR14463798	23403	A	G	1	2021-04-26	United States
S_681_H	S	681	SRR14463798	23604	C	A	0,999632	2021-04-26	United States
S_716_I	S	716	SRR14463798	23709	C	T	0,999528	2021-04-26	United States
S_982_A	S	982	SRR14463798	24506	T	G	0,999243	2021-04-26	United States
S_1118_H	S	1118	SRR14463798	24914	G	C	0,999828	2021-04-26	United States
ORF3a_15_F	ORF3a	15	SRR14463798	25437	G	T	0,999506	2021-04-26	United States
M_89_S	M	89	SRR14463798	26787	G	A	0,999366	2021-04-26	United States
ORF8_27_*	ORF8	27	SRR14463798	27972	C	T	1	2021-04-26	United States
ORF8_35_Y	ORF8	35	SRR14463798	27996	G	T	0,997069	2021-04-26	United States
ORF8_38_L	ORF8	38	SRR14463798	28006	C	T	0,99886	2021-04-26	United States
ORF8_52_I	ORF8	52	SRR14463798	28048	G	T	0,997757	2021-04-26	United States
ORF8_73_C	ORF8	73	SRR14463798	28111	A	G	0,998917	2021-04-26	United States
ORF8_103_*	ORF8	103	SRR14463798	28201	C	A	0,998506	2021-04-26	United States
N_3_H	N	3	SRR14463798	28280	G	C	0,999263	2021-04-26	United States
N_3_V	N	3	SRR14463798	28281	A	T	0,999019	2021-04-26	United States
N_3_E	N	3	SRR14463798	28282	T	A	0,999755	2021-04-26	United States
N_203_K	N	203	SRR14463798	28881	G	A	1	2021-04-26	United States
N_204_R	N	204	SRR14463798	28883	G	C	1	2021-04-26	United States
N_235_F	N	235	SRR14463798	28977	C	T	0,998636	2021-04-26	United States
N_398_V	N	398	SRR14463798	29466	C	T	1	2021-04-26	United States
ORF1ab_33_N	ORF1ab	33	SRR14463799	362	G	A	0,99906	2021-04-26	United States
ORF1ab_265_I	ORF1ab	265	SRR14463799	1059	C	T	1	2021-04-26	United States
ORF1ab_723_F	ORF1ab	723	SRR14463799	2433	C	T	0,169784	2021-04-26	United States
ORF1ab_1840_I	ORF1ab	1840	SRR14463799	5784	C	T	0,998908	2021-04-26	United States
ORF1ab_2303_P	ORF1ab	2303	SRR14463799	7172	T	C	0,0611076	2021-04-26	United States
ORF1ab_2875_H	ORF1ab	2875	SRR14463799	8889	G	A	0,0826211	2021-04-26	United States
ORF1ab_4205_V	ORF1ab	4205	SRR14463799	12878	A	G	0,999725	2021-04-26	United States
ORF1ab_314_L	ORF1ab	314	SRR14463799	14408	C	T	0,999399	2021-04-26	United States
ORF1ab_1183_Y	ORF1ab	1183	SRR14463799	17014	G	T	0,998442	2021-04-26	United States
ORF1ab_1840_A	ORF1ab	1840	SRR14463799	18986	T	C	0,0791393	2021-04-26	United States
S_13_I	S	13	SRR14463799	21600	G	T	1	2021-04-26	United States
S_152_C	S	152	SRR14463799	22018	G	T	0,997212	2021-04-26	United States
S_452_R	S	452	SRR14463799	22917	T	G	0,999399	2021-04-26	United States
S_614_G	S	614	SRR14463799	23403	A	G	0,999723	2021-04-26	United States
ORF3a_57_H	ORF3a	57	SRR14463799	25563	G	T	0,999735	2021-04-26	United States
ORF3a_200_F	ORF3a	200	SRR14463799	25991	G	T	0,342246	2021-04-26	United States
ORF7b_12_NA	ORF7b	12	SRR14463799	27791	C	-T	0,246678	2021-04-26	United States
ORF8_100_L	ORF8	100	SRR14463799	28191	G	T	0,998408	2021-04-26	United States
N_205_I	N	205	SRR14463799	28887	C	T	1	2021-04-26	United States
N_234_I	N	234	SRR14463799	28975	G	T	0,993789	2021-04-26	United States
ORF1ab_1001_I	ORF1ab	1001	SRR14463800	3267	C	T	0,999749	2021-04-26	United States
ORF1ab_1708_D	ORF1ab	1708	SRR14463800	5388	C	A	0,997493	2021-04-26	United States
ORF1ab_2230_T	ORF1ab	2230	SRR14463800	6954	T	C	1	2021-04-26	United States
ORF1ab_2780_L	ORF1ab	2780	SRR14463800	8603	T	C	0,989097	2021-04-26	United States
ORF1ab_3674_NA	ORF1ab	3674	SRR14463800	11287	G	-TCTGGTTTT	0,794266	2021-04-26	United States
ORF1ab_3677_L	ORF1ab	3677	SRR14463800	11296	T	G	1	2021-04-26	United States
ORF1ab_314_L	ORF1ab	314	SRR14463800	14408	C	T	0,999735	2021-04-26	United States
ORF1ab_1383_R	ORF1ab	1383	SRR14463800	17615	A	G	0,998842	2021-04-26	United States
ORF1ab_1840_F	ORF1ab	1840	SRR14463800	18985	G	T	0,999227	2021-04-26	United States
S_68_NA	S	68	SRR14463800	21764	A	-TACATG	0,877005	2021-04-26	United States
S_143_NA	S	143	SRR14463800	21990	T	-TTA	0,926862	2021-04-26	United States
S_501_Y	S	501	SRR14463800	23063	A	T	0,999354	2021-04-26	United States
S_570_D	S	570	SRR14463800	23271	C	A	1	2021-04-26	United States
S_614_G	S	614	SRR14463800	23403	A	G	0,999438	2021-04-26	United States
S_681_H	S	681	SRR14463800	23604	C	A	1	2021-04-26	United States
S_716_I	S	716	SRR14463800	23709	C	T	1	2021-04-26	United States
S_982_A	S	982	SRR14463800	24506	T	G	0,999199	2021-04-26	United States
S_1118_H	S	1118	SRR14463800	24914	G	C	0,998992	2021-04-26	United States
ORF3a_15_F	ORF3a	15	SRR14463800	25437	G	T	0,999745	2021-04-26	United States
M_68_S	M	68	SRR14463800	26724	G	T	0,238218	2021-04-26	United States
ORF8_27_*	ORF8	27	SRR14463800	27972	C	T	0,999391	2021-04-26	United States
ORF8_52_I	ORF8	52	SRR14463800	28048	G	T	0,999433	2021-04-26	United States
ORF8_73_C	ORF8	73	SRR14463800	28111	A	G	0,999101	2021-04-26	United States
N_3_H	N	3	SRR14463800	28280	G	C	1	2021-04-26	United States
N_3_V	N	3	SRR14463800	28281	A	T	0,999461	2021-04-26	United States
N_3_E	N	3	SRR14463800	28282	T	A	0,999194	2021-04-26	United States
N_203_K	N	203	SRR14463800	28881	G	A	0,998689	2021-04-26	United States
N_204_R	N	204	SRR14463800	28883	G	C	1	2021-04-26	United States
N_235_F	N	235	SRR14463800	28977	C	T	0,998	2021-04-26	United States
ORF1ab_265_I	ORF1ab	265	SRR14463801	1059	C	T	0,999347	2021-04-26	United States
ORF1ab_614_I	ORF1ab	614	SRR14463801	2106	C	T	0,999769	2021-04-26	United States
ORF1ab_1946_S	ORF1ab	1946	SRR14463801	6101	G	A	0,996951	2021-04-26	United States
ORF1ab_3201_P	ORF1ab	3201	SRR14463801	9867	T	C	1	2021-04-26	United States
ORF1ab_3674_NA	ORF1ab	3674	SRR14463801	11287	G	-TCTGGTTTT	0,79307	2021-04-26	United States
ORF1ab_3677_L	ORF1ab	3677	SRR14463801	11296	T	G	0,994652	2021-04-26	United States
ORF1ab_314_L	ORF1ab	314	SRR14463801	14408	C	T	0,999345	2021-04-26	United States
ORF1ab_1011_H	ORF1ab	1011	SRR14463801	16500	A	C	0,989272	2021-04-26	United States
ORF1ab_2663_NA	ORF1ab	2663	SRR14463801	21456	A	+G	0,0639053	2021-04-26	United States
S_5_F	S	5	SRR14463801	21575	C	T	1	2021-04-26	United States
S_95_I	S	95	SRR14463801	21846	C	T	0,998016	2021-04-26	United States
S_253_G	S	253	SRR14463801	22320	A	G	0,999588	2021-04-26	United States
S_477_N	S	477	SRR14463801	22992	G	A	0,999277	2021-04-26	United States
S_614_G	S	614	SRR14463801	23403	A	G	0,999837	2021-04-26	United States
S_957_R	S	957	SRR14463801	24432	A	G	0,998257	2021-04-26	United States
ORF3a_42_L	ORF3a	42	SRR14463801	25517	C	T	0,999678	2021-04-26	United States
ORF3a_57_H	ORF3a	57	SRR14463801	25563	G	T	0,999652	2021-04-26	United States
ORF7a_116_F	ORF7a	116	SRR14463801	27739	C	T	0,999381	2021-04-26	United States
ORF8_11_I	ORF8	11	SRR14463801	27925	C	T	1	2021-04-26	United States
N_13_L	N	13	SRR14463801	28311	C	T	0,999294	2021-04-26	United States
N_202_R	N	202	SRR14463801	28879	T	G	0,997531	2021-04-26	United States
ORF1ab_265_I	ORF1ab	265	SRR14463802	1059	C	T	0,999527	2021-04-26	United States
ORF1ab_4205_V	ORF1ab	4205	SRR14463802	12878	A	G	0,99938	2021-04-26	United States
ORF1ab_314_L	ORF1ab	314	SRR14463802	14408	C	T	0,998841	2021-04-26	United States
ORF1ab_1183_Y	ORF1ab	1183	SRR14463802	17014	G	T	0,997911	2021-04-26	United States
ORF1ab_1511_I	ORF1ab	1511	SRR14463802	17999	C	T	0,999585	2021-04-26	United States
S_13_I	S	13	SRR14463802	21600	G	T	1	2021-04-26	United States
S_152_C	S	152	SRR14463802	22018	G	T	0,998288	2021-04-26	United States
S_452_R	S	452	SRR14463802	22917	T	G	0,998528	2021-04-26	United States
S_614_G	S	614	SRR14463802	23403	A	G	0,999453	2021-04-26	United States
S_1195_Q	S	1195	SRR14463802	25145	G	C	0,999372	2021-04-26	United States
ORF3a_35_T	ORF3a	35	SRR14463802	25496	T	C	0,999365	2021-04-26	United States
ORF3a_57_H	ORF3a	57	SRR14463802	25563	G	T	0,999244	2021-04-26	United States
ORF8_81_F	ORF8	81	SRR14463802	28134	G	T	0,9982	2021-04-26	United States
ORF8_100_L	ORF8	100	SRR14463802	28191	G	T	0,999472	2021-04-26	United States
N_205_I	N	205	SRR14463802	28887	C	T	1	2021-04-26	United States
N_234_I	N	234	SRR14463802	28975	G	T	1	2021-04-26	United States
ORF1ab_384_F	ORF1ab	384	SRR14463803	1415	C	T	1	2021-04-26	United States
ORF1ab_1001_I	ORF1ab	1001	SRR14463803	3267	C	T	0,999052	2021-04-26	United States
ORF1ab_1708_D	ORF1ab	1708	SRR14463803	5388	C	A	0,999488	2021-04-26	United States
ORF1ab_3674_NA	ORF1ab	3674	SRR14463803	11287	G	-TCTGGTTTT	0,766216	2021-04-26	United States
ORF1ab_3677_L	ORF1ab	3677	SRR14463803	11296	T	G	1	2021-04-26	United States
ORF1ab_3748_I	ORF1ab	3748	SRR14463803	11507	G	A	0,999581	2021-04-26	United States
ORF1ab_314_L	ORF1ab	314	SRR14463803	14408	C	T	0,999491	2021-04-26	United States
S_68_NA	S	68	SRR14463803	21764	A	-TACATG	0,849794	2021-04-26	United States
S_143_NA	S	143	SRR14463803	21990	T	-TTA	0,935694	2021-04-26	United States
S_501_Y	S	501	SRR14463803	23063	A	T	0,999391	2021-04-26	United States
S_570_D	S	570	SRR14463803	23271	C	A	1	2021-04-26	United States
S_614_G	S	614	SRR14463803	23403	A	G	0,998793	2021-04-26	United States
S_681_H	S	681	SRR14463803	23604	C	A	1	2021-04-26	United States
S_716_I	S	716	SRR14463803	23709	C	T	0,997925	2021-04-26	United States
S_982_A	S	982	SRR14463803	24506	T	G	0,999473	2021-04-26	United States
S_1118_H	S	1118	SRR14463803	24914	G	C	0,999628	2021-04-26	United States
ORF8_27_*	ORF8	27	SRR14463803	27972	C	T	1	2021-04-26	United States
ORF8_52_I	ORF8	52	SRR14463803	28048	G	T	1	2021-04-26	United States
ORF8_73_C	ORF8	73	SRR14463803	28111	A	G	0,999066	2021-04-26	United States
N_3_H	N	3	SRR14463803	28280	G	C	1	2021-04-26	United States
N_3_V	N	3	SRR14463803	28281	A	T	0,999435	2021-04-26	United States
N_3_E	N	3	SRR14463803	28282	T	A	0,998876	2021-04-26	United States
N_203_K	N	203	SRR14463803	28881	G	A	1	2021-04-26	United States
N_204_R	N	204	SRR14463803	28883	G	C	1	2021-04-26	United States
N_235_F	N	235	SRR14463803	28977	C	T	1	2021-04-26	United States
N_271_I	N	271	SRR14463803	29085	C	T	0,998834	2021-04-26	United States
ORF1ab_1001_I	ORF1ab	1001	SRR14463804	3267	C	T	0,99889	2021-04-26	United States
ORF1ab_1296_S	ORF1ab	1296	SRR14463804	4152	T	C	0,999388	2021-04-26	United States
ORF1ab_1708_D	ORF1ab	1708	SRR14463804	5388	C	A	0,999207	2021-04-26	United States
ORF1ab_2529_V	ORF1ab	2529	SRR14463804	7851	C	T	0,999546	2021-04-26	United States
ORF1ab_3674_NA	ORF1ab	3674	SRR14463804	11287	G	-TCTGGTTTT	0,789882	2021-04-26	United States
ORF1ab_3677_L	ORF1ab	3677	SRR14463804	11296	T	G	0,991228	2021-04-26	United States
ORF1ab_3966_R	ORF1ab	3966	SRR14463804	12162	A	G	0,999556	2021-04-26	United States
ORF1ab_4018_F	ORF1ab	4018	SRR14463804	12318	C	T	0,150547	2021-04-26	United States
ORF1ab_314_L	ORF1ab	314	SRR14463804	14408	C	T	0,999484	2021-04-26	United States
ORF1ab_1109_H	ORF1ab	1109	SRR14463804	16793	G	A	1	2021-04-26	United States
ORF1ab_1383_R	ORF1ab	1383	SRR14463804	17615	A	G	0,998777	2021-04-26	United States
ORF1ab_2557_R	ORF1ab	2557	SRR14463804	21137	A	G	0,999813	2021-04-26	United States
S_68_NA	S	68	SRR14463804	21764	A	-TACATG	0,838969	2021-04-26	United States
S_143_NA	S	143	SRR14463804	21990	T	-TTA	0,928113	2021-04-26	United States
S_501_Y	S	501	SRR14463804	23063	A	T	0,999727	2021-04-26	United States
S_570_D	S	570	SRR14463804	23271	C	A	0,999851	2021-04-26	United States
S_614_G	S	614	SRR14463804	23403	A	G	0,99982	2021-04-26	United States
S_681_H	S	681	SRR14463804	23604	C	A	1	2021-04-26	United States
S_716_I	S	716	SRR14463804	23709	C	T	0,998253	2021-04-26	United States
S_982_A	S	982	SRR14463804	24506	T	G	0,999496	2021-04-26	United States
S_1118_H	S	1118	SRR14463804	24914	G	C	0,999707	2021-04-26	United States
S_1191_N	S	1191	SRR14463804	25135	G	T	0,999632	2021-04-26	United States
ORF3a_240_S	ORF3a	240	SRR14463804	26110	C	T	1	2021-04-26	United States
ORF8_27_*	ORF8	27	SRR14463804	27972	C	T	1	2021-04-26	United States
ORF8_52_I	ORF8	52	SRR14463804	28048	G	T	1	2021-04-26	United States
ORF8_73_C	ORF8	73	SRR14463804	28111	A	G	0,9995	2021-04-26	United States
N_3_H	N	3	SRR14463804	28280	G	C	0,99988	2021-04-26	United States
N_3_V	N	3	SRR14463804	28281	A	T	0,99988	2021-04-26	United States
N_3_E	N	3	SRR14463804	28282	T	A	0,99904	2021-04-26	United States
N_203_K	N	203	SRR14463804	28881	G	A	1	2021-04-26	United States
N_204_R	N	204	SRR14463804	28883	G	C	1	2021-04-26	United States
N_235_F	N	235	SRR14463804	28977	C	T	0,996429	2021-04-26	United States
ORF1ab_1001_I	ORF1ab	1001	SRR14463805	3267	C	T	0,999412	2021-04-26	United States
ORF1ab_1708_D	ORF1ab	1708	SRR14463805	5388	C	A	1	2021-04-26	United States
ORF1ab_3674_NA	ORF1ab	3674	SRR14463805	11287	G	-TCTGGTTTT	0,790357	2021-04-26	United States
ORF1ab_3677_L	ORF1ab	3677	SRR14463805	11296	T	G	0,973684	2021-04-26	United States
ORF1ab_218_L	ORF1ab	218	SRR14463805	14120	C	T	1	2021-04-26	United States
ORF1ab_314_L	ORF1ab	314	SRR14463805	14408	C	T	1	2021-04-26	United States
ORF1ab_1432_V	ORF1ab	1432	SRR14463805	17762	C	T	0,993444	2021-04-26	United States
S_68_NA	S	68	SRR14463805	21764	A	-TACATG	0,872993	2021-04-26	United States
S_143_NA	S	143	SRR14463805	21990	T	-TTA	0,937938	2021-04-26	United States
S_501_Y	S	501	SRR14463805	23063	A	T	0,999557	2021-04-26	United States
S_570_D	S	570	SRR14463805	23271	C	A	0,999707	2021-04-26	United States
S_614_G	S	614	SRR14463805	23403	A	G	1	2021-04-26	United States
S_681_H	S	681	SRR14463805	23604	C	A	0,998932	2021-04-26	United States
S_716_I	S	716	SRR14463805	23709	C	T	0,999356	2021-04-26	United States
S_982_A	S	982	SRR14463805	24506	T	G	0,999616	2021-04-26	United States
S_1118_H	S	1118	SRR14463805	24914	G	C	0,999612	2021-04-26	United States
ORF8_27_*	ORF8	27	SRR14463805	27972	C	T	0,999178	2021-04-26	United States
ORF8_52_I	ORF8	52	SRR14463805	28048	G	T	0,997594	2021-04-26	United States
ORF8_68_*	ORF8	68	SRR14463805	28095	A	T	0,871111	2021-04-26	United States
ORF8_73_C	ORF8	73	SRR14463805	28111	A	G	0,999514	2021-04-26	United States
N_3_H	N	3	SRR14463805	28280	G	C	0,999352	2021-04-26	United States
N_3_V	N	3	SRR14463805	28281	A	T	0,999351	2021-04-26	United States
N_3_E	N	3	SRR14463805	28282	T	A	0,99903	2021-04-26	United States
N_203_K	N	203	SRR14463805	28881	G	A	1	2021-04-26	United States
N_204_R	N	204	SRR14463805	28883	G	C	1	2021-04-26	United States
N_235_F	N	235	SRR14463805	28977	C	T	0,990385	2021-04-26	United States
ORF1ab_730_F	ORF1ab	730	SRR14463806	2453	C	T	0,998471	2021-04-26	United States
ORF1ab_1001_I	ORF1ab	1001	SRR14463806	3267	C	T	0,999096	2021-04-26	United States
ORF1ab_1708_D	ORF1ab	1708	SRR14463806	5388	C	A	1	2021-04-26	United States
ORF1ab_2230_T	ORF1ab	2230	SRR14463806	6954	T	C	1	2021-04-26	United States
ORF1ab_3674_NA	ORF1ab	3674	SRR14463806	11287	G	-TCTGGTTTT	0,799174	2021-04-26	United States
ORF1ab_3677_L	ORF1ab	3677	SRR14463806	11296	T	G	1	2021-04-26	United States
ORF1ab_314_L	ORF1ab	314	SRR14463806	14408	C	T	0,999726	2021-04-26	United States
ORF1ab_1728_D	ORF1ab	1728	SRR14463806	18651	G	T	0,99973	2021-04-26	United States
S_68_NA	S	68	SRR14463806	21764	A	-TACATG	0,862109	2021-04-26	United States
S_98_F	S	98	SRR14463806	21855	C	T	0,998672	2021-04-26	United States
S_138_H	S	138	SRR14463806	21974	G	C	0,988889	2021-04-26	United States
S_143_NA	S	143	SRR14463806	21990	T	-TTA	0,953762	2021-04-26	United States
S_501_Y	S	501	SRR14463806	23063	A	T	0,999676	2021-04-26	United States
S_570_D	S	570	SRR14463806	23271	C	A	0,999528	2021-04-26	United States
S_614_G	S	614	SRR14463806	23403	A	G	0,999431	2021-04-26	United States
S_681_H	S	681	SRR14463806	23604	C	A	1	2021-04-26	United States
S_716_I	S	716	SRR14463806	23709	C	T	0,999477	2021-04-26	United States
S_982_A	S	982	SRR14463806	24506	T	G	0,998944	2021-04-26	United States
S_1118_H	S	1118	SRR14463806	24914	G	C	0,999806	2021-04-26	United States
ORF8_27_*	ORF8	27	SRR14463806	27972	C	T	0,999313	2021-04-26	United States
ORF8_52_I	ORF8	52	SRR14463806	28048	G	T	1	2021-04-26	United States
ORF8_73_C	ORF8	73	SRR14463806	28111	A	G	0,998738	2021-04-26	United States
N_3_H	N	3	SRR14463806	28280	G	C	0,998972	2021-04-26	United States
N_3_V	N	3	SRR14463806	28281	A	T	0,998196	2021-04-26	United States
N_3_E	N	3	SRR14463806	28282	T	A	0,99923	2021-04-26	United States
N_203_K	N	203	SRR14463806	28881	G	A	1	2021-04-26	United States
N_204_R	N	204	SRR14463806	28883	G	C	1	2021-04-26	United States
N_235_F	N	235	SRR14463806	28977	C	T	0,996466	2021-04-26	United States
ORF1ab_690_V	ORF1ab	690	SRR14463807	2334	C	T	0,998723	2021-04-26	United States
ORF1ab_1001_I	ORF1ab	1001	SRR14463807	3267	C	T	0,999731	2021-04-26	United States
ORF1ab_1708_D	ORF1ab	1708	SRR14463807	5388	C	A	0,999135	2021-04-26	United States
ORF1ab_2230_T	ORF1ab	2230	SRR14463807	6954	T	C	1	2021-04-26	United States
ORF1ab_2780_L	ORF1ab	2780	SRR14463807	8603	T	C	0,996207	2021-04-26	United States
ORF1ab_2929_S	ORF1ab	2929	SRR14463807	9050	C	T	0,998331	2021-04-26	United States
ORF1ab_3674_NA	ORF1ab	3674	SRR14463807	11287	G	-TCTGGTTTT	0,789841	2021-04-26	United States
ORF1ab_3677_L	ORF1ab	3677	SRR14463807	11296	T	G	1	2021-04-26	United States
ORF1ab_314_L	ORF1ab	314	SRR14463807	14408	C	T	1	2021-04-26	United States
ORF1ab_1383_R	ORF1ab	1383	SRR14463807	17615	A	G	0,998326	2021-04-26	United States
S_68_NA	S	68	SRR14463807	21764	A	-TACATG	0,870996	2021-04-26	United States
S_143_NA	S	143	SRR14463807	21990	T	-TTA	0,944569	2021-04-26	United States
S_501_Y	S	501	SRR14463807	23063	A	T	1	2021-04-26	United States
S_570_D	S	570	SRR14463807	23271	C	A	0,998957	2021-04-26	United States
S_614_G	S	614	SRR14463807	23403	A	G	0,999393	2021-04-26	United States
S_681_H	S	681	SRR14463807	23604	C	A	0,999609	2021-04-26	United States
S_716_I	S	716	SRR14463807	23709	C	T	0,997931	2021-04-26	United States
S_731_I	S	731	SRR14463807	23755	G	T	0,161025	2021-04-26	United States
S_982_A	S	982	SRR14463807	24506	T	G	0,999715	2021-04-26	United States
S_1118_H	S	1118	SRR14463807	24914	G	C	0,998998	2021-04-26	United States
ORF3a_15_F	ORF3a	15	SRR14463807	25437	G	T	0,999456	2021-04-26	United States
E_49_L	E	49	SRR14463807	26389	G	T	0,078125	2021-04-26	United States
ORF8_27_*	ORF8	27	SRR14463807	27972	C	T	0,999572	2021-04-26	United States
ORF8_52_I	ORF8	52	SRR14463807	28048	G	T	1	2021-04-26	United States
ORF8_73_C	ORF8	73	SRR14463807	28111	A	G	0,998952	2021-04-26	United States
N_3_H	N	3	SRR14463807	28280	G	C	1	2021-04-26	United States
N_3_V	N	3	SRR14463807	28281	A	T	1	2021-04-26	United States
N_3_E	N	3	SRR14463807	28282	T	A	0,998337	2021-04-26	United States
N_203_K	N	203	SRR14463807	28881	G	A	0,99918	2021-04-26	United States
N_204_R	N	204	SRR14463807	28883	G	C	1	2021-04-26	United States
N_235_F	N	235	SRR14463807	28977	C	T	0,995647	2021-04-26	United States
ORF1ab_690_V	ORF1ab	690	SRR14463809	2334	C	T	0,998413	2021-04-26	United States
ORF1ab_1001_I	ORF1ab	1001	SRR14463809	3267	C	T	0,999691	2021-04-26	United States
ORF1ab_1551_V	ORF1ab	1551	SRR14463809	4916	A	G	0,999239	2021-04-26	United States
ORF1ab_1708_D	ORF1ab	1708	SRR14463809	5388	C	A	0,999602	2021-04-26	United States
ORF1ab_2230_T	ORF1ab	2230	SRR14463809	6954	T	C	1	2021-04-26	United States
ORF1ab_2780_L	ORF1ab	2780	SRR14463809	8603	T	C	0,991803	2021-04-26	United States
ORF1ab_3674_NA	ORF1ab	3674	SRR14463809	11287	G	-TCTGGTTTT	0,797011	2021-04-26	United States
ORF1ab_3677_L	ORF1ab	3677	SRR14463809	11296	T	G	0,993789	2021-04-26	United States
ORF1ab_314_L	ORF1ab	314	SRR14463809	14408	C	T	0,999227	2021-04-26	United States
ORF1ab_1383_R	ORF1ab	1383	SRR14463809	17615	A	G	0,997304	2021-04-26	United States
S_68_NA	S	68	SRR14463809	21764	A	-TACATG	0,855337	2021-04-26	United States
S_141_F	S	141	SRR14463809	21985	G	T	0,996774	2021-04-26	United States
S_143_NA	S	143	SRR14463809	21990	T	-TTA	0,938669	2021-04-26	United States
S_501_Y	S	501	SRR14463809	23063	A	T	0,999551	2021-04-26	United States
S_570_D	S	570	SRR14463809	23271	C	A	0,99866	2021-04-26	United States
S_614_G	S	614	SRR14463809	23403	A	G	0,998831	2021-04-26	United States
S_681_H	S	681	SRR14463809	23604	C	A	0,999404	2021-04-26	United States
S_716_I	S	716	SRR14463809	23709	C	T	1	2021-04-26	United States
S_982_A	S	982	SRR14463809	24506	T	G	0,999629	2021-04-26	United States
S_1118_H	S	1118	SRR14463809	24914	G	C	0,99972	2021-04-26	United States
ORF3a_15_F	ORF3a	15	SRR14463809	25437	G	T	0,999608	2021-04-26	United States
ORF8_27_*	ORF8	27	SRR14463809	27972	C	T	1	2021-04-26	United States
ORF8_52_I	ORF8	52	SRR14463809	28048	G	T	1	2021-04-26	United States
ORF8_73_C	ORF8	73	SRR14463809	28111	A	G	0,998391	2021-04-26	United States
N_3_H	N	3	SRR14463809	28280	G	C	0,99925	2021-04-26	United States
N_3_V	N	3	SRR14463809	28281	A	T	0,999625	2021-04-26	United States
N_3_E	N	3	SRR14463809	28282	T	A	1	2021-04-26	United States
N_203_K	N	203	SRR14463809	28881	G	A	1	2021-04-26	United States
N_204_R	N	204	SRR14463809	28883	G	C	1	2021-04-26	United States
N_235_F	N	235	SRR14463809	28977	C	T	0,996386	2021-04-26	United States
ORF1ab_1188_L	ORF1ab	1188	SRR14463810	3828	C	T	0,992966	2021-04-26	United States
ORF1ab_1321_S	ORF1ab	1321	SRR14463810	4226	C	T	0,999494	2021-04-26	United States
ORF1ab_1795_Q	ORF1ab	1795	SRR14463810	5648	A	C	1	2021-04-26	United States
ORF1ab_1826_G	ORF1ab	1826	SRR14463810	5742	A	G	0,052977	2021-04-26	United States
ORF1ab_2290_A	ORF1ab	2290	SRR14463810	7134	T	C	0,119109	2021-04-26	United States
ORF1ab_2986_Y	ORF1ab	2986	SRR14463810	9221	C	T	0,217036	2021-04-26	United States
ORF1ab_3608_K	ORF1ab	3608	SRR14463810	11087	G	A	0,0561983	2021-04-26	United States
ORF1ab_3674_NA	ORF1ab	3674	SRR14463810	11287	G	-TCTGGTTTT	0,787449	2021-04-26	United States
ORF1ab_278_I	ORF1ab	278	SRR14463810	14299	T	A	0,0560847	2021-04-26	United States
ORF1ab_314_L	ORF1ab	314	SRR14463810	14408	C	T	0,999037	2021-04-26	United States
ORF1ab_628_A	ORF1ab	628	SRR14463810	15350	T	C	0,0545703	2021-04-26	United States
ORF1ab_839_NA	ORF1ab	839	SRR14463810	15983	T	-A	0,0608488	2021-04-26	United States
ORF1ab_1264_D	ORF1ab	1264	SRR14463810	17259	G	T	0,999647	2021-04-26	United States
ORF1ab_1921_T	ORF1ab	1921	SRR14463810	19229	T	C	0,12489	2021-04-26	United States
S_18_F	S	18	SRR14463810	21614	C	T	1	2021-04-26	United States
S_20_N	S	20	SRR14463810	21621	C	A	1	2021-04-26	United States
S_26_S	S	26	SRR14463810	21638	C	T	1	2021-04-26	United States
S_138_Y	S	138	SRR14463810	21974	G	T	0,996276	2021-04-26	United States
S_417_T	S	417	SRR14463810	22812	A	C	0,993918	2021-04-26	United States
S_484_K	S	484	SRR14463810	23012	G	A	1	2021-04-26	United States
S_501_Y	S	501	SRR14463810	23063	A	T	1	2021-04-26	United States
S_614_G	S	614	SRR14463810	23403	A	G	0,999693	2021-04-26	United States
S_655_Y	S	655	SRR14463810	23525	C	T	0,998724	2021-04-26	United States
S_1027_I	S	1027	SRR14463810	24642	C	T	0,999601	2021-04-26	United States
S_1176_F	S	1176	SRR14463810	25088	G	T	0,999383	2021-04-26	United States
ORF3a_253_P	ORF3a	253	SRR14463810	26149	T	C	0,993377	2021-04-26	United States
ORF8_92_K	ORF8	92	SRR14463810	28167	G	A	0,999572	2021-04-26	United States
N_80_R	N	80	SRR14463810	28512	C	G	1	2021-04-26	United States
ORF1ab_730_F	ORF1ab	730	SRR14463811	2453	C	T	0,998601	2021-04-26	United States
ORF1ab_1001_I	ORF1ab	1001	SRR14463811	3267	C	T	0,99975	2021-04-26	United States
ORF1ab_1708_D	ORF1ab	1708	SRR14463811	5388	C	A	0,998854	2021-04-26	United States
ORF1ab_3674_NA	ORF1ab	3674	SRR14463811	11287	G	-TCTGGTTTT	0,799721	2021-04-26	United States
ORF1ab_3677_L	ORF1ab	3677	SRR14463811	11296	T	G	0,988764	2021-04-26	United States
ORF1ab_314_L	ORF1ab	314	SRR14463811	14408	C	T	0,999393	2021-04-26	United States
ORF1ab_1728_D	ORF1ab	1728	SRR14463811	18651	G	T	0,999171	2021-04-26	United States
S_68_NA	S	68	SRR14463811	21764	A	-TACATG	0,858458	2021-04-26	United States
S_98_F	S	98	SRR14463811	21855	C	T	0,998696	2021-04-26	United States
S_138_H	S	138	SRR14463811	21974	G	C	0,994404	2021-04-26	United States
S_143_NA	S	143	SRR14463811	21990	T	-TTA	0,953782	2021-04-26	United States
S_501_Y	S	501	SRR14463811	23063	A	T	0,999351	2021-04-26	United States
S_570_D	S	570	SRR14463811	23271	C	A	1	2021-04-26	United States
S_614_G	S	614	SRR14463811	23403	A	G	0,999682	2021-04-26	United States
S_681_H	S	681	SRR14463811	23604	C	A	1	2021-04-26	United States
S_716_I	S	716	SRR14463811	23709	C	T	1	2021-04-26	United States
S_982_A	S	982	SRR14463811	24506	T	G	0,999074	2021-04-26	United States
S_1118_H	S	1118	SRR14463811	24914	G	C	0,999133	2021-04-26	United States
ORF8_27_*	ORF8	27	SRR14463811	27972	C	T	1	2021-04-26	United States
ORF8_52_I	ORF8	52	SRR14463811	28048	G	T	0,998194	2021-04-26	United States
ORF8_73_C	ORF8	73	SRR14463811	28111	A	G	0,998836	2021-04-26	United States
N_3_H	N	3	SRR14463811	28280	G	C	0,999296	2021-04-26	United States
N_3_V	N	3	SRR14463811	28281	A	T	0,998595	2021-04-26	United States
N_3_E	N	3	SRR14463811	28282	T	A	0,99965	2021-04-26	United States
N_203_K	N	203	SRR14463811	28881	G	A	1	2021-04-26	United States
N_204_R	N	204	SRR14463811	28883	G	C	0,998845	2021-04-26	United States
N_235_F	N	235	SRR14463811	28977	C	T	0,997295	2021-04-26	United States
ORF1ab_913_D	ORF1ab	913	SRR14463812	3004	G	T	0,98843	2021-04-26	United States
ORF1ab_1001_I	ORF1ab	1001	SRR14463812	3267	C	T	0,999517	2021-04-26	United States
ORF1ab_1708_D	ORF1ab	1708	SRR14463812	5388	C	A	0,999227	2021-04-26	United States
ORF1ab_3674_NA	ORF1ab	3674	SRR14463812	11287	G	-TCTGGTTTT	0,807797	2021-04-26	United States
ORF1ab_3677_L	ORF1ab	3677	SRR14463812	11296	T	G	1	2021-04-26	United States
ORF1ab_218_L	ORF1ab	218	SRR14463812	14120	C	T	0,991671	2021-04-26	United States
ORF1ab_314_L	ORF1ab	314	SRR14463812	14408	C	T	0,999226	2021-04-26	United States
S_68_NA	S	68	SRR14463812	21764	A	-TACATG	0,862709	2021-04-26	United States
S_143_NA	S	143	SRR14463812	21990	T	-TTA	0,950658	2021-04-26	United States
S_501_Y	S	501	SRR14463812	23063	A	T	0,999106	2021-04-26	United States
S_570_D	S	570	SRR14463812	23271	C	A	0,999726	2021-04-26	United States
S_614_G	S	614	SRR14463812	23403	A	G	0,999395	2021-04-26	United States
S_681_H	S	681	SRR14463812	23604	C	A	0,998177	2021-04-26	United States
S_716_I	S	716	SRR14463812	23709	C	T	1	2021-04-26	United States
S_982_A	S	982	SRR14463812	24506	T	G	0,999413	2021-04-26	United States
S_1118_H	S	1118	SRR14463812	24914	G	C	0,999803	2021-04-26	United States
ORF3a_240_S	ORF3a	240	SRR14463812	26110	C	T	0,986917	2021-04-26	United States
ORF8_27_*	ORF8	27	SRR14463812	27972	C	T	1	2021-04-26	United States
ORF8_52_I	ORF8	52	SRR14463812	28048	G	T	0,99949	2021-04-26	United States
ORF8_68_*	ORF8	68	SRR14463812	28095	A	T	0,829753	2021-04-26	United States
ORF8_73_C	ORF8	73	SRR14463812	28111	A	G	0,999046	2021-04-26	United States
N_3_H	N	3	SRR14463812	28280	G	C	0,999649	2021-04-26	United States
N_3_V	N	3	SRR14463812	28281	A	T	1	2021-04-26	United States
N_3_E	N	3	SRR14463812	28282	T	A	0,9993	2021-04-26	United States
N_203_K	N	203	SRR14463812	28881	G	A	1	2021-04-26	United States
N_204_R	N	204	SRR14463812	28883	G	C	0,998788	2021-04-26	United States
N_235_F	N	235	SRR14463812	28977	C	T	1	2021-04-26	United States
ORF1ab_730_F	ORF1ab	730	SRR14463813	2453	C	T	1	2021-04-26	United States
ORF1ab_1001_I	ORF1ab	1001	SRR14463813	3267	C	T	0,999156	2021-04-26	United States
ORF1ab_1708_D	ORF1ab	1708	SRR14463813	5388	C	A	0,999592	2021-04-26	United States
ORF1ab_2097_V	ORF1ab	2097	SRR14463813	6555	C	T	0,352941	2021-04-26	United States
ORF1ab_3674_NA	ORF1ab	3674	SRR14463813	11287	G	-TCTGGTTTT	0,790989	2021-04-26	United States
ORF1ab_314_L	ORF1ab	314	SRR14463813	14408	C	T	1	2021-04-26	United States
ORF1ab_1728_D	ORF1ab	1728	SRR14463813	18651	G	T	0,999076	2021-04-26	United States
S_68_NA	S	68	SRR14463813	21764	A	-TACATG	0,835749	2021-04-26	United States
S_98_F	S	98	SRR14463813	21855	C	T	1	2021-04-26	United States
S_138_H	S	138	SRR14463813	21974	G	C	0,99651	2021-04-26	United States
S_143_NA	S	143	SRR14463813	21990	T	-TTA	0,932981	2021-04-26	United States
S_501_Y	S	501	SRR14463813	23063	A	T	1	2021-04-26	United States
S_570_D	S	570	SRR14463813	23271	C	A	0,999685	2021-04-26	United States
S_614_G	S	614	SRR14463813	23403	A	G	0,999643	2021-04-26	United States
S_681_H	S	681	SRR14463813	23604	C	A	1	2021-04-26	United States
S_716_I	S	716	SRR14463813	23709	C	T	1	2021-04-26	United States
S_982_A	S	982	SRR14463813	24506	T	G	0,999604	2021-04-26	United States
S_1118_H	S	1118	SRR14463813	24914	G	C	0,99958	2021-04-26	United States
ORF8_27_*	ORF8	27	SRR14463813	27972	C	T	1	2021-04-26	United States
ORF8_52_I	ORF8	52	SRR14463813	28048	G	T	0,998876	2021-04-26	United States
ORF8_73_C	ORF8	73	SRR14463813	28111	A	G	0,998138	2021-04-26	United States
N_1_L	N	1	SRR14463813	28274	A	T	0,0964912	2021-04-26	United States
N_3_H	N	3	SRR14463813	28280	G	C	1	2021-04-26	United States
N_3_V	N	3	SRR14463813	28281	A	T	0,999712	2021-04-26	United States
N_3_E	N	3	SRR14463813	28282	T	A	0,999138	2021-04-26	United States
N_203_K	N	203	SRR14463813	28881	G	A	1	2021-04-26	United States
N_204_R	N	204	SRR14463813	28883	G	C	1	2021-04-26	United States
N_235_F	N	235	SRR14463813	28977	C	T	0,99635	2021-04-26	United States
ORF1ab_913_D	ORF1ab	913	SRR14463814	3004	G	T	0,999078	2021-04-26	United States
ORF1ab_1001_I	ORF1ab	1001	SRR14463814	3267	C	T	0,99956	2021-04-26	United States
ORF1ab_1708_D	ORF1ab	1708	SRR14463814	5388	C	A	0,999784	2021-04-26	United States
ORF1ab_3674_NA	ORF1ab	3674	SRR14463814	11287	G	-TCTGGTTTT	0,784477	2021-04-26	United States
ORF1ab_3677_L	ORF1ab	3677	SRR14463814	11296	T	G	0,990909	2021-04-26	United States
ORF1ab_218_L	ORF1ab	218	SRR14463814	14120	C	T	1	2021-04-26	United States
ORF1ab_314_L	ORF1ab	314	SRR14463814	14408	C	T	0,999264	2021-04-26	United States
ORF1ab_1645_L	ORF1ab	1645	SRR14463814	18401	C	T	0,998624	2021-04-26	United States
S_68_NA	S	68	SRR14463814	21764	A	-TACATG	0,845714	2021-04-26	United States
S_143_NA	S	143	SRR14463814	21990	T	-TTA	0,902316	2021-04-26	United States
S_501_Y	S	501	SRR14463814	23063	A	T	1	2021-04-26	United States
S_570_D	S	570	SRR14463814	23271	C	A	0,998638	2021-04-26	United States
S_614_G	S	614	SRR14463814	23403	A	G	1	2021-04-26	United States
S_681_H	S	681	SRR14463814	23604	C	A	0,99968	2021-04-26	United States
S_716_I	S	716	SRR14463814	23709	C	T	1	2021-04-26	United States
S_982_A	S	982	SRR14463814	24506	T	G	0,999496	2021-04-26	United States
S_1118_H	S	1118	SRR14463814	24914	G	C	0,999755	2021-04-26	United States
ORF3a_240_S	ORF3a	240	SRR14463814	26110	C	T	0,997253	2021-04-26	United States
ORF8_27_*	ORF8	27	SRR14463814	27972	C	T	0,999265	2021-04-26	United States
ORF8_52_I	ORF8	52	SRR14463814	28048	G	T	1	2021-04-26	United States
ORF8_68_*	ORF8	68	SRR14463814	28095	A	T	0,898833	2021-04-26	United States
ORF8_73_C	ORF8	73	SRR14463814	28111	A	G	0,999433	2021-04-26	United States
N_3_H	N	3	SRR14463814	28280	G	C	1	2021-04-26	United States
N_3_V	N	3	SRR14463814	28281	A	T	0,999353	2021-04-26	United States
N_3_E	N	3	SRR14463814	28282	T	A	0,999356	2021-04-26	United States
N_203_K	N	203	SRR14463814	28881	G	A	1	2021-04-26	United States
N_204_R	N	204	SRR14463814	28883	G	C	1	2021-04-26	United States
N_235_F	N	235	SRR14463814	28977	C	T	1	2021-04-26	United States
ORF1ab_913_D	ORF1ab	913	SRR14463815	3004	G	T	0,998971	2021-04-26	United States
ORF1ab_1001_I	ORF1ab	1001	SRR14463815	3267	C	T	0,999322	2021-04-26	United States
ORF1ab_1708_D	ORF1ab	1708	SRR14463815	5388	C	A	0,99947	2021-04-26	United States
ORF1ab_2230_T	ORF1ab	2230	SRR14463815	6954	T	C	1	2021-04-26	United States
ORF1ab_2259_I	ORF1ab	2259	SRR14463815	7042	G	T	1	2021-04-26	United States
ORF1ab_3674_NA	ORF1ab	3674	SRR14463815	11287	G	-TCTGGTTTT	0,773363	2021-04-26	United States
ORF1ab_3677_L	ORF1ab	3677	SRR14463815	11296	T	G	1	2021-04-26	United States
ORF1ab_218_L	ORF1ab	218	SRR14463815	14120	C	T	0,999106	2021-04-26	United States
ORF1ab_314_L	ORF1ab	314	SRR14463815	14408	C	T	0,999738	2021-04-26	United States
ORF1ab_1145_S	ORF1ab	1145	SRR14463815	16900	G	A	0,999508	2021-04-26	United States
S_68_NA	S	68	SRR14463815	21764	A	-TACATG	0,836457	2021-04-26	United States
S_143_NA	S	143	SRR14463815	21990	T	-TTA	0,903409	2021-04-26	United States
S_310_R	S	310	SRR14463815	22491	A	G	0,999487	2021-04-26	United States
S_501_Y	S	501	SRR14463815	23063	A	T	0,999626	2021-04-26	United States
S_570_D	S	570	SRR14463815	23271	C	A	0,999396	2021-04-26	United States
S_614_G	S	614	SRR14463815	23403	A	G	0,997981	2021-04-26	United States
S_681_H	S	681	SRR14463815	23604	C	A	0,999151	2021-04-26	United States
S_716_I	S	716	SRR14463815	23709	C	T	1	2021-04-26	United States
S_982_A	S	982	SRR14463815	24506	T	G	1	2021-04-26	United States
S_1118_H	S	1118	SRR14463815	24914	G	C	0,999852	2021-04-26	United States
ORF3a_240_S	ORF3a	240	SRR14463815	26110	C	T	1	2021-04-26	United States
ORF8_27_*	ORF8	27	SRR14463815	27972	C	T	0,998587	2021-04-26	United States
ORF8_52_I	ORF8	52	SRR14463815	28048	G	T	1	2021-04-26	United States
ORF8_68_*	ORF8	68	SRR14463815	28095	A	T	0,864941	2021-04-26	United States
ORF8_73_C	ORF8	73	SRR14463815	28111	A	G	0,999198	2021-04-26	United States
N_3_H	N	3	SRR14463815	28280	G	C	1	2021-04-26	United States
N_3_V	N	3	SRR14463815	28281	A	T	0,999773	2021-04-26	United States
N_3_E	N	3	SRR14463815	28282	T	A	0,99842	2021-04-26	United States
N_203_K	N	203	SRR14463815	28881	G	A	1	2021-04-26	United States
N_204_R	N	204	SRR14463815	28883	G	C	1	2021-04-26	United States
N_235_F	N	235	SRR14463815	28977	C	T	0,993976	2021-04-26	United States
ORF1ab_1001_I	ORF1ab	1001	SRR14463816	3267	C	T	0,99917	2021-04-27	United States
ORF1ab_1708_D	ORF1ab	1708	SRR14463816	5388	C	A	0,999338	2021-04-27	United States
ORF1ab_2230_T	ORF1ab	2230	SRR14463816	6954	T	C	1	2021-04-27	United States
ORF1ab_2780_L	ORF1ab	2780	SRR14463816	8603	T	C	0,990544	2021-04-27	United States
ORF1ab_3674_NA	ORF1ab	3674	SRR14463816	11287	G	-TCTGGTTTT	0,786685	2021-04-27	United States
ORF1ab_3677_L	ORF1ab	3677	SRR14463816	11296	T	G	0,992188	2021-04-27	United States
ORF1ab_314_L	ORF1ab	314	SRR14463816	14408	C	T	0,999712	2021-04-27	United States
ORF1ab_1383_R	ORF1ab	1383	SRR14463816	17615	A	G	0,997837	2021-04-27	United States
S_68_NA	S	68	SRR14463816	21764	A	-TACATG	0,874869	2021-04-27	United States
S_143_NA	S	143	SRR14463816	21990	T	-TTA	0,944284	2021-04-27	United States
S_501_Y	S	501	SRR14463816	23063	A	T	1	2021-04-27	United States
S_570_D	S	570	SRR14463816	23271	C	A	0,999471	2021-04-27	United States
S_614_G	S	614	SRR14463816	23403	A	G	0,998689	2021-04-27	United States
S_681_H	S	681	SRR14463816	23604	C	A	1	2021-04-27	United States
S_716_I	S	716	SRR14463816	23709	C	T	0,999351	2021-04-27	United States
S_982_A	S	982	SRR14463816	24506	T	G	1	2021-04-27	United States
S_1118_H	S	1118	SRR14463816	24914	G	C	0,999401	2021-04-27	United States
ORF3a_15_F	ORF3a	15	SRR14463816	25437	G	T	0,999709	2021-04-27	United States
ORF8_16_L	ORF8	16	SRR14463816	27941	T	A	0,101374	2021-04-27	United States
ORF8_27_*	ORF8	27	SRR14463816	27972	C	T	1	2021-04-27	United States
ORF8_52_I	ORF8	52	SRR14463816	28048	G	T	1	2021-04-27	United States
ORF8_73_C	ORF8	73	SRR14463816	28111	A	G	0,999339	2021-04-27	United States
N_3_H	N	3	SRR14463816	28280	G	C	1	2021-04-27	United States
N_3_V	N	3	SRR14463816	28281	A	T	0,998718	2021-04-27	United States
N_3_E	N	3	SRR14463816	28282	T	A	0,999744	2021-04-27	United States
N_203_K	N	203	SRR14463816	28881	G	A	0,997139	2021-04-27	United States
N_204_R	N	204	SRR14463816	28883	G	C	1	2021-04-27	United States
N_235_F	N	235	SRR14463816	28977	C	T	0,996644	2021-04-27	United States
ORF1ab_1001_I	ORF1ab	1001	SRR14463817	3267	C	T	0,999825	2021-04-27	United States
ORF1ab_1708_D	ORF1ab	1708	SRR14463817	5388	C	A	0,999024	2021-04-27	United States
ORF1ab_2230_T	ORF1ab	2230	SRR14463817	6954	T	C	1	2021-04-27	United States
ORF1ab_2780_L	ORF1ab	2780	SRR14463817	8603	T	C	0,985437	2021-04-27	United States
ORF1ab_3674_NA	ORF1ab	3674	SRR14463817	11287	G	-TCTGGTTTT	0,787992	2021-04-27	United States
ORF1ab_3677_L	ORF1ab	3677	SRR14463817	11296	T	G	0,99422	2021-04-27	United States
ORF1ab_314_L	ORF1ab	314	SRR14463817	14408	C	T	0,999803	2021-04-27	United States
ORF1ab_1383_R	ORF1ab	1383	SRR14463817	17615	A	G	0,999341	2021-04-27	United States
S_68_NA	S	68	SRR14463817	21764	A	-TACATG	0,866667	2021-04-27	United States
S_143_NA	S	143	SRR14463817	21990	T	-TTA	0,936286	2021-04-27	United States
S_501_Y	S	501	SRR14463817	23063	A	T	1	2021-04-27	United States
S_570_D	S	570	SRR14463817	23271	C	A	0,99936	2021-04-27	United States
S_614_G	S	614	SRR14463817	23403	A	G	0,999802	2021-04-27	United States
S_681_H	S	681	SRR14463817	23604	C	A	0,999428	2021-04-27	United States
S_716_I	S	716	SRR14463817	23709	C	T	0,997604	2021-04-27	United States
S_982_A	S	982	SRR14463817	24506	T	G	1	2021-04-27	United States
S_1118_H	S	1118	SRR14463817	24914	G	C	0,999366	2021-04-27	United States
ORF3a_15_F	ORF3a	15	SRR14463817	25437	G	T	0,99944	2021-04-27	United States
ORF8_27_*	ORF8	27	SRR14463817	27972	C	T	0,999133	2021-04-27	United States
ORF8_52_I	ORF8	52	SRR14463817	28048	G	T	0,999209	2021-04-27	United States
ORF8_73_C	ORF8	73	SRR14463817	28111	A	G	0,999212	2021-04-27	United States
N_3_H	N	3	SRR14463817	28280	G	C	0,99982	2021-04-27	United States
N_3_V	N	3	SRR14463817	28281	A	T	0,99964	2021-04-27	United States
N_3_E	N	3	SRR14463817	28282	T	A	0,998387	2021-04-27	United States
N_203_K	N	203	SRR14463817	28881	G	A	1	2021-04-27	United States
N_204_R	N	204	SRR14463817	28883	G	C	1	2021-04-27	United States
N_235_F	N	235	SRR14463817	28977	C	T	0,999176	2021-04-27	United States
ORF1ab_730_F	ORF1ab	730	SRR14463818	2453	C	T	0,998661	2021-04-27	United States
ORF1ab_1001_I	ORF1ab	1001	SRR14463818	3267	C	T	0,999309	2021-04-27	United States
ORF1ab_1298_V	ORF1ab	1298	SRR14463818	4158	C	T	0,994958	2021-04-27	United States
ORF1ab_1708_D	ORF1ab	1708	SRR14463818	5388	C	A	0,999187	2021-04-27	United States
ORF1ab_2230_T	ORF1ab	2230	SRR14463818	6954	T	C	1	2021-04-27	United States
ORF1ab_2846_I	ORF1ab	2846	SRR14463818	8802	C	T	0,998255	2021-04-27	United States
ORF1ab_3674_NA	ORF1ab	3674	SRR14463818	11287	G	-TCTGGTTTT	0,796344	2021-04-27	United States
ORF1ab_3677_L	ORF1ab	3677	SRR14463818	11296	T	G	1	2021-04-27	United States
ORF1ab_314_L	ORF1ab	314	SRR14463818	14408	C	T	0,999482	2021-04-27	United States
ORF1ab_1728_D	ORF1ab	1728	SRR14463818	18651	G	T	0,997378	2021-04-27	United States
S_68_NA	S	68	SRR14463818	21764	A	-TACATG	0,887991	2021-04-27	United States
S_98_F	S	98	SRR14463818	21855	C	T	1	2021-04-27	United States
S_138_H	S	138	SRR14463818	21974	G	C	0,991763	2021-04-27	United States
S_143_NA	S	143	SRR14463818	21990	T	-TTA	0,944978	2021-04-27	United States
S_501_Y	S	501	SRR14463818	23063	A	T	0,999643	2021-04-27	United States
S_570_D	S	570	SRR14463818	23271	C	A	0,998932	2021-04-27	United States
S_614_G	S	614	SRR14463818	23403	A	G	0,999741	2021-04-27	United States
S_681_H	S	681	SRR14463818	23604	C	A	0,999233	2021-04-27	United States
S_716_I	S	716	SRR14463818	23709	C	T	0,999496	2021-04-27	United States
S_982_A	S	982	SRR14463818	24506	T	G	0,999747	2021-04-27	United States
S_1118_H	S	1118	SRR14463818	24914	G	C	1	2021-04-27	United States
ORF8_27_*	ORF8	27	SRR14463818	27972	C	T	0,999429	2021-04-27	United States
ORF8_52_I	ORF8	52	SRR14463818	28048	G	T	1	2021-04-27	United States
ORF8_73_C	ORF8	73	SRR14463818	28111	A	G	0,999117	2021-04-27	United States
N_3_H	N	3	SRR14463818	28280	G	C	0,999805	2021-04-27	United States
N_3_V	N	3	SRR14463818	28281	A	T	0,999414	2021-04-27	United States
N_3_E	N	3	SRR14463818	28282	T	A	0,999029	2021-04-27	United States
N_203_K	N	203	SRR14463818	28881	G	A	1	2021-04-27	United States
N_204_R	N	204	SRR14463818	28883	G	C	1	2021-04-27	United States
N_235_F	N	235	SRR14463818	28977	C	T	0,997674	2021-04-27	United States
ORF1ab_265_I	ORF1ab	265	SRR14463819	1059	C	T	0,9988	2021-04-27	United States
ORF1ab_676_P	ORF1ab	676	SRR14463819	2292	A	C	1	2021-04-27	United States
ORF1ab_999_I	ORF1ab	999	SRR14463819	3261	C	T	0,175474	2021-04-27	United States
ORF1ab_2952_I	ORF1ab	2952	SRR14463819	9120	C	T	0,999162	2021-04-27	United States
ORF1ab_3202_M	ORF1ab	3202	SRR14463819	9870	C	T	0,999651	2021-04-27	United States
ORF1ab_3580_Q	ORF1ab	3580	SRR14463819	11005	C	A	0,998414	2021-04-27	United States
ORF1ab_4197_S	ORF1ab	4197	SRR14463819	12854	C	T	0,999591	2021-04-27	United States
ORF1ab_4398_L	ORF1ab	4398	SRR14463819	13458	C	T	0,999541	2021-04-27	United States
ORF1ab_314_L	ORF1ab	314	SRR14463819	14408	C	T	0,998932	2021-04-27	United States
ORF1ab_1242_D	ORF1ab	1242	SRR14463819	17193	G	T	0,99947	2021-04-27	United States
S_494_P	S	494	SRR14463819	23042	T	C	1	2021-04-27	United States
S_501_Y	S	501	SRR14463819	23063	A	T	1	2021-04-27	United States
S_614_G	S	614	SRR14463819	23403	A	G	0,999287	2021-04-27	United States
S_681_H	S	681	SRR14463819	23604	C	A	1	2021-04-27	United States
S_854_N	S	854	SRR14463819	24124	G	T	0,999799	2021-04-27	United States
S_1111_K	S	1111	SRR14463819	24893	G	A	0,998729	2021-04-27	United States
S_1122_L	S	1122	SRR14463819	24926	G	T	0,16035	2021-04-27	United States
ORF3a_57_H	ORF3a	57	SRR14463819	25563	G	T	0,999661	2021-04-27	United States
ORF7a_96_R	ORF7a	96	SRR14463819	27680	T	G	0,999235	2021-04-27	United States
N_234_I	N	234	SRR14463819	28975	G	A	1	2021-04-27	United States
ORF1ab_265_I	ORF1ab	265	SRR14463820	1059	C	T	1	2021-04-27	United States
ORF1ab_798_N	ORF1ab	798	SRR14463820	2659	G	T	1	2021-04-27	United States
ORF1ab_1946_S	ORF1ab	1946	SRR14463820	6101	G	A	0,991404	2021-04-27	United States
ORF1ab_2625_A	ORF1ab	2625	SRR14463820	8138	T	G	0,998309	2021-04-27	United States
ORF1ab_3201_P	ORF1ab	3201	SRR14463820	9867	T	C	0,999454	2021-04-27	United States
ORF1ab_3636_F	ORF1ab	3636	SRR14463820	11171	C	T	0,996759	2021-04-27	United States
ORF1ab_3674_NA	ORF1ab	3674	SRR14463820	11287	G	-TCTGGTTTT	0,77191	2021-04-27	United States
ORF1ab_3677_L	ORF1ab	3677	SRR14463820	11296	T	G	1	2021-04-27	United States
ORF1ab_4355_I	ORF1ab	4355	SRR14463820	13329	C	T	0,995523	2021-04-27	United States
ORF1ab_314_L	ORF1ab	314	SRR14463820	14408	C	T	0,998658	2021-04-27	United States
ORF1ab_1011_H	ORF1ab	1011	SRR14463820	16500	A	C	0,985348	2021-04-27	United States
ORF1ab_2560_R	ORF1ab	2560	SRR14463820	21146	T	G	0,999164	2021-04-27	United States
S_5_F	S	5	SRR14463820	21575	C	T	1	2021-04-27	United States
S_95_I	S	95	SRR14463820	21846	C	T	1	2021-04-27	United States
S_253_G	S	253	SRR14463820	22320	A	G	0,999715	2021-04-27	United States
S_477_N	S	477	SRR14463820	22992	G	A	0,998138	2021-04-27	United States
S_614_G	S	614	SRR14463820	23403	A	G	0,999292	2021-04-27	United States
S_957_R	S	957	SRR14463820	24432	A	G	0,999623	2021-04-27	United States
S_1260_N	S	1260	SRR14463820	25340	G	A	0,997687	2021-04-27	United States
ORF3a_42_L	ORF3a	42	SRR14463820	25517	C	T	0,998553	2021-04-27	United States
ORF3a_57_H	ORF3a	57	SRR14463820	25563	G	T	0,997327	2021-04-27	United States
ORF7a_14_I	ORF7a	14	SRR14463820	27434	C	T	0,99903	2021-04-27	United States
ORF7a_116_F	ORF7a	116	SRR14463820	27739	C	T	0,999111	2021-04-27	United States
ORF8_11_I	ORF8	11	SRR14463820	27925	C	T	1	2021-04-27	United States
N_13_L	N	13	SRR14463820	28311	C	T	0,99921	2021-04-27	United States
N_202_R	N	202	SRR14463820	28879	T	G	1	2021-04-27	United States
ORF1ab_388_Y	ORF1ab	388	SRR14463822	1427	C	T	1	2021-04-27	United States
ORF1ab_859_V	ORF1ab	859	SRR14463822	2841	C	T	0,995575	2021-04-27	United States
ORF1ab_865_S	ORF1ab	865	SRR14463822	2858	G	A	1	2021-04-27	United States
ORF1ab_1188_L	ORF1ab	1188	SRR14463822	3828	C	T	0,99311	2021-04-27	United States
ORF1ab_1795_Q	ORF1ab	1795	SRR14463822	5648	A	C	0,998773	2021-04-27	United States
ORF1ab_3674_NA	ORF1ab	3674	SRR14463822	11287	G	-TCTGGTTTT	0,788274	2021-04-27	United States
ORF1ab_3677_L	ORF1ab	3677	SRR14463822	11296	T	G	1	2021-04-27	United States
ORF1ab_4355_I	ORF1ab	4355	SRR14463822	13329	C	T	0,997032	2021-04-27	United States
ORF1ab_314_L	ORF1ab	314	SRR14463822	14408	C	T	1	2021-04-27	United States
ORF1ab_1264_D	ORF1ab	1264	SRR14463822	17259	G	T	0,999304	2021-04-27	United States
S_18_F	S	18	SRR14463822	21614	C	T	1	2021-04-27	United States
S_20_N	S	20	SRR14463822	21621	C	A	1	2021-04-27	United States
S_26_S	S	26	SRR14463822	21638	C	T	1	2021-04-27	United States
S_138_Y	S	138	SRR14463822	21974	G	T	0,997717	2021-04-27	United States
S_417_T	S	417	SRR14463822	22812	A	C	0,994104	2021-04-27	United States
S_484_K	S	484	SRR14463822	23012	G	A	1	2021-04-27	United States
S_501_Y	S	501	SRR14463822	23063	A	T	1	2021-04-27	United States
S_614_G	S	614	SRR14463822	23403	A	G	0,999716	2021-04-27	United States
S_655_Y	S	655	SRR14463822	23525	C	T	0,997833	2021-04-27	United States
S_1027_I	S	1027	SRR14463822	24642	C	T	0,998547	2021-04-27	United States
S_1176_F	S	1176	SRR14463822	25088	G	T	0,998539	2021-04-27	United States
ORF3a_253_P	ORF3a	253	SRR14463822	26149	T	C	0,999378	2021-04-27	United States
ORF8_92_K	ORF8	92	SRR14463822	28167	G	A	0,999274	2021-04-27	United States
ORF8_93_S	ORF8	93	SRR14463822	28170	C	T	0,999522	2021-04-27	United States
N_80_R	N	80	SRR14463822	28512	C	G	0,999647	2021-04-27	United States
N_202_C	N	202	SRR14463822	28877	A	T	1	2021-04-27	United States
N_202_T	N	202	SRR14463822	28878	G	C	1	2021-04-27	United States
N_203_K	N	203	SRR14463822	28881	G	A	1	2021-04-27	United States
N_204_R	N	204	SRR14463822	28883	G	C	1	2021-04-27	United States
ORF1ab_265_I	ORF1ab	265	SRR14463823	1059	C	T	0,998932	2021-04-27	United States
ORF1ab_1440_A	ORF1ab	1440	SRR14463823	4584	A	C	0,998542	2021-04-27	United States
ORF1ab_2087_I	ORF1ab	2087	SRR14463823	6525	C	T	0,99924	2021-04-27	United States
ORF1ab_2294_S	ORF1ab	2294	SRR14463823	7145	G	A	0,998785	2021-04-27	United States
ORF1ab_3162_E	ORF1ab	3162	SRR14463823	9749	A	G	0,997562	2021-04-27	United States
ORF1ab_3201_P	ORF1ab	3201	SRR14463823	9867	T	C	0,9995	2021-04-27	United States
ORF1ab_3209_V	ORF1ab	3209	SRR14463823	9891	C	T	0,99957	2021-04-27	United States
ORF1ab_3359_S	ORF1ab	3359	SRR14463823	10340	C	T	0,999022	2021-04-27	United States
ORF1ab_3674_NA	ORF1ab	3674	SRR14463823	11287	G	-TCTGGTTTT	0,799087	2021-04-27	United States
ORF1ab_3676_S	ORF1ab	3676	SRR14463823	11291	G	A	0,990909	2021-04-27	United States
ORF1ab_3677_L	ORF1ab	3677	SRR14463823	11296	T	G	0,995283	2021-04-27	United States
ORF1ab_3688_V	ORF1ab	3688	SRR14463823	11328	C	T	0,994692	2021-04-27	United States
ORF1ab_3847_I	ORF1ab	3847	SRR14463823	11804	G	A	0,999506	2021-04-27	United States
ORF1ab_314_L	ORF1ab	314	SRR14463823	14408	C	T	0,998962	2021-04-27	United States
ORF1ab_1884_S	ORF1ab	1884	SRR14463823	19117	G	T	0,999059	2021-04-27	United States
S_143_NA	S	143	SRR14463823	21990	T	-TTA	0,988669	2021-04-27	United States
S_157_S	S	157	SRR14463823	22032	T	C	0,997616	2021-04-27	United States
S_452_R	S	452	SRR14463823	22917	T	G	0,998972	2021-04-27	United States
S_614_G	S	614	SRR14463823	23403	A	G	0,999111	2021-04-27	United States
S_791_I	S	791	SRR14463823	23934	C	T	0,999234	2021-04-27	United States
S_859_N	S	859	SRR14463823	24138	C	A	0,999891	2021-04-27	United States
S_950_H	S	950	SRR14463823	24410	G	C	0,936646	2021-04-27	United States
S_986_N	S	986	SRR14463823	24520	A	C	0,998912	2021-04-27	United States
ORF3a_42_L	ORF3a	42	SRR14463823	25517	C	T	0,998842	2021-04-27	United States
ORF3a_57_H	ORF3a	57	SRR14463823	25563	G	T	0,998718	2021-04-27	United States
ORF8_11_I	ORF8	11	SRR14463823	27925	C	T	1	2021-04-27	United States
ORF8_51_S	ORF8	51	SRR14463823	28044	G	T	1	2021-04-27	United States
ORF8_101_C	ORF8	101	SRR14463823	28194	C	T	0,999654	2021-04-27	United States
N_205_I	N	205	SRR14463823	28887	C	T	0,998291	2021-04-27	United States
N_234_I	N	234	SRR14463823	28975	G	A	1	2021-04-27	United States
ORF1ab_519_S	ORF1ab	519	SRR14463824	1820	G	A	0,998752	2021-04-27	United States
ORF1ab_1196_V	ORF1ab	1196	SRR14463824	3852	A	T	0,969593	2021-04-27	United States
ORF1ab_2511_N	ORF1ab	2511	SRR14463824	7798	G	T	1	2021-04-27	United States
ORF1ab_2936_I	ORF1ab	2936	SRR14463824	9072	C	T	0,998095	2021-04-27	United States
ORF1ab_2971_S	ORF1ab	2971	SRR14463824	9176	G	A	0,998732	2021-04-27	United States
ORF1ab_3209_V	ORF1ab	3209	SRR14463824	9891	C	T	0,99922	2021-04-27	United States
ORF1ab_3284_I	ORF1ab	3284	SRR14463824	10116	C	T	0,999549	2021-04-27	United States
ORF1ab_3674_NA	ORF1ab	3674	SRR14463824	11287	G	-TCTGGTTTT	0,800435	2021-04-27	United States
ORF1ab_3677_L	ORF1ab	3677	SRR14463824	11296	T	G	1	2021-04-27	United States
ORF1ab_3750_I	ORF1ab	3750	SRR14463824	11514	C	T	0,999319	2021-04-27	United States
ORF1ab_314_L	ORF1ab	314	SRR14463824	14408	C	T	0,999441	2021-04-27	United States
ORF1ab_2371_M	ORF1ab	2371	SRR14463824	20578	G	A	0,997991	2021-04-27	United States
S_95_I	S	95	SRR14463824	21846	C	T	0,999025	2021-04-27	United States
S_143_NA	S	143	SRR14463824	21990	T	-TTA	0,945835	2021-04-27	United States
S_484_K	S	484	SRR14463824	23012	G	A	0,999219	2021-04-27	United States
S_614_G	S	614	SRR14463824	23403	A	G	0,999194	2021-04-27	United States
S_681_H	S	681	SRR14463824	23604	C	A	1	2021-04-27	United States
S_796_H	S	796	SRR14463824	23948	G	C	0,999644	2021-04-27	United States
M_82_T	M	82	SRR14463824	26767	T	C	1	2021-04-27	United States
ORF7b_44_NA	ORF7b	44	SRR14463824	27886	A	-AACGAACATGAAATT	0,725042	2021-04-27	United States
ORF8_106_*	ORF8	106	SRR14463824	28209	G	T	0,998941	2021-04-27	United States
N_203_K	N	203	SRR14463824	28881	G	A	1	2021-04-27	United States
N_204_R	N	204	SRR14463824	28883	G	C	1	2021-04-27	United States
N_208_NA	N	208	SRR14463824	28895	G	-CTA	0,954766	2021-04-27	United States
ORF1ab_166_G	ORF1ab	166	SRR14463825	761	A	G	1	2021-04-27	United States
ORF1ab_556_K	ORF1ab	556	SRR14463825	1931	C	A	0,999439	2021-04-27	United States
ORF1ab_730_F	ORF1ab	730	SRR14463825	2453	C	T	1	2021-04-27	United States
ORF1ab_1001_I	ORF1ab	1001	SRR14463825	3267	C	T	0,99883	2021-04-27	United States
ORF1ab_1291_F	ORF1ab	1291	SRR14463825	4136	G	T	1	2021-04-27	United States
ORF1ab_1318_K	ORF1ab	1318	SRR14463825	4218	G	A	0,99773	2021-04-27	United States
ORF1ab_1708_D	ORF1ab	1708	SRR14463825	5388	C	A	0,99872	2021-04-27	United States
ORF1ab_2797_F	ORF1ab	2797	SRR14463825	8655	C	T	0,0778302	2021-04-27	United States
ORF1ab_3674_NA	ORF1ab	3674	SRR14463825	11287	G	-TCTGGTTTT	0,787975	2021-04-27	United States
ORF1ab_314_L	ORF1ab	314	SRR14463825	14408	C	T	0,999385	2021-04-27	United States
ORF1ab_2576_G	ORF1ab	2576	SRR14463825	21194	A	G	0,995227	2021-04-27	United States
S_68_NA	S	68	SRR14463825	21764	A	-TACATG	0,88535	2021-04-27	United States
S_143_NA	S	143	SRR14463825	21990	T	-TTA	0,923387	2021-04-27	United States
S_501_Y	S	501	SRR14463825	23063	A	T	1	2021-04-27	United States
S_570_D	S	570	SRR14463825	23271	C	A	1	2021-04-27	United States
S_614_G	S	614	SRR14463825	23403	A	G	1	2021-04-27	United States
S_681_H	S	681	SRR14463825	23604	C	A	1	2021-04-27	United States
S_716_I	S	716	SRR14463825	23709	C	T	1	2021-04-27	United States
S_982_A	S	982	SRR14463825	24506	T	G	1	2021-04-27	United States
S_1118_H	S	1118	SRR14463825	24914	G	C	0,999634	2021-04-27	United States
ORF3a_21_N	ORF3a	21	SRR14463825	25455	G	T	1	2021-04-27	United States
ORF3a_62_T	ORF3a	62	SRR14463825	25577	T	C	0,999361	2021-04-27	United States
ORF8_27_*	ORF8	27	SRR14463825	27972	C	T	1	2021-04-27	United States
ORF8_52_I	ORF8	52	SRR14463825	28048	G	T	1	2021-04-27	United States
ORF8_73_C	ORF8	73	SRR14463825	28111	A	G	0,9995	2021-04-27	United States
N_3_H	N	3	SRR14463825	28280	G	C	0,999486	2021-04-27	United States
N_3_V	N	3	SRR14463825	28281	A	T	0,998974	2021-04-27	United States
N_3_E	N	3	SRR14463825	28282	T	A	0,99898	2021-04-27	United States
N_203_K	N	203	SRR14463825	28881	G	A	1	2021-04-27	United States
N_204_R	N	204	SRR14463825	28883	G	C	1	2021-04-27	United States
N_235_F	N	235	SRR14463825	28977	C	T	0,996894	2021-04-27	United States
ORF1ab_245_F	ORF1ab	245	SRR14463826	999	C	T	0,146622	2021-04-27	United States
ORF1ab_1001_I	ORF1ab	1001	SRR14463826	3267	C	T	0,999583	2021-04-27	United States
ORF1ab_1708_D	ORF1ab	1708	SRR14463826	5388	C	A	0,998821	2021-04-27	United States
ORF1ab_2047_F	ORF1ab	2047	SRR14463826	6404	G	T	0,998979	2021-04-27	United States
ORF1ab_2230_T	ORF1ab	2230	SRR14463826	6954	T	C	1	2021-04-27	United States
ORF1ab_3244_L	ORF1ab	3244	SRR14463826	9996	C	T	0,999013	2021-04-27	United States
ORF1ab_3674_NA	ORF1ab	3674	SRR14463826	11287	G	-TCTGGTTTT	0,799853	2021-04-27	United States
ORF1ab_3677_L	ORF1ab	3677	SRR14463826	11296	T	G	1	2021-04-27	United States
ORF1ab_3829_F	ORF1ab	3829	SRR14463826	11750	C	T	0,99966	2021-04-27	United States
ORF1ab_102_I	ORF1ab	102	SRR14463826	13771	G	A	0,999581	2021-04-27	United States
ORF1ab_218_L	ORF1ab	218	SRR14463826	14120	C	T	0,999589	2021-04-27	United States
ORF1ab_314_L	ORF1ab	314	SRR14463826	14408	C	T	0,999795	2021-04-27	United States
ORF1ab_1161_S	ORF1ab	1161	SRR14463826	16948	C	T	1	2021-04-27	United States
ORF1ab_1407_F	ORF1ab	1407	SRR14463826	17686	G	T	0,068612	2021-04-27	United States
ORF1ab_1975_S	ORF1ab	1975	SRR14463826	19390	C	T	1	2021-04-27	United States
S_68_NA	S	68	SRR14463826	21764	A	-TACATG	0,853958	2021-04-27	United States
S_143_NA	S	143	SRR14463826	21990	T	-TTA	0,918919	2021-04-27	United States
S_501_Y	S	501	SRR14463826	23063	A	T	0,999631	2021-04-27	United States
S_570_D	S	570	SRR14463826	23271	C	A	0,99939	2021-04-27	United States
S_614_G	S	614	SRR14463826	23403	A	G	0,998512	2021-04-27	United States
S_681_H	S	681	SRR14463826	23604	C	A	1	2021-04-27	United States
S_704_L	S	704	SRR14463826	23673	C	T	1	2021-04-27	United States
S_716_I	S	716	SRR14463826	23709	C	T	0,999536	2021-04-27	United States
S_982_A	S	982	SRR14463826	24506	T	G	0,999481	2021-04-27	United States
S_1118_H	S	1118	SRR14463826	24914	G	C	0,999582	2021-04-27	United States
ORF8_27_*	ORF8	27	SRR14463826	27972	C	T	0,999341	2021-04-27	United States
ORF8_52_I	ORF8	52	SRR14463826	28048	G	T	1	2021-04-27	United States
ORF8_68_*	ORF8	68	SRR14463826	28095	A	T	0,835924	2021-04-27	United States
ORF8_73_C	ORF8	73	SRR14463826	28111	A	G	0,99926	2021-04-27	United States
N_3_H	N	3	SRR14463826	28280	G	C	0,999776	2021-04-27	United States
N_3_V	N	3	SRR14463826	28281	A	T	0,999328	2021-04-27	United States
N_3_E	N	3	SRR14463826	28282	T	A	0,999553	2021-04-27	United States
N_203_K	N	203	SRR14463826	28881	G	A	1	2021-04-27	United States
N_204_R	N	204	SRR14463826	28883	G	C	1	2021-04-27	United States
N_235_F	N	235	SRR14463826	28977	C	T	0,997275	2021-04-27	United States
ORF1ab_1001_I	ORF1ab	1001	SRR14463827	3267	C	T	0,999335	2021-04-27	United States
ORF1ab_1708_D	ORF1ab	1708	SRR14463827	5388	C	A	0,998706	2021-04-27	United States
ORF1ab_3674_NA	ORF1ab	3674	SRR14463827	11287	G	-TCTGGTTTT	0,79403	2021-04-27	United States
ORF1ab_3677_L	ORF1ab	3677	SRR14463827	11296	T	G	1	2021-04-27	United States
ORF1ab_314_L	ORF1ab	314	SRR14463827	14408	C	T	0,999816	2021-04-27	United States
ORF1ab_861_I	ORF1ab	861	SRR14463827	16049	C	T	0,998519	2021-04-27	United States
S_68_NA	S	68	SRR14463827	21764	A	-TACATG	0,856427	2021-04-27	United States
S_143_NA	S	143	SRR14463827	21990	T	-TTA	0,920455	2021-04-27	United States
S_501_Y	S	501	SRR14463827	23063	A	T	0,998824	2021-04-27	United States
S_570_D	S	570	SRR14463827	23271	C	A	0,999444	2021-04-27	United States
S_614_G	S	614	SRR14463827	23403	A	G	1	2021-04-27	United States
S_681_H	S	681	SRR14463827	23604	C	A	0,999372	2021-04-27	United States
S_716_I	S	716	SRR14463827	23709	C	T	0,999617	2021-04-27	United States
S_982_A	S	982	SRR14463827	24506	T	G	1	2021-04-27	United States
S_1118_H	S	1118	SRR14463827	24914	G	C	0,999786	2021-04-27	United States
ORF3a_131_C	ORF3a	131	SRR14463827	25785	G	T	0,999311	2021-04-27	United States
ORF8_27_*	ORF8	27	SRR14463827	27972	C	T	0,998985	2021-04-27	United States
ORF8_52_I	ORF8	52	SRR14463827	28048	G	T	1	2021-04-27	United States
ORF8_68_*	ORF8	68	SRR14463827	28095	A	T	0,922778	2021-04-27	United States
ORF8_73_C	ORF8	73	SRR14463827	28111	A	G	0,999681	2021-04-27	United States
N_3_H	N	3	SRR14463827	28280	G	C	0,999843	2021-04-27	United States
N_3_V	N	3	SRR14463827	28281	A	T	0,999371	2021-04-27	United States
N_3_E	N	3	SRR14463827	28282	T	A	0,999218	2021-04-27	United States
N_203_K	N	203	SRR14463827	28881	G	A	1	2021-04-27	United States
N_204_R	N	204	SRR14463827	28883	G	C	0,996599	2021-04-27	United States
N_235_F	N	235	SRR14463827	28977	C	T	1	2021-04-27	United States
ORF1ab_1188_L	ORF1ab	1188	SRR14463828	3828	C	T	0,991099	2021-04-27	United States
ORF1ab_1321_S	ORF1ab	1321	SRR14463828	4226	C	T	0,999192	2021-04-27	United States
ORF1ab_1795_Q	ORF1ab	1795	SRR14463828	5648	A	C	0,998263	2021-04-27	United States
ORF1ab_3674_NA	ORF1ab	3674	SRR14463828	11287	G	-TCTGGTTTT	0,798936	2021-04-27	United States
ORF1ab_3677_L	ORF1ab	3677	SRR14463828	11296	T	G	1	2021-04-27	United States
ORF1ab_314_L	ORF1ab	314	SRR14463828	14408	C	T	0,999312	2021-04-27	United States
ORF1ab_1264_D	ORF1ab	1264	SRR14463828	17259	G	T	0,99942	2021-04-27	United States
S_18_F	S	18	SRR14463828	21614	C	T	1	2021-04-27	United States
S_20_N	S	20	SRR14463828	21621	C	A	1	2021-04-27	United States
S_26_S	S	26	SRR14463828	21638	C	T	1	2021-04-27	United States
S_138_Y	S	138	SRR14463828	21974	G	T	0,993289	2021-04-27	United States
S_417_T	S	417	SRR14463828	22812	A	C	0,979339	2021-04-27	United States
S_484_K	S	484	SRR14463828	23012	G	A	1	2021-04-27	United States
S_501_Y	S	501	SRR14463828	23063	A	T	1	2021-04-27	United States
S_614_G	S	614	SRR14463828	23403	A	G	0,999525	2021-04-27	United States
S_655_Y	S	655	SRR14463828	23525	C	T	0,990939	2021-04-27	United States
S_1027_I	S	1027	SRR14463828	24642	C	T	0,999207	2021-04-27	United States
S_1176_F	S	1176	SRR14463828	25088	G	T	0,998207	2021-04-27	United States
ORF3a_253_P	ORF3a	253	SRR14463828	26149	T	C	0,998771	2021-04-27	United States
ORF8_92_K	ORF8	92	SRR14463828	28167	G	A	0,999148	2021-04-27	United States
N_80_R	N	80	SRR14463828	28512	C	G	0,998745	2021-04-27	United States
N_202_C	N	202	SRR14463828	28877	A	T	1	2021-04-27	United States
N_202_T	N	202	SRR14463828	28878	G	C	1	2021-04-27	United States
N_203_K	N	203	SRR14463828	28881	G	A	0,997159	2021-04-27	United States
N_204_R	N	204	SRR14463828	28883	G	C	1	2021-04-27	United States
ORF1ab_1001_I	ORF1ab	1001	SRR14463830	3267	C	T	0,999394	2021-04-27	United States
ORF1ab_1618_Y	ORF1ab	1618	SRR14463830	5118	T	A	0,0552486	2021-04-27	United States
ORF1ab_1618_L	ORF1ab	1618	SRR14463830	5119	T	A	0,0558659	2021-04-27	United States
ORF1ab_1619_N	ORF1ab	1619	SRR14463830	5120	T	A	0,0549451	2021-04-27	United States
ORF1ab_1708_D	ORF1ab	1708	SRR14463830	5388	C	A	0,99823	2021-04-27	United States
ORF1ab_3674_NA	ORF1ab	3674	SRR14463830	11287	G	-TCTGGTTTT	0,794041	2021-04-27	United States
ORF1ab_3677_L	ORF1ab	3677	SRR14463830	11296	T	G	1	2021-04-27	United States
ORF1ab_314_L	ORF1ab	314	SRR14463830	14408	C	T	1	2021-04-27	United States
S_68_NA	S	68	SRR14463830	21764	A	-TACATG	0,850877	2021-04-27	United States
S_143_NA	S	143	SRR14463830	21990	T	-TTA	0,9379	2021-04-27	United States
S_501_Y	S	501	SRR14463830	23063	A	T	0,999273	2021-04-27	United States
S_570_D	S	570	SRR14463830	23271	C	A	0,999108	2021-04-27	United States
S_614_G	S	614	SRR14463830	23403	A	G	0,999655	2021-04-27	United States
S_681_H	S	681	SRR14463830	23604	C	A	1	2021-04-27	United States
S_716_I	S	716	SRR14463830	23709	C	T	0,998887	2021-04-27	United States
S_982_A	S	982	SRR14463830	24506	T	G	1	2021-04-27	United States
S_1118_H	S	1118	SRR14463830	24914	G	C	0,999049	2021-04-27	United States
ORF3a_131_C	ORF3a	131	SRR14463830	25785	G	T	0,999417	2021-04-27	United States
ORF8_27_*	ORF8	27	SRR14463830	27972	C	T	1	2021-04-27	United States
ORF8_52_I	ORF8	52	SRR14463830	28048	G	T	0,998985	2021-04-27	United States
ORF8_68_*	ORF8	68	SRR14463830	28095	A	T	0,857143	2021-04-27	United States
ORF8_73_C	ORF8	73	SRR14463830	28111	A	G	0,999702	2021-04-27	United States
N_3_H	N	3	SRR14463830	28280	G	C	0,998981	2021-04-27	United States
N_3_V	N	3	SRR14463830	28281	A	T	0,998641	2021-04-27	United States
N_3_E	N	3	SRR14463830	28282	T	A	0,998646	2021-04-27	United States
N_203_K	N	203	SRR14463830	28881	G	A	1	2021-04-27	United States
N_204_R	N	204	SRR14463830	28883	G	C	1	2021-04-27	United States
N_235_F	N	235	SRR14463830	28977	C	T	0,997175	2021-04-27	United States
ORF1ab_690_V	ORF1ab	690	SRR14463831	2334	C	T	0,99789	2021-04-27	United States
ORF1ab_1001_I	ORF1ab	1001	SRR14463831	3267	C	T	0,999341	2021-04-27	United States
ORF1ab_1551_V	ORF1ab	1551	SRR14463831	4916	A	G	0,999545	2021-04-27	United States
ORF1ab_1708_D	ORF1ab	1708	SRR14463831	5388	C	A	0,998585	2021-04-27	United States
ORF1ab_2230_T	ORF1ab	2230	SRR14463831	6954	T	C	1	2021-04-27	United States
ORF1ab_2780_L	ORF1ab	2780	SRR14463831	8603	T	C	0,990268	2021-04-27	United States
ORF1ab_3674_NA	ORF1ab	3674	SRR14463831	11287	G	-TCTGGTTTT	0,802813	2021-04-27	United States
ORF1ab_3677_L	ORF1ab	3677	SRR14463831	11296	T	G	0,989474	2021-04-27	United States
ORF1ab_314_L	ORF1ab	314	SRR14463831	14408	C	T	0,998129	2021-04-27	United States
ORF1ab_1383_R	ORF1ab	1383	SRR14463831	17615	A	G	0,999211	2021-04-27	United States
S_68_NA	S	68	SRR14463831	21764	A	-TACATG	0,877665	2021-04-27	United States
S_141_F	S	141	SRR14463831	21985	G	T	0,989305	2021-04-27	United States
S_143_NA	S	143	SRR14463831	21990	T	-TTA	0,935756	2021-04-27	United States
S_501_Y	S	501	SRR14463831	23063	A	T	0,998883	2021-04-27	United States
S_570_D	S	570	SRR14463831	23271	C	A	0,998752	2021-04-27	United States
S_614_G	S	614	SRR14463831	23403	A	G	0,99961	2021-04-27	United States
S_681_H	S	681	SRR14463831	23604	C	A	1	2021-04-27	United States
S_716_I	S	716	SRR14463831	23709	C	T	1	2021-04-27	United States
S_982_A	S	982	SRR14463831	24506	T	G	0,999671	2021-04-27	United States
S_1118_H	S	1118	SRR14463831	24914	G	C	0,999534	2021-04-27	United States
ORF3a_15_F	ORF3a	15	SRR14463831	25437	G	T	0,999405	2021-04-27	United States
ORF8_27_*	ORF8	27	SRR14463831	27972	C	T	1	2021-04-27	United States
ORF8_52_I	ORF8	52	SRR14463831	28048	G	T	1	2021-04-27	United States
ORF8_73_C	ORF8	73	SRR14463831	28111	A	G	0,999134	2021-04-27	United States
N_3_H	N	3	SRR14463831	28280	G	C	0,999662	2021-04-27	United States
N_3_V	N	3	SRR14463831	28281	A	T	0,999323	2021-04-27	United States
N_3_E	N	3	SRR14463831	28282	T	A	0,998992	2021-04-27	United States
N_203_K	N	203	SRR14463831	28881	G	A	1	2021-04-27	United States
N_204_R	N	204	SRR14463831	28883	G	C	1	2021-04-27	United States
N_235_F	N	235	SRR14463831	28977	C	T	0,997528	2021-04-27	United States
ORF1ab_913_D	ORF1ab	913	SRR14463832	3004	G	T	0,999634	2021-04-27	United States
ORF1ab_1001_I	ORF1ab	1001	SRR14463832	3267	C	T	0,999804	2021-04-27	United States
ORF1ab_1618_Y	ORF1ab	1618	SRR14463832	5118	T	A	0,0528455	2021-04-27	United States
ORF1ab_1618_L	ORF1ab	1618	SRR14463832	5119	T	A	0,052	2021-04-27	United States
ORF1ab_1619_N	ORF1ab	1619	SRR14463832	5120	T	A	0,05	2021-04-27	United States
ORF1ab_1708_D	ORF1ab	1708	SRR14463832	5388	C	A	0,998658	2021-04-27	United States
ORF1ab_3674_NA	ORF1ab	3674	SRR14463832	11287	G	-TCTGGTTTT	0,786797	2021-04-27	United States
ORF1ab_3677_L	ORF1ab	3677	SRR14463832	11296	T	G	1	2021-04-27	United States
ORF1ab_154_C	ORF1ab	154	SRR14463832	13928	A	G	0,321773	2021-04-27	United States
ORF1ab_218_L	ORF1ab	218	SRR14463832	14120	C	T	1	2021-04-27	United States
ORF1ab_314_L	ORF1ab	314	SRR14463832	14408	C	T	0,999085	2021-04-27	United States
S_68_NA	S	68	SRR14463832	21764	A	-TACATG	0,873428	2021-04-27	United States
S_143_NA	S	143	SRR14463832	21990	T	-TTA	0,909091	2021-04-27	United States
S_501_Y	S	501	SRR14463832	23063	A	T	0,999759	2021-04-27	United States
S_570_D	S	570	SRR14463832	23271	C	A	0,998845	2021-04-27	United States
S_614_G	S	614	SRR14463832	23403	A	G	0,999603	2021-04-27	United States
S_681_H	S	681	SRR14463832	23604	C	A	0,999551	2021-04-27	United States
S_716_I	S	716	SRR14463832	23709	C	T	0,999687	2021-04-27	United States
S_982_A	S	982	SRR14463832	24506	T	G	0,999512	2021-04-27	United States
S_1118_H	S	1118	SRR14463832	24914	G	C	0,99963	2021-04-27	United States
ORF3a_240_S	ORF3a	240	SRR14463832	26110	C	T	1	2021-04-27	United States
ORF8_27_*	ORF8	27	SRR14463832	27972	C	T	0,997701	2021-04-27	United States
ORF8_52_I	ORF8	52	SRR14463832	28048	G	T	0,999296	2021-04-27	United States
ORF8_68_*	ORF8	68	SRR14463832	28095	A	T	0,933799	2021-04-27	United States
ORF8_73_C	ORF8	73	SRR14463832	28111	A	G	0,99923	2021-04-27	United States
N_3_H	N	3	SRR14463832	28280	G	C	0,999131	2021-04-27	United States
N_3_V	N	3	SRR14463832	28281	A	T	0,998782	2021-04-27	United States
N_3_E	N	3	SRR14463832	28282	T	A	0,999306	2021-04-27	United States
N_203_K	N	203	SRR14463832	28881	G	A	1	2021-04-27	United States
N_204_R	N	204	SRR14463832	28883	G	C	1	2021-04-27	United States
N_235_F	N	235	SRR14463832	28977	C	T	0,996885	2021-04-27	United States
ORF1ab_913_D	ORF1ab	913	SRR14463833	3004	G	T	1	2021-04-27	United States
ORF1ab_1001_I	ORF1ab	1001	SRR14463833	3267	C	T	0,999498	2021-04-27	United States
ORF1ab_1708_D	ORF1ab	1708	SRR14463833	5388	C	A	0,999149	2021-04-27	United States
ORF1ab_2230_T	ORF1ab	2230	SRR14463833	6954	T	C	1	2021-04-27	United States
ORF1ab_2259_I	ORF1ab	2259	SRR14463833	7042	G	T	0,990909	2021-04-27	United States
ORF1ab_3674_NA	ORF1ab	3674	SRR14463833	11287	G	-TCTGGTTTT	0,80362	2021-04-27	United States
ORF1ab_218_L	ORF1ab	218	SRR14463833	14120	C	T	0,998562	2021-04-27	United States
ORF1ab_314_L	ORF1ab	314	SRR14463833	14408	C	T	0,99956	2021-04-27	United States
ORF1ab_1621_I	ORF1ab	1621	SRR14463833	18329	C	T	0,978188	2021-04-27	United States
S_68_NA	S	68	SRR14463833	21764	A	-TACATG	0,858333	2021-04-27	United States
S_143_NA	S	143	SRR14463833	21990	T	-TTA	0,956094	2021-04-27	United States
S_501_Y	S	501	SRR14463833	23063	A	T	1	2021-04-27	United States
S_570_D	S	570	SRR14463833	23271	C	A	1	2021-04-27	United States
S_614_G	S	614	SRR14463833	23403	A	G	1	2021-04-27	United States
S_681_H	S	681	SRR14463833	23604	C	A	0,999367	2021-04-27	United States
S_701_V	S	701	SRR14463833	23664	C	T	1	2021-04-27	United States
S_716_I	S	716	SRR14463833	23709	C	T	1	2021-04-27	United States
S_982_A	S	982	SRR14463833	24506	T	G	1	2021-04-27	United States
S_1118_H	S	1118	SRR14463833	24914	G	C	0,999656	2021-04-27	United States
ORF3a_240_S	ORF3a	240	SRR14463833	26110	C	T	1	2021-04-27	United States
ORF8_27_*	ORF8	27	SRR14463833	27972	C	T	1	2021-04-27	United States
ORF8_52_I	ORF8	52	SRR14463833	28048	G	T	1	2021-04-27	United States
ORF8_68_*	ORF8	68	SRR14463833	28095	A	T	0,878691	2021-04-27	United States
ORF8_73_C	ORF8	73	SRR14463833	28111	A	G	0,999611	2021-04-27	United States
N_3_H	N	3	SRR14463833	28280	G	C	1	2021-04-27	United States
N_3_V	N	3	SRR14463833	28281	A	T	1	2021-04-27	United States
N_3_E	N	3	SRR14463833	28282	T	A	0,999431	2021-04-27	United States
N_203_K	N	203	SRR14463833	28881	G	A	1	2021-04-27	United States
N_204_R	N	204	SRR14463833	28883	G	C	1	2021-04-27	United States
N_235_F	N	235	SRR14463833	28977	C	T	0,996845	2021-04-27	United States
ORF1ab_265_I	ORF1ab	265	SRR14463834	1059	C	T	0,999428	2021-04-27	United States
ORF1ab_1946_S	ORF1ab	1946	SRR14463834	6101	G	A	0,997413	2021-04-27	United States
ORF1ab_2522_A	ORF1ab	2522	SRR14463834	7830	T	C	0,998586	2021-04-27	United States
ORF1ab_3201_P	ORF1ab	3201	SRR14463834	9867	T	C	0,998219	2021-04-27	United States
ORF1ab_3669_V	ORF1ab	3669	SRR14463834	11270	A	G	0,99949	2021-04-27	United States
ORF1ab_3674_NA	ORF1ab	3674	SRR14463834	11287	G	-TCTGGTTTT	0,830275	2021-04-27	United States
ORF1ab_3677_L	ORF1ab	3677	SRR14463834	11296	T	G	1	2021-04-27	United States
ORF1ab_314_L	ORF1ab	314	SRR14463834	14408	C	T	0,999182	2021-04-27	United States
ORF1ab_1011_H	ORF1ab	1011	SRR14463834	16500	A	C	0,985248	2021-04-27	United States
S_5_F	S	5	SRR14463834	21575	C	T	0,998099	2021-04-27	United States
S_95_I	S	95	SRR14463834	21846	C	T	1	2021-04-27	United States
S_253_G	S	253	SRR14463834	22320	A	G	0,999383	2021-04-27	United States
S_477_N	S	477	SRR14463834	22992	G	A	1	2021-04-27	United States
S_614_G	S	614	SRR14463834	23403	A	G	0,999406	2021-04-27	United States
S_780_D	S	780	SRR14463834	23902	A	T	0,999658	2021-04-27	United States
S_957_R	S	957	SRR14463834	24432	A	G	0,999732	2021-04-27	United States
ORF3a_42_L	ORF3a	42	SRR14463834	25517	C	T	0,998039	2021-04-27	United States
ORF3a_57_H	ORF3a	57	SRR14463834	25563	G	T	0,998803	2021-04-27	United States
ORF7a_107_V	ORF7a	107	SRR14463834	27712	A	G	0,999554	2021-04-27	United States
ORF7a_116_F	ORF7a	116	SRR14463834	27739	C	T	1	2021-04-27	United States
ORF8_11_I	ORF8	11	SRR14463834	27925	C	T	1	2021-04-27	United States
ORF8_66_NA	ORF8	66	SRR14463834	28089	G	-GTT	0,895859	2021-04-27	United States
N_13_L	N	13	SRR14463834	28311	C	T	1	2021-04-27	United States
N_202_R	N	202	SRR14463834	28879	T	G	0,997636	2021-04-27	United States
ORF1ab_265_I	ORF1ab	265	SRR14463835	1059	C	T	0,999501	2021-04-27	United States
ORF1ab_1151_V	ORF1ab	1151	SRR14463835	3717	C	T	1	2021-04-27	United States
ORF1ab_3201_P	ORF1ab	3201	SRR14463835	9867	T	C	1	2021-04-27	United States
ORF1ab_3674_NA	ORF1ab	3674	SRR14463835	11287	G	-TCTGGTTTT	0,794913	2021-04-27	United States
ORF1ab_314_L	ORF1ab	314	SRR14463835	14408	C	T	0,999008	2021-04-27	United States
ORF1ab_1011_H	ORF1ab	1011	SRR14463835	16500	A	C	0,995141	2021-04-27	United States
ORF1ab_2663_NA	ORF1ab	2663	SRR14463835	21456	A	+G	0,0505051	2021-04-27	United States
S_3_NA	S	3	SRR14463835	21569	G	+T	0,0766962	2021-04-27	United States
S_5_F	S	5	SRR14463835	21575	C	T	1	2021-04-27	United States
S_95_I	S	95	SRR14463835	21846	C	T	1	2021-04-27	United States
S_253_G	S	253	SRR14463835	22320	A	G	0,999849	2021-04-27	United States
S_484_K	S	484	SRR14463835	23012	G	A	0,99915	2021-04-27	United States
S_614_G	S	614	SRR14463835	23403	A	G	1	2021-04-27	United States
S_701_V	S	701	SRR14463835	23664	C	T	0,999415	2021-04-27	United States
ORF3a_42_L	ORF3a	42	SRR14463835	25517	C	T	0,999544	2021-04-27	United States
ORF3a_57_H	ORF3a	57	SRR14463835	25563	G	T	1	2021-04-27	United States
ORF7a_28_I	ORF7a	28	SRR14463835	27476	C	T	0,999705	2021-04-27	United States
ORF8_11_I	ORF8	11	SRR14463835	27925	C	T	1	2021-04-27	United States
N_199_L	N	199	SRR14463835	28869	C	T	1	2021-04-27	United States
N_234_I	N	234	SRR14463835	28975	G	A	1	2021-04-27	United States
ORF1ab_690_V	ORF1ab	690	SRR14463836	2334	C	T	0,994709	2021-04-27	United States
ORF1ab_1001_I	ORF1ab	1001	SRR14463836	3267	C	T	0,999688	2021-04-27	United States
ORF1ab_1202_N	ORF1ab	1202	SRR14463836	3871	G	T	1	2021-04-27	United States
ORF1ab_1708_D	ORF1ab	1708	SRR14463836	5388	C	A	0,998039	2021-04-27	United States
ORF1ab_2183_I	ORF1ab	2183	SRR14463836	6813	C	T	0,99608	2021-04-27	United States
ORF1ab_2230_T	ORF1ab	2230	SRR14463836	6954	T	C	0,995169	2021-04-27	United States
ORF1ab_2780_L	ORF1ab	2780	SRR14463836	8603	T	C	0,987074	2021-04-27	United States
ORF1ab_3674_NA	ORF1ab	3674	SRR14463836	11287	G	-TCTGGTTTT	0,799506	2021-04-27	United States
ORF1ab_3676_S	ORF1ab	3676	SRR14463836	11291	G	A	1	2021-04-27	United States
ORF1ab_3677_L	ORF1ab	3677	SRR14463836	11296	T	G	0,996078	2021-04-27	United States
ORF1ab_3752_I	ORF1ab	3752	SRR14463836	11521	G	T	0,999823	2021-04-27	United States
ORF1ab_314_L	ORF1ab	314	SRR14463836	14408	C	T	0,999584	2021-04-27	United States
ORF1ab_1383_R	ORF1ab	1383	SRR14463836	17615	A	G	0,997885	2021-04-27	United States
ORF1ab_1568_C	ORF1ab	1568	SRR14463836	18169	G	T	0,999814	2021-04-27	United States
S_68_NA	S	68	SRR14463836	21764	A	-TACATG	0,869231	2021-04-27	United States
S_143_NA	S	143	SRR14463836	21990	T	-TTA	0,927816	2021-04-27	United States
S_501_Y	S	501	SRR14463836	23063	A	T	0,999718	2021-04-27	United States
S_570_D	S	570	SRR14463836	23271	C	A	0,999046	2021-04-27	United States
S_614_G	S	614	SRR14463836	23403	A	G	0,99964	2021-04-27	United States
S_681_H	S	681	SRR14463836	23604	C	A	0,999065	2021-04-27	United States
S_716_I	S	716	SRR14463836	23709	C	T	0,998773	2021-04-27	United States
S_982_A	S	982	SRR14463836	24506	T	G	0,999625	2021-04-27	United States
S_1118_H	S	1118	SRR14463836	24914	G	C	0,999311	2021-04-27	United States
S_1199_Y	S	1199	SRR14463836	25157	G	T	0,998126	2021-04-27	United States
ORF3a_15_F	ORF3a	15	SRR14463836	25437	G	T	0,999646	2021-04-27	United States
ORF3a_174_V	ORF3a	174	SRR14463836	25913	G	T	0,978063	2021-04-27	United States
ORF7a_39_I	ORF7a	39	SRR14463836	27509	C	T	1	2021-04-27	United States
ORF8_27_*	ORF8	27	SRR14463836	27972	C	T	0,999357	2021-04-27	United States
ORF8_52_I	ORF8	52	SRR14463836	28048	G	T	0,999441	2021-04-27	United States
ORF8_73_C	ORF8	73	SRR14463836	28111	A	G	0,999498	2021-04-27	United States
N_3_H	N	3	SRR14463836	28280	G	C	0,999716	2021-04-27	United States
N_3_V	N	3	SRR14463836	28281	A	T	0,999432	2021-04-27	United States
N_3_E	N	3	SRR14463836	28282	T	A	0,99901	2021-04-27	United States
N_203_K	N	203	SRR14463836	28881	G	A	1	2021-04-27	United States
N_204_R	N	204	SRR14463836	28883	G	C	1	2021-04-27	United States
N_235_F	N	235	SRR14463836	28977	C	T	0,998553	2021-04-27	United States
ORF1ab_1055_A	ORF1ab	1055	SRR14463837	3428	A	G	0,999241	2021-04-27	United States
ORF1ab_1538_I	ORF1ab	1538	SRR14463837	4878	C	T	0,996394	2021-04-27	United States
ORF1ab_3255_I	ORF1ab	3255	SRR14463837	10029	C	T	1	2021-04-27	United States
ORF1ab_3729_R	ORF1ab	3729	SRR14463837	11451	A	G	0,999623	2021-04-27	United States
ORF1ab_314_L	ORF1ab	314	SRR14463837	14408	C	T	0,999141	2021-04-27	United States
ORF1ab_1342_S	ORF1ab	1342	SRR14463837	17491	C	T	0,999784	2021-04-27	United States
ORF1ab_1383_R	ORF1ab	1383	SRR14463837	17615	A	G	0,997303	2021-04-27	United States
S_95_I	S	95	SRR14463837	21846	C	T	1	2021-04-27	United States
S_143_NA	S	143	SRR14463837	21990	T	+TAC	0,835454	2021-04-27	United States
S_346_K	S	346	SRR14463837	22599	G	A	0,998511	2021-04-27	United States
S_484_K	S	484	SRR14463837	23012	G	A	1	2021-04-27	United States
S_501_Y	S	501	SRR14463837	23063	A	T	0,99926	2021-04-27	United States
S_614_G	S	614	SRR14463837	23403	A	G	0,999516	2021-04-27	United States
S_681_H	S	681	SRR14463837	23604	C	A	0,999546	2021-04-27	United States
S_950_N	S	950	SRR14463837	24410	G	A	0,936223	2021-04-27	United States
ORF3a_57_H	ORF3a	57	SRR14463837	25563	G	T	0,998809	2021-04-27	United States
ORF3a_255_NA	ORF3a	255	SRR14463837	26157	T	-GTTA	0,92115	2021-04-27	United States
ORF8_11_K	ORF8	11	SRR14463837	27925	C	A	0,999449	2021-04-27	United States
ORF8_38_S	ORF8	38	SRR14463837	28005	C	T	1	2021-04-27	United States
ORF8_67_F	ORF8	67	SRR14463837	28093	C	T	0,971796	2021-04-27	United States
N_205_I	N	205	SRR14463837	28887	C	T	1	2021-04-27	United States
ORF1ab_265_I	ORF1ab	265	SRR14463838	1059	C	T	1	2021-04-27	United States
ORF1ab_798_N	ORF1ab	798	SRR14463838	2659	G	T	0,999249	2021-04-27	United States
ORF1ab_1946_S	ORF1ab	1946	SRR14463838	6101	G	A	0,99542	2021-04-27	United States
ORF1ab_3201_P	ORF1ab	3201	SRR14463838	9867	T	C	1	2021-04-27	United States
ORF1ab_3674_NA	ORF1ab	3674	SRR14463838	11287	G	-TCTGGTTTT	0,805608	2021-04-27	United States
ORF1ab_3677_L	ORF1ab	3677	SRR14463838	11296	T	G	1	2021-04-27	United States
ORF1ab_314_L	ORF1ab	314	SRR14463838	14408	C	T	0,998964	2021-04-27	United States
ORF1ab_1011_H	ORF1ab	1011	SRR14463838	16500	A	C	0,986637	2021-04-27	United States
S_3_NA	S	3	SRR14463838	21569	G	+T	0,0634921	2021-04-27	United States
S_5_F	S	5	SRR14463838	21575	C	T	1	2021-04-27	United States
S_95_I	S	95	SRR14463838	21846	C	T	1	2021-04-27	United States
S_253_G	S	253	SRR14463838	22320	A	G	0,999341	2021-04-27	United States
S_477_N	S	477	SRR14463838	22992	G	A	0,999052	2021-04-27	United States
S_614_G	S	614	SRR14463838	23403	A	G	0,999697	2021-04-27	United States
S_845_S	S	845	SRR14463838	24095	G	T	0,99953	2021-04-27	United States
S_957_R	S	957	SRR14463838	24432	A	G	0,998803	2021-04-27	United States
S_1162_L	S	1162	SRR14463838	25047	C	T	0,92061	2021-04-27	United States
S_1260_N	S	1260	SRR14463838	25340	G	A	0,999435	2021-04-27	United States
ORF3a_42_L	ORF3a	42	SRR14463838	25517	C	T	0,999723	2021-04-27	United States
ORF3a_57_H	ORF3a	57	SRR14463838	25563	G	T	0,999395	2021-04-27	United States
ORF7a_116_F	ORF7a	116	SRR14463838	27739	C	T	1	2021-04-27	United States
ORF8_11_I	ORF8	11	SRR14463838	27925	C	T	1	2021-04-27	United States
N_13_L	N	13	SRR14463838	28311	C	T	0,99887	2021-04-27	United States
N_202_R	N	202	SRR14463838	28879	T	G	1	2021-04-27	United States
ORF1ab_213_R	ORF1ab	213	SRR14463839	902	T	C	0,996926	2021-04-27	United States
ORF1ab_690_V	ORF1ab	690	SRR14463839	2334	C	T	1	2021-04-27	United States
ORF1ab_1001_I	ORF1ab	1001	SRR14463839	3267	C	T	0,999587	2021-04-27	United States
ORF1ab_1708_D	ORF1ab	1708	SRR14463839	5388	C	A	0,998726	2021-04-27	United States
ORF1ab_2230_T	ORF1ab	2230	SRR14463839	6954	T	C	1	2021-04-27	United States
ORF1ab_2442_N	ORF1ab	2442	SRR14463839	7591	A	C	0,999291	2021-04-27	United States
ORF1ab_2780_L	ORF1ab	2780	SRR14463839	8603	T	C	0,986891	2021-04-27	United States
ORF1ab_3674_NA	ORF1ab	3674	SRR14463839	11287	G	-TCTGGTTTT	0,812453	2021-04-27	United States
ORF1ab_3677_L	ORF1ab	3677	SRR14463839	11296	T	G	0,98324	2021-04-27	United States
ORF1ab_314_L	ORF1ab	314	SRR14463839	14408	C	T	0,998215	2021-04-27	United States
ORF1ab_1383_R	ORF1ab	1383	SRR14463839	17615	A	G	0,998034	2021-04-27	United States
ORF1ab_1681_F	ORF1ab	1681	SRR14463839	18508	C	T	0,0566038	2021-04-27	United States
S_68_NA	S	68	SRR14463839	21764	A	-TACATG	0,829513	2021-04-27	United States
S_143_NA	S	143	SRR14463839	21990	T	-TTA	0,905016	2021-04-27	United States
S_501_Y	S	501	SRR14463839	23063	A	T	0,999434	2021-04-27	United States
S_570_D	S	570	SRR14463839	23271	C	A	0,998618	2021-04-27	United States
S_614_G	S	614	SRR14463839	23403	A	G	0,999504	2021-04-27	United States
S_681_H	S	681	SRR14463839	23604	C	A	0,999608	2021-04-27	United States
S_716_I	S	716	SRR14463839	23709	C	T	0,998835	2021-04-27	United States
S_982_A	S	982	SRR14463839	24506	T	G	0,998405	2021-04-27	United States
S_1118_H	S	1118	SRR14463839	24914	G	C	0,998618	2021-04-27	United States
ORF3a_15_F	ORF3a	15	SRR14463839	25437	G	T	0,999783	2021-04-27	United States
ORF8_27_*	ORF8	27	SRR14463839	27972	C	T	0,999682	2021-04-27	United States
ORF8_52_I	ORF8	52	SRR14463839	28048	G	T	0,999155	2021-04-27	United States
ORF8_73_C	ORF8	73	SRR14463839	28111	A	G	0,998975	2021-04-27	United States
N_3_H	N	3	SRR14463839	28280	G	C	0,999488	2021-04-27	United States
N_3_V	N	3	SRR14463839	28281	A	T	0,997954	2021-04-27	United States
N_3_E	N	3	SRR14463839	28282	T	A	0,998724	2021-04-27	United States
N_203_K	N	203	SRR14463839	28881	G	A	0,999247	2021-04-27	United States
N_204_R	N	204	SRR14463839	28883	G	C	0,999251	2021-04-27	United States
N_235_F	N	235	SRR14463839	28977	C	T	0,99837	2021-04-27	United States
ORF1ab_131_V	ORF1ab	131	SRR14463840	657	C	T	0,998847	2021-04-27	United States
ORF1ab_265_I	ORF1ab	265	SRR14463840	1059	C	T	0,999288	2021-04-27	United States
ORF1ab_1352_V	ORF1ab	1352	SRR14463840	4320	C	T	0,998758	2021-04-27	United States
ORF1ab_1382_T	ORF1ab	1382	SRR14463840	4409	G	A	0,0657895	2021-04-27	United States
ORF1ab_1618_Y	ORF1ab	1618	SRR14463840	5118	T	A	0,0565217	2021-04-27	United States
ORF1ab_1618_L	ORF1ab	1618	SRR14463840	5119	T	A	0,0562771	2021-04-27	United States
ORF1ab_1619_N	ORF1ab	1619	SRR14463840	5120	T	A	0,0528634	2021-04-27	United States
ORF1ab_2007_I	ORF1ab	2007	SRR14463840	6285	C	T	0,99898	2021-04-27	United States
ORF1ab_2981_F	ORF1ab	2981	SRR14463840	9207	C	T	0,966346	2021-04-27	United States
ORF1ab_3201_P	ORF1ab	3201	SRR14463840	9867	T	C	0,998938	2021-04-27	United States
ORF1ab_3674_NA	ORF1ab	3674	SRR14463840	11287	G	-TCTGGTTTT	0,808518	2021-04-27	United States
ORF1ab_3677_L	ORF1ab	3677	SRR14463840	11296	T	G	1	2021-04-27	United States
ORF1ab_314_L	ORF1ab	314	SRR14463840	14408	C	T	0,999618	2021-04-27	United States
ORF1ab_1011_H	ORF1ab	1011	SRR14463840	16500	A	C	0,99041	2021-04-27	United States
S_3_NA	S	3	SRR14463840	21569	G	+T	0,0676983	2021-04-27	United States
S_5_F	S	5	SRR14463840	21575	C	T	0,997561	2021-04-27	United States
S_95_I	S	95	SRR14463840	21846	C	T	0,998962	2021-04-27	United States
S_253_G	S	253	SRR14463840	22320	A	G	0,999271	2021-04-27	United States
S_484_K	S	484	SRR14463840	23012	G	A	0,999388	2021-04-27	United States
S_614_G	S	614	SRR14463840	23403	A	G	0,999765	2021-04-27	United States
S_701_V	S	701	SRR14463840	23664	C	T	0,999502	2021-04-27	United States
ORF3a_32_N	ORF3a	32	SRR14463840	25487	C	A	1	2021-04-27	United States
ORF3a_33_S	ORF3a	33	SRR14463840	25489	G	T	0,999226	2021-04-27	United States
ORF3a_42_L	ORF3a	42	SRR14463840	25517	C	T	0,999793	2021-04-27	United States
ORF3a_57_H	ORF3a	57	SRR14463840	25563	G	T	0,999769	2021-04-27	United States
ORF8_11_I	ORF8	11	SRR14463840	27925	C	T	1	2021-04-27	United States
ORF8_18_*	ORF8	18	SRR14463840	27945	C	T	0,999632	2021-04-27	United States
N_199_L	N	199	SRR14463840	28869	C	T	1	2021-04-27	United States
N_234_I	N	234	SRR14463840	28975	G	A	0,997423	2021-04-27	United States
ORF1ab_372_T	ORF1ab	372	SRR14463841	1379	G	A	0,999532	2021-04-27	United States
ORF1ab_1001_I	ORF1ab	1001	SRR14463841	3267	C	T	0,999743	2021-04-27	United States
ORF1ab_1708_D	ORF1ab	1708	SRR14463841	5388	C	A	0,99935	2021-04-27	United States
ORF1ab_2230_T	ORF1ab	2230	SRR14463841	6954	T	C	1	2021-04-27	United States
ORF1ab_3674_NA	ORF1ab	3674	SRR14463841	11287	G	-TCTGGTTTT	0,801397	2021-04-27	United States
ORF1ab_3677_L	ORF1ab	3677	SRR14463841	11296	T	G	1	2021-04-27	United States
ORF1ab_3966_R	ORF1ab	3966	SRR14463841	12162	A	G	0,999105	2021-04-27	United States
ORF1ab_88_V	ORF1ab	88	SRR14463841	13730	C	T	0,998284	2021-04-27	United States
ORF1ab_314_L	ORF1ab	314	SRR14463841	14408	C	T	0,999051	2021-04-27	United States
ORF1ab_1383_R	ORF1ab	1383	SRR14463841	17615	A	G	0,998913	2021-04-27	United States
ORF1ab_1389_Y	ORF1ab	1389	SRR14463841	17632	G	T	0,999194	2021-04-27	United States
ORF1ab_2557_R	ORF1ab	2557	SRR14463841	21137	A	G	0,999379	2021-04-27	United States
S_68_NA	S	68	SRR14463841	21764	A	-TACATG	0,867953	2021-04-27	United States
S_143_NA	S	143	SRR14463841	21990	T	-TTA	0,931794	2021-04-27	United States
S_501_Y	S	501	SRR14463841	23063	A	T	0,999084	2021-04-27	United States
S_570_D	S	570	SRR14463841	23271	C	A	0,998979	2021-04-27	United States
S_614_G	S	614	SRR14463841	23403	A	G	0,999687	2021-04-27	United States
S_681_H	S	681	SRR14463841	23604	C	A	1	2021-04-27	United States
S_716_I	S	716	SRR14463841	23709	C	T	0,999349	2021-04-27	United States
S_941_I	S	941	SRR14463841	24384	C	T	1	2021-04-27	United States
S_982_A	S	982	SRR14463841	24506	T	G	0,999698	2021-04-27	United States
S_1118_H	S	1118	SRR14463841	24914	G	C	0,998538	2021-04-27	United States
S_1191_N	S	1191	SRR14463841	25135	G	T	0,999318	2021-04-27	United States
ORF8_27_*	ORF8	27	SRR14463841	27972	C	T	0,998753	2021-04-27	United States
ORF8_52_I	ORF8	52	SRR14463841	28048	G	T	0,999431	2021-04-27	United States
ORF8_73_C	ORF8	73	SRR14463841	28111	A	G	0,999214	2021-04-27	United States
N_3_H	N	3	SRR14463841	28280	G	C	0,998259	2021-04-27	United States
N_3_V	N	3	SRR14463841	28281	A	T	0,998548	2021-04-27	United States
N_3_E	N	3	SRR14463841	28282	T	A	0,996528	2021-04-27	United States
N_203_K	N	203	SRR14463841	28881	G	A	1	2021-04-27	United States
N_204_R	N	204	SRR14463841	28883	G	C	1	2021-04-27	United States
N_235_F	N	235	SRR14463841	28977	C	T	0,997833	2021-04-27	United States
ORF1ab_1001_I	ORF1ab	1001	SRR14463842	3267	C	T	1	2021-04-27	United States
ORF1ab_1708_D	ORF1ab	1708	SRR14463842	5388	C	A	0,999356	2021-04-27	United States
ORF1ab_2154_I	ORF1ab	2154	SRR14463842	6726	C	T	0,999489	2021-04-27	United States
ORF1ab_3674_NA	ORF1ab	3674	SRR14463842	11287	G	-TCTGGTTTT	0,809398	2021-04-27	United States
ORF1ab_218_L	ORF1ab	218	SRR14463842	14120	C	T	1	2021-04-27	United States
ORF1ab_314_L	ORF1ab	314	SRR14463842	14408	C	T	0,999679	2021-04-27	United States
ORF1ab_1432_V	ORF1ab	1432	SRR14463842	17762	C	T	0,9959	2021-04-27	United States
S_68_NA	S	68	SRR14463842	21764	A	-TACATG	0,860993	2021-04-27	United States
S_143_NA	S	143	SRR14463842	21990	T	-TTA	0,924868	2021-04-27	United States
S_501_Y	S	501	SRR14463842	23063	A	T	0,999584	2021-04-27	United States
S_570_D	S	570	SRR14463842	23271	C	A	1	2021-04-27	United States
S_614_G	S	614	SRR14463842	23403	A	G	0,999328	2021-04-27	United States
S_681_H	S	681	SRR14463842	23604	C	A	0,975904	2021-04-27	United States
S_716_I	S	716	SRR14463842	23709	C	T	0,999428	2021-04-27	United States
S_982_A	S	982	SRR14463842	24506	T	G	0,999206	2021-04-27	United States
S_1118_H	S	1118	SRR14463842	24914	G	C	0,999815	2021-04-27	United States
ORF3a_173_G	ORF3a	173	SRR14463842	25910	A	G	0,997183	2021-04-27	United States
ORF8_27_*	ORF8	27	SRR14463842	27972	C	T	0,997868	2021-04-27	United States
ORF8_52_I	ORF8	52	SRR14463842	28048	G	T	0,999606	2021-04-27	United States
ORF8_68_*	ORF8	68	SRR14463842	28095	A	T	0,906977	2021-04-27	United States
ORF8_73_C	ORF8	73	SRR14463842	28111	A	G	0,999051	2021-04-27	United States
N_3_H	N	3	SRR14463842	28280	G	C	0,999464	2021-04-27	United States
N_3_V	N	3	SRR14463842	28281	A	T	0,999194	2021-04-27	United States
N_3_E	N	3	SRR14463842	28282	T	A	0,99893	2021-04-27	United States
N_203_K	N	203	SRR14463842	28881	G	A	1	2021-04-27	United States
N_204_R	N	204	SRR14463842	28883	G	C	1	2021-04-27	United States
N_235_F	N	235	SRR14463842	28977	C	T	1	2021-04-27	United States
N_385_I	N	385	SRR14463842	29427	G	T	1	2021-04-27	United States
ORF1ab_140_NA	ORF1ab	140	SRR14463843	685	A	-AAGTCATTT	0,922374	2021-04-27	United States
ORF1ab_388_Y	ORF1ab	388	SRR14463843	1427	C	T	1	2021-04-27	United States
ORF1ab_1188_L	ORF1ab	1188	SRR14463843	3828	C	T	0,997519	2021-04-27	United States
ORF1ab_1795_Q	ORF1ab	1795	SRR14463843	5648	A	C	1	2021-04-27	United States
ORF1ab_3674_NA	ORF1ab	3674	SRR14463843	11287	G	-TCTGGTTTT	0,772111	2021-04-27	United States
ORF1ab_3677_L	ORF1ab	3677	SRR14463843	11296	T	G	1	2021-04-27	United States
ORF1ab_4355_I	ORF1ab	4355	SRR14463843	13329	C	T	0,997266	2021-04-27	United States
ORF1ab_314_L	ORF1ab	314	SRR14463843	14408	C	T	1	2021-04-27	United States
ORF1ab_1264_D	ORF1ab	1264	SRR14463843	17259	G	T	0,999549	2021-04-27	United States
S_18_F	S	18	SRR14463843	21614	C	T	1	2021-04-27	United States
S_20_N	S	20	SRR14463843	21621	C	A	1	2021-04-27	United States
S_26_S	S	26	SRR14463843	21638	C	T	0,997143	2021-04-27	United States
S_138_Y	S	138	SRR14463843	21974	G	T	0,996633	2021-04-27	United States
S_417_T	S	417	SRR14463843	22812	A	C	0,98454	2021-04-27	United States
S_484_K	S	484	SRR14463843	23012	G	A	1	2021-04-27	United States
S_501_Y	S	501	SRR14463843	23063	A	T	1	2021-04-27	United States
S_614_G	S	614	SRR14463843	23403	A	G	1	2021-04-27	United States
S_655_Y	S	655	SRR14463843	23525	C	T	0,99449	2021-04-27	United States
S_1027_I	S	1027	SRR14463843	24642	C	T	0,998256	2021-04-27	United States
S_1176_F	S	1176	SRR14463843	25088	G	T	0,99832	2021-04-27	United States
ORF3a_253_P	ORF3a	253	SRR14463843	26149	T	C	0,998893	2021-04-27	United States
ORF8_92_K	ORF8	92	SRR14463843	28167	G	A	0,999516	2021-04-27	United States
N_25_C	N	25	SRR14463843	28346	G	T	0,999458	2021-04-27	United States
N_80_R	N	80	SRR14463843	28512	C	G	0,999539	2021-04-27	United States
N_202_C	N	202	SRR14463843	28877	A	T	1	2021-04-27	United States
N_202_T	N	202	SRR14463843	28878	G	C	1	2021-04-27	United States
N_203_K	N	203	SRR14463843	28881	G	A	1	2021-04-27	United States
N_204_R	N	204	SRR14463843	28883	G	C	1	2021-04-27	United States
ORF1ab_1188_L	ORF1ab	1188	SRR14463844	3828	C	T	0,987719	2021-04-27	United States
ORF1ab_1795_Q	ORF1ab	1795	SRR14463844	5648	A	C	0,999002	2021-04-27	United States
ORF1ab_2941_S	ORF1ab	2941	SRR14463844	9086	G	A	0,998847	2021-04-27	United States
ORF1ab_3674_NA	ORF1ab	3674	SRR14463844	11287	G	-TCTGGTTTT	0,79362	2021-04-27	United States
ORF1ab_3677_L	ORF1ab	3677	SRR14463844	11296	T	G	1	2021-04-27	United States
ORF1ab_314_L	ORF1ab	314	SRR14463844	14408	C	T	0,999089	2021-04-27	United States
ORF1ab_1219_S	ORF1ab	1219	SRR14463844	17122	G	T	0,998668	2021-04-27	United States
ORF1ab_1264_D	ORF1ab	1264	SRR14463844	17259	G	T	0,999737	2021-04-27	United States
S_18_F	S	18	SRR14463844	21614	C	T	1	2021-04-27	United States
S_20_N	S	20	SRR14463844	21621	C	A	1	2021-04-27	United States
S_26_S	S	26	SRR14463844	21638	C	T	1	2021-04-27	United States
S_138_Y	S	138	SRR14463844	21974	G	T	0,997076	2021-04-27	United States
S_417_T	S	417	SRR14463844	22812	A	C	0,997841	2021-04-27	United States
S_484_K	S	484	SRR14463844	23012	G	A	1	2021-04-27	United States
S_501_Y	S	501	SRR14463844	23063	A	T	1	2021-04-27	United States
S_614_G	S	614	SRR14463844	23403	A	G	0,999215	2021-04-27	United States
S_655_Y	S	655	SRR14463844	23525	C	T	0,997457	2021-04-27	United States
S_1027_I	S	1027	SRR14463844	24642	C	T	0,99939	2021-04-27	United States
S_1176_F	S	1176	SRR14463844	25088	G	T	0,999066	2021-04-27	United States
ORF3a_57_H	ORF3a	57	SRR14463844	25563	G	T	0,999373	2021-04-27	United States
ORF3a_253_P	ORF3a	253	SRR14463844	26149	T	C	0,997307	2021-04-27	United States
ORF8_92_K	ORF8	92	SRR14463844	28167	G	A	0,999101	2021-04-27	United States
N_15_V	N	15	SRR14463844	28316	A	G	0,999626	2021-04-27	United States
N_80_R	N	80	SRR14463844	28512	C	G	0,999744	2021-04-27	United States
N_202_C	N	202	SRR14463844	28877	A	T	0,99422	2021-04-27	United States
N_202_T	N	202	SRR14463844	28878	G	C	1	2021-04-27	United States
N_203_K	N	203	SRR14463844	28881	G	A	1	2021-04-27	United States
N_204_R	N	204	SRR14463844	28883	G	C	1	2021-04-27	United States
ORF1ab_1001_I	ORF1ab	1001	SRR14463845	3267	C	T	0,999425	2021-04-27	United States
ORF1ab_1639_N	ORF1ab	1639	SRR14463845	5180	G	A	1	2021-04-27	United States
ORF1ab_1708_D	ORF1ab	1708	SRR14463845	5388	C	A	0,998822	2021-04-27	United States
ORF1ab_2613_F	ORF1ab	2613	SRR14463845	8102	G	T	1	2021-04-27	United States
ORF1ab_2873_V	ORF1ab	2873	SRR14463845	8882	A	G	0,234501	2021-04-27	United States
ORF1ab_3674_NA	ORF1ab	3674	SRR14463845	11287	G	-TCTGGTTTT	0,794399	2021-04-27	United States
ORF1ab_3677_L	ORF1ab	3677	SRR14463845	11296	T	G	0,990476	2021-04-27	United States
ORF1ab_4087_I	ORF1ab	4087	SRR14463845	12525	C	T	0,99881	2021-04-27	United States
ORF1ab_218_L	ORF1ab	218	SRR14463845	14120	C	T	1	2021-04-27	United States
ORF1ab_314_L	ORF1ab	314	SRR14463845	14408	C	T	0,999733	2021-04-27	United States
ORF1ab_716_Y	ORF1ab	716	SRR14463845	15613	C	T	0,247846	2021-04-27	United States
S_68_NA	S	68	SRR14463845	21764	A	-TACATG	0,870705	2021-04-27	United States
S_143_NA	S	143	SRR14463845	21990	T	-TTA	0,933694	2021-04-27	United States
S_501_Y	S	501	SRR14463845	23063	A	T	0,999329	2021-04-27	United States
S_570_D	S	570	SRR14463845	23271	C	A	0,999488	2021-04-27	United States
S_614_G	S	614	SRR14463845	23403	A	G	0,999701	2021-04-27	United States
S_681_H	S	681	SRR14463845	23604	C	A	0,999638	2021-04-27	United States
S_716_I	S	716	SRR14463845	23709	C	T	1	2021-04-27	United States
S_982_A	S	982	SRR14463845	24506	T	G	1	2021-04-27	United States
S_1118_H	S	1118	SRR14463845	24914	G	C	0,999693	2021-04-27	United States
ORF8_27_*	ORF8	27	SRR14463845	27972	C	T	0,999606	2021-04-27	United States
ORF8_52_I	ORF8	52	SRR14463845	28048	G	T	0,999245	2021-04-27	United States
ORF8_68_*	ORF8	68	SRR14463845	28095	A	T	0,918849	2021-04-27	United States
ORF8_73_C	ORF8	73	SRR14463845	28111	A	G	0,999588	2021-04-27	United States
N_3_H	N	3	SRR14463845	28280	G	C	0,999517	2021-04-27	United States
N_3_V	N	3	SRR14463845	28281	A	T	0,999035	2021-04-27	United States
N_3_E	N	3	SRR14463845	28282	T	A	0,997834	2021-04-27	United States
N_203_K	N	203	SRR14463845	28881	G	A	1	2021-04-27	United States
N_204_R	N	204	SRR14463845	28883	G	C	1	2021-04-27	United States
N_235_F	N	235	SRR14463845	28977	C	T	1	2021-04-27	United States
ORF1ab_1188_L	ORF1ab	1188	SRR14463846	3828	C	T	0,992198	2021-04-27	United States
ORF1ab_1795_Q	ORF1ab	1795	SRR14463846	5648	A	C	0,999279	2021-04-27	United States
ORF1ab_2196_I	ORF1ab	2196	SRR14463846	6852	C	T	1	2021-04-27	United States
ORF1ab_2941_S	ORF1ab	2941	SRR14463846	9086	G	A	0,997313	2021-04-27	United States
ORF1ab_3674_NA	ORF1ab	3674	SRR14463846	11287	G	-TCTGGTTTT	0,802057	2021-04-27	United States
ORF1ab_3676_S	ORF1ab	3676	SRR14463846	11291	G	A	0,982906	2021-04-27	United States
ORF1ab_3677_L	ORF1ab	3677	SRR14463846	11296	T	G	0,996198	2021-04-27	United States
ORF1ab_3961_R	ORF1ab	3961	SRR14463846	12147	A	G	0,0985268	2021-04-27	United States
ORF1ab_314_L	ORF1ab	314	SRR14463846	14408	C	T	0,999055	2021-04-27	United States
ORF1ab_1219_S	ORF1ab	1219	SRR14463846	17122	G	T	0,999019	2021-04-27	United States
ORF1ab_1264_D	ORF1ab	1264	SRR14463846	17259	G	T	0,998957	2021-04-27	United States
ORF1ab_2399_I	ORF1ab	2399	SRR14463846	20663	G	T	0,998855	2021-04-27	United States
S_18_F	S	18	SRR14463846	21614	C	T	1	2021-04-27	United States
S_20_N	S	20	SRR14463846	21621	C	A	1	2021-04-27	United States
S_26_S	S	26	SRR14463846	21638	C	T	1	2021-04-27	United States
S_138_Y	S	138	SRR14463846	21974	G	T	0,977255	2021-04-27	United States
S_417_T	S	417	SRR14463846	22812	A	C	0,994437	2021-04-27	United States
S_484_K	S	484	SRR14463846	23012	G	A	1	2021-04-27	United States
S_501_Y	S	501	SRR14463846	23063	A	T	0,997319	2021-04-27	United States
S_614_G	S	614	SRR14463846	23403	A	G	0,999656	2021-04-27	United States
S_655_Y	S	655	SRR14463846	23525	C	T	0,996947	2021-04-27	United States
S_1027_I	S	1027	SRR14463846	24642	C	T	0,996693	2021-04-27	United States
S_1176_F	S	1176	SRR14463846	25088	G	T	0,999328	2021-04-27	United States
ORF3a_57_H	ORF3a	57	SRR14463846	25563	G	T	0,999143	2021-04-27	United States
ORF3a_253_P	ORF3a	253	SRR14463846	26149	T	C	0,998177	2021-04-27	United States
ORF8_92_K	ORF8	92	SRR14463846	28167	G	A	0,999322	2021-04-27	United States
N_80_R	N	80	SRR14463846	28512	C	G	0,999717	2021-04-27	United States
N_202_C	N	202	SRR14463846	28877	A	T	1	2021-04-27	United States
N_202_T	N	202	SRR14463846	28878	G	C	1	2021-04-27	United States
N_203_K	N	203	SRR14463846	28881	G	A	1	2021-04-27	United States
N_204_R	N	204	SRR14463846	28883	G	C	0,998917	2021-04-27	United States
ORF1ab_265_I	ORF1ab	265	SRR14463847	1059	C	T	0,999128	2021-04-27	United States
ORF1ab_798_N	ORF1ab	798	SRR14463847	2659	G	T	1	2021-04-27	United States
ORF1ab_1946_S	ORF1ab	1946	SRR14463847	6101	G	A	0,996071	2021-04-27	United States
ORF1ab_3201_P	ORF1ab	3201	SRR14463847	9867	T	C	1	2021-04-27	United States
ORF1ab_3674_NA	ORF1ab	3674	SRR14463847	11287	G	-TCTGGTTTT	0,797965	2021-04-27	United States
ORF1ab_3677_L	ORF1ab	3677	SRR14463847	11296	T	G	1	2021-04-27	United States
ORF1ab_314_L	ORF1ab	314	SRR14463847	14408	C	T	0,999658	2021-04-27	United States
ORF1ab_1011_H	ORF1ab	1011	SRR14463847	16500	A	C	0,986049	2021-04-27	United States
ORF1ab_2612_L	ORF1ab	2612	SRR14463847	21302	C	T	0,999348	2021-04-27	United States
ORF1ab_2613_S	ORF1ab	2613	SRR14463847	21304	C	A	0,99978	2021-04-27	United States
ORF1ab_2613_H	ORF1ab	2613	SRR14463847	21305	G	A	0,999113	2021-04-27	United States
S_5_F	S	5	SRR14463847	21575	C	T	0,998165	2021-04-27	United States
S_95_I	S	95	SRR14463847	21846	C	T	1	2021-04-27	United States
S_253_G	S	253	SRR14463847	22320	A	G	0,999424	2021-04-27	United States
S_477_N	S	477	SRR14463847	22992	G	A	0,999201	2021-04-27	United States
S_614_G	S	614	SRR14463847	23403	A	G	0,999819	2021-04-27	United States
S_957_R	S	957	SRR14463847	24432	A	G	0,999784	2021-04-27	United States
S_1260_N	S	1260	SRR14463847	25340	G	A	0,999339	2021-04-27	United States
ORF3a_42_L	ORF3a	42	SRR14463847	25517	C	T	0,999181	2021-04-27	United States
ORF3a_57_H	ORF3a	57	SRR14463847	25563	G	T	0,999447	2021-04-27	United States
ORF7a_76_H	ORF7a	76	SRR14463847	27621	G	T	0,9996	2021-04-27	United States
ORF7a_116_F	ORF7a	116	SRR14463847	27739	C	T	1	2021-04-27	United States
ORF8_11_I	ORF8	11	SRR14463847	27925	C	T	1	2021-04-27	United States
N_13_L	N	13	SRR14463847	28311	C	T	0,999346	2021-04-27	United States
N_37_P	N	37	SRR14463847	28382	T	C	0,997628	2021-04-27	United States
N_202_R	N	202	SRR14463847	28879	T	G	0,998464	2021-04-27	United States
ORF1ab_265_I	ORF1ab	265	SRR14463848	1059	C	T	0,999758	2021-04-27	United States
ORF1ab_1188_L	ORF1ab	1188	SRR14463848	3828	C	T	0,991597	2021-04-27	United States
ORF1ab_1655_N	ORF1ab	1655	SRR14463848	5230	G	T	0,997423	2021-04-27	United States
ORF1ab_1795_Q	ORF1ab	1795	SRR14463848	5648	A	C	1	2021-04-27	United States
ORF1ab_3674_NA	ORF1ab	3674	SRR14463848	11287	G	-TCTGGTTTT	0,796095	2021-04-27	United States
ORF1ab_3677_L	ORF1ab	3677	SRR14463848	11296	T	G	1	2021-04-27	United States
ORF1ab_314_L	ORF1ab	314	SRR14463848	14408	C	T	0,998997	2021-04-27	United States
ORF1ab_1264_D	ORF1ab	1264	SRR14463848	17259	G	T	0,999557	2021-04-27	United States
S_18_F	S	18	SRR14463848	21614	C	T	0,998945	2021-04-27	United States
S_20_N	S	20	SRR14463848	21621	C	A	1	2021-04-27	United States
S_26_S	S	26	SRR14463848	21638	C	T	1	2021-04-27	United States
S_138_Y	S	138	SRR14463848	21974	G	T	0,985348	2021-04-27	United States
S_417_T	S	417	SRR14463848	22812	A	C	0,996844	2021-04-27	United States
S_484_K	S	484	SRR14463848	23012	G	A	1	2021-04-27	United States
S_501_Y	S	501	SRR14463848	23063	A	T	1	2021-04-27	United States
S_614_G	S	614	SRR14463848	23403	A	G	0,999485	2021-04-27	United States
S_655_Y	S	655	SRR14463848	23525	C	T	0,996507	2021-04-27	United States
S_1027_I	S	1027	SRR14463848	24642	C	T	0,997211	2021-04-27	United States
S_1176_F	S	1176	SRR14463848	25088	G	T	0,999453	2021-04-27	United States
ORF3a_16_N	ORF3a	16	SRR14463848	25440	G	T	0,999575	2021-04-27	United States
ORF3a_41_F	ORF3a	41	SRR14463848	25513	C	T	0,999146	2021-04-27	United States
ORF3a_253_P	ORF3a	253	SRR14463848	26149	T	C	0,998579	2021-04-27	United States
ORF8_92_K	ORF8	92	SRR14463848	28167	G	A	0,998496	2021-04-27	United States
N_80_R	N	80	SRR14463848	28512	C	G	0,999633	2021-04-27	United States
N_202_C	N	202	SRR14463848	28877	A	T	1	2021-04-27	United States
N_202_T	N	202	SRR14463848	28878	G	C	1	2021-04-27	United States
N_203_K	N	203	SRR14463848	28881	G	A	1	2021-04-27	United States
N_204_R	N	204	SRR14463848	28883	G	C	1	2021-04-27	United States
ORF1ab_265_I	ORF1ab	265	SRR14463850	1059	C	T	1	2021-04-27	United States
ORF1ab_1862_S	ORF1ab	1862	SRR14463850	5849	C	T	0,998577	2021-04-27	United States
ORF1ab_1946_S	ORF1ab	1946	SRR14463850	6101	G	A	0,998496	2021-04-27	United States
ORF1ab_3201_P	ORF1ab	3201	SRR14463850	9867	T	C	1	2021-04-27	United States
ORF1ab_3674_NA	ORF1ab	3674	SRR14463850	11287	G	-TCTGGTTTT	0,793577	2021-04-27	United States
ORF1ab_3677_L	ORF1ab	3677	SRR14463850	11296	T	G	1	2021-04-27	United States
ORF1ab_314_L	ORF1ab	314	SRR14463850	14408	C	T	0,999173	2021-04-27	United States
ORF1ab_1011_H	ORF1ab	1011	SRR14463850	16500	A	C	0,991079	2021-04-27	United States
ORF1ab_2313_S	ORF1ab	2313	SRR14463850	20404	C	T	1	2021-04-27	United States
S_3_NA	S	3	SRR14463850	21569	G	+T	0,0531915	2021-04-27	United States
S_5_F	S	5	SRR14463850	21575	C	T	0,997283	2021-04-27	United States
S_95_I	S	95	SRR14463850	21846	C	T	1	2021-04-27	United States
S_253_G	S	253	SRR14463850	22320	A	G	0,999574	2021-04-27	United States
S_477_N	S	477	SRR14463850	22992	G	A	0,99965	2021-04-27	United States
S_614_G	S	614	SRR14463850	23403	A	G	0,999754	2021-04-27	United States
S_870_V	S	870	SRR14463850	24170	A	G	0,994425	2021-04-27	United States
S_957_R	S	957	SRR14463850	24432	A	G	0,999312	2021-04-27	United States
ORF3a_42_L	ORF3a	42	SRR14463850	25517	C	T	0,999573	2021-04-27	United States
ORF3a_57_H	ORF3a	57	SRR14463850	25563	G	T	0,999072	2021-04-27	United States
ORF7a_116_F	ORF7a	116	SRR14463850	27739	C	T	1	2021-04-27	United States
ORF8_11_I	ORF8	11	SRR14463850	27925	C	T	1	2021-04-27	United States
N_13_L	N	13	SRR14463850	28311	C	T	0,999451	2021-04-27	United States
N_202_R	N	202	SRR14463850	28879	T	G	1	2021-04-27	United States
ORF1ab_690_V	ORF1ab	690	SRR14463851	2334	C	T	0,998952	2021-04-27	United States
ORF1ab_1001_I	ORF1ab	1001	SRR14463851	3267	C	T	0,999448	2021-04-27	United States
ORF1ab_1708_D	ORF1ab	1708	SRR14463851	5388	C	A	0,99886	2021-04-27	United States
ORF1ab_2230_T	ORF1ab	2230	SRR14463851	6954	T	C	1	2021-04-27	United States
ORF1ab_2287_L	ORF1ab	2287	SRR14463851	7125	C	T	0,999468	2021-04-27	United States
ORF1ab_2780_L	ORF1ab	2780	SRR14463851	8603	T	C	0,990234	2021-04-27	United States
ORF1ab_3674_NA	ORF1ab	3674	SRR14463851	11287	G	-TCTGGTTTT	0,794188	2021-04-27	United States
ORF1ab_3677_L	ORF1ab	3677	SRR14463851	11296	T	G	1	2021-04-27	United States
ORF1ab_314_L	ORF1ab	314	SRR14463851	14408	C	T	0,999719	2021-04-27	United States
ORF1ab_1383_R	ORF1ab	1383	SRR14463851	17615	A	G	0,998502	2021-04-27	United States
ORF1ab_1862_L	ORF1ab	1862	SRR14463851	19051	A	C	0,999745	2021-04-27	United States
ORF1ab_2633_L	ORF1ab	2633	SRR14463851	21365	C	T	0,998767	2021-04-27	United States
ORF1ab_2635_H	ORF1ab	2635	SRR14463851	21372	G	T	0,401755	2021-04-27	United States
ORF1ab_2663_NA	ORF1ab	2663	SRR14463851	21456	A	+G	0,0847107	2021-04-27	United States
S_68_NA	S	68	SRR14463851	21764	A	-TACATG	0,888119	2021-04-27	United States
S_143_NA	S	143	SRR14463851	21990	T	-TTA	0,944975	2021-04-27	United States
S_501_Y	S	501	SRR14463851	23063	A	T	0,998169	2021-04-27	United States
S_570_D	S	570	SRR14463851	23271	C	A	0,9979	2021-04-27	United States
S_614_G	S	614	SRR14463851	23403	A	G	1	2021-04-27	United States
S_681_H	S	681	SRR14463851	23604	C	A	0,999599	2021-04-27	United States
S_716_I	S	716	SRR14463851	23709	C	T	0,998896	2021-04-27	United States
S_982_A	S	982	SRR14463851	24506	T	G	0,999688	2021-04-27	United States
S_1118_H	S	1118	SRR14463851	24914	G	C	0,999814	2021-04-27	United States
ORF3a_15_F	ORF3a	15	SRR14463851	25437	G	T	0,999251	2021-04-27	United States
ORF8_4_NA	ORF8	4	SRR14463851	27903	C	+T	0,114286	2021-04-27	United States
ORF8_5_F	ORF8	5	SRR14463851	27906	G	T	1	2021-04-27	United States
ORF8_18_*	ORF8	18	SRR14463851	27945	C	T	0,999514	2021-04-27	United States
ORF8_27_*	ORF8	27	SRR14463851	27972	C	T	1	2021-04-27	United States
ORF8_52_I	ORF8	52	SRR14463851	28048	G	T	1	2021-04-27	United States
ORF8_73_C	ORF8	73	SRR14463851	28111	A	G	0,999243	2021-04-27	United States
N_3_H	N	3	SRR14463851	28280	G	C	1	2021-04-27	United States
N_3_V	N	3	SRR14463851	28281	A	T	0,999212	2021-04-27	United States
N_3_E	N	3	SRR14463851	28282	T	A	0,998164	2021-04-27	United States
N_203_K	N	203	SRR14463851	28881	G	A	1	2021-04-27	United States
N_204_R	N	204	SRR14463851	28883	G	C	1	2021-04-27	United States
N_235_F	N	235	SRR14463851	28977	C	T	0,997611	2021-04-27	United States
ORF1ab_1001_I	ORF1ab	1001	SRR14463852	3267	C	T	0,998821	2021-04-27	United States
ORF1ab_1639_N	ORF1ab	1639	SRR14463852	5180	G	A	1	2021-04-27	United States
ORF1ab_1708_D	ORF1ab	1708	SRR14463852	5388	C	A	0,999136	2021-04-27	United States
ORF1ab_2230_T	ORF1ab	2230	SRR14463852	6954	T	C	1	2021-04-27	United States
ORF1ab_2613_F	ORF1ab	2613	SRR14463852	8102	G	T	1	2021-04-27	United States
ORF1ab_3674_NA	ORF1ab	3674	SRR14463852	11287	G	-TCTGGTTTT	0,796095	2021-04-27	United States
ORF1ab_3677_L	ORF1ab	3677	SRR14463852	11296	T	G	1	2021-04-27	United States
ORF1ab_4087_I	ORF1ab	4087	SRR14463852	12525	C	T	0,999686	2021-04-27	United States
ORF1ab_218_L	ORF1ab	218	SRR14463852	14120	C	T	0,998816	2021-04-27	United States
ORF1ab_314_L	ORF1ab	314	SRR14463852	14408	C	T	0,999411	2021-04-27	United States
ORF1ab_716_Y	ORF1ab	716	SRR14463852	15613	C	T	0,998643	2021-04-27	United States
ORF1ab_1540_I	ORF1ab	1540	SRR14463852	18086	C	T	1	2021-04-27	United States
S_68_NA	S	68	SRR14463852	21764	A	-TACATG	0,896473	2021-04-27	United States
S_143_NA	S	143	SRR14463852	21990	T	-TTA	0,938206	2021-04-27	United States
S_501_Y	S	501	SRR14463852	23063	A	T	0,999263	2021-04-27	United States
S_570_D	S	570	SRR14463852	23271	C	A	0,999723	2021-04-27	United States
S_614_G	S	614	SRR14463852	23403	A	G	1	2021-04-27	United States
S_681_H	S	681	SRR14463852	23604	C	A	0,999139	2021-04-27	United States
S_716_I	S	716	SRR14463852	23709	C	T	0,998478	2021-04-27	United States
S_982_A	S	982	SRR14463852	24506	T	G	0,999699	2021-04-27	United States
S_1118_H	S	1118	SRR14463852	24914	G	C	0,999793	2021-04-27	United States
ORF8_27_*	ORF8	27	SRR14463852	27972	C	T	1	2021-04-27	United States
ORF8_52_I	ORF8	52	SRR14463852	28048	G	T	0,99934	2021-04-27	United States
ORF8_68_*	ORF8	68	SRR14463852	28095	A	T	0,805832	2021-04-27	United States
ORF8_73_C	ORF8	73	SRR14463852	28111	A	G	0,999563	2021-04-27	United States
N_3_H	N	3	SRR14463852	28280	G	C	1	2021-04-27	United States
N_3_V	N	3	SRR14463852	28281	A	T	0,999326	2021-04-27	United States
N_3_E	N	3	SRR14463852	28282	T	A	0,999664	2021-04-27	United States
N_203_K	N	203	SRR14463852	28881	G	A	1	2021-04-27	United States
N_204_R	N	204	SRR14463852	28883	G	C	1	2021-04-27	United States
N_235_F	N	235	SRR14463852	28977	C	T	0,993243	2021-04-27	United States
ORF1ab_1001_I	ORF1ab	1001	SRR14463853	3267	C	T	0,999652	2021-04-27	United States
ORF1ab_1708_D	ORF1ab	1708	SRR14463853	5388	C	A	0,997886	2021-04-27	United States
ORF1ab_2230_T	ORF1ab	2230	SRR14463853	6954	T	C	1	2021-04-27	United States
ORF1ab_2259_I	ORF1ab	2259	SRR14463853	7042	G	T	0,984733	2021-04-27	United States
ORF1ab_3674_NA	ORF1ab	3674	SRR14463853	11287	G	-TCTGGTTTT	0,791364	2021-04-27	United States
ORF1ab_3677_L	ORF1ab	3677	SRR14463853	11296	T	G	1	2021-04-27	United States
ORF1ab_3777_R	ORF1ab	3777	SRR14463853	11595	A	G	0,997863	2021-04-27	United States
ORF1ab_218_L	ORF1ab	218	SRR14463853	14120	C	T	0,999701	2021-04-27	United States
ORF1ab_314_L	ORF1ab	314	SRR14463853	14408	C	T	0,999682	2021-04-27	United States
ORF1ab_1432_V	ORF1ab	1432	SRR14463853	17762	C	T	0,986924	2021-04-27	United States
S_68_NA	S	68	SRR14463853	21764	A	-TACATG	0,875143	2021-04-27	United States
S_143_NA	S	143	SRR14463853	21990	T	-TTA	0,933136	2021-04-27	United States
S_501_Y	S	501	SRR14463853	23063	A	T	0,99911	2021-04-27	United States
S_570_D	S	570	SRR14463853	23271	C	A	0,999661	2021-04-27	United States
S_614_G	S	614	SRR14463853	23403	A	G	0,998776	2021-04-27	United States
S_681_H	S	681	SRR14463853	23604	C	A	0,966154	2021-04-27	United States
S_716_I	S	716	SRR14463853	23709	C	T	1	2021-04-27	United States
S_982_A	S	982	SRR14463853	24506	T	G	1	2021-04-27	United States
S_1118_H	S	1118	SRR14463853	24914	G	C	0,999318	2021-04-27	United States
ORF8_27_*	ORF8	27	SRR14463853	27972	C	T	0,997644	2021-04-27	United States
ORF8_52_I	ORF8	52	SRR14463853	28048	G	T	1	2021-04-27	United States
ORF8_68_*	ORF8	68	SRR14463853	28095	A	T	0,857305	2021-04-27	United States
ORF8_73_C	ORF8	73	SRR14463853	28111	A	G	0,999441	2021-04-27	United States
N_3_H	N	3	SRR14463853	28280	G	C	0,999635	2021-04-27	United States
N_3_V	N	3	SRR14463853	28281	A	T	0,999634	2021-04-27	United States
N_3_E	N	3	SRR14463853	28282	T	A	1	2021-04-27	United States
N_203_K	N	203	SRR14463853	28881	G	A	1	2021-04-27	United States
N_204_R	N	204	SRR14463853	28883	G	C	1	2021-04-27	United States
N_235_F	N	235	SRR14463853	28977	C	T	0,998536	2021-04-27	United States
ORF1ab_314_L	ORF1ab	314	SRR14463854	14408	C	T	0,998713	2021-04-27	United States
ORF1ab_1362_R	ORF1ab	1362	SRR14463854	17551	G	A	0,999506	2021-04-27	United States
ORF1ab_1936_H	ORF1ab	1936	SRR14463854	19274	C	A	1	2021-04-27	United States
ORF1ab_2579_N	ORF1ab	2579	SRR14463854	21204	G	T	0,999808	2021-04-27	United States
S_5_F	S	5	SRR14463854	21575	C	T	1	2021-04-27	United States
S_152_L	S	152	SRR14463854	22017	G	T	0,997857	2021-04-27	United States
S_484_K	S	484	SRR14463854	23012	G	A	1	2021-04-27	United States
S_614_G	S	614	SRR14463854	23403	A	G	0,999562	2021-04-27	United States
S_769_V	S	769	SRR14463854	23868	G	T	1	2021-04-27	United States
M_28_L	M	28	SRR14463854	26604	T	C	0,999562	2021-04-27	United States
N_187_L	N	187	SRR14463854	28833	C	T	1	2021-04-27	United States
N_203_K	N	203	SRR14463854	28881	G	A	1	2021-04-27	United States
N_204_R	N	204	SRR14463854	28883	G	C	1	2021-04-27	United States
N_418_H	N	418	SRR14463854	29527	G	T	0,999546	2021-04-27	United States
ORF1ab_1001_I	ORF1ab	1001	SRR14463855	3267	C	T	0,999711	2021-04-27	United States
ORF1ab_1708_D	ORF1ab	1708	SRR14463855	5388	C	A	0,999133	2021-04-27	United States
ORF1ab_2345_V	ORF1ab	2345	SRR14463855	7299	C	T	1	2021-04-27	United States
ORF1ab_3674_NA	ORF1ab	3674	SRR14463855	11287	G	-TCTGGTTTT	0,798069	2021-04-27	United States
ORF1ab_3677_L	ORF1ab	3677	SRR14463855	11296	T	G	1	2021-04-27	United States
ORF1ab_101_L	ORF1ab	101	SRR14463855	13768	A	T	0,999689	2021-04-27	United States
ORF1ab_314_L	ORF1ab	314	SRR14463855	14408	C	T	0,999724	2021-04-27	United States
ORF1ab_2132_V	ORF1ab	2132	SRR14463855	19862	C	T	0,990783	2021-04-27	United States
S_68_NA	S	68	SRR14463855	21764	A	-TACATG	0,850107	2021-04-27	United States
S_143_NA	S	143	SRR14463855	21990	T	-TTA	0,926807	2021-04-27	United States
S_501_Y	S	501	SRR14463855	23063	A	T	0,999583	2021-04-27	United States
S_570_D	S	570	SRR14463855	23271	C	A	0,99974	2021-04-27	United States
S_614_G	S	614	SRR14463855	23403	A	G	0,999371	2021-04-27	United States
S_681_H	S	681	SRR14463855	23604	C	A	1	2021-04-27	United States
S_716_I	S	716	SRR14463855	23709	C	T	1	2021-04-27	United States
S_982_A	S	982	SRR14463855	24506	T	G	0,999004	2021-04-27	United States
S_1118_H	S	1118	SRR14463855	24914	G	C	0,999639	2021-04-27	United States
ORF6_27_L	ORF6	27	SRR14463855	27281	G	T	0,999129	2021-04-27	United States
ORF8_27_*	ORF8	27	SRR14463855	27972	C	T	0,998312	2021-04-27	United States
ORF8_52_I	ORF8	52	SRR14463855	28048	G	T	1	2021-04-27	United States
ORF8_68_*	ORF8	68	SRR14463855	28095	A	T	0,919626	2021-04-27	United States
ORF8_73_C	ORF8	73	SRR14463855	28111	A	G	0,999592	2021-04-27	United States
N_3_H	N	3	SRR14463855	28280	G	C	0,999228	2021-04-27	United States
N_3_V	N	3	SRR14463855	28281	A	T	0,998974	2021-04-27	United States
N_3_E	N	3	SRR14463855	28282	T	A	0,999487	2021-04-27	United States
N_202_C	N	202	SRR14463855	28877	A	T	1	2021-04-27	United States
N_202_T	N	202	SRR14463855	28878	G	C	1	2021-04-27	United States
N_203_K	N	203	SRR14463855	28881	G	A	1	2021-04-27	United States
N_204_R	N	204	SRR14463855	28883	G	C	1	2021-04-27	United States
N_235_F	N	235	SRR14463855	28977	C	T	0,990741	2021-04-27	United States
ORF1ab_1306_S	ORF1ab	1306	SRR14463856	4181	G	T	0,999627	2021-04-27	United States
ORF1ab_2046_L	ORF1ab	2046	SRR14463856	6402	C	T	1	2021-04-27	United States
ORF1ab_2287_S	ORF1ab	2287	SRR14463856	7124	C	T	0,998675	2021-04-27	United States
ORF1ab_2930_L	ORF1ab	2930	SRR14463856	9053	G	T	1	2021-04-27	United States
ORF1ab_3255_I	ORF1ab	3255	SRR14463856	10029	C	T	0,998748	2021-04-27	United States
ORF1ab_3646_A	ORF1ab	3646	SRR14463856	11201	A	G	0,999445	2021-04-27	United States
ORF1ab_314_L	ORF1ab	314	SRR14463856	14408	C	T	0,998575	2021-04-27	United States
ORF1ab_662_S	ORF1ab	662	SRR14463856	15451	G	A	0,999419	2021-04-27	United States
ORF1ab_1000_L	ORF1ab	1000	SRR14463856	16466	C	T	0,999611	2021-04-27	United States
ORF1ab_1918_V	ORF1ab	1918	SRR14463856	19220	C	T	0,996399	2021-04-27	United States
S_19_R	S	19	SRR14463856	21618	C	G	1	2021-04-27	United States
S_452_R	S	452	SRR14463856	22917	T	G	0,99713	2021-04-27	United States
S_478_K	S	478	SRR14463856	22995	C	A	0,999303	2021-04-27	United States
S_614_G	S	614	SRR14463856	23403	A	G	0,999404	2021-04-27	United States
S_681_R	S	681	SRR14463856	23604	C	G	1	2021-04-27	United States
S_950_N	S	950	SRR14463856	24410	G	A	0,921069	2021-04-27	United States
ORF3a_26_L	ORF3a	26	SRR14463856	25469	C	T	0,999516	2021-04-27	United States
ORF3a_176_I	ORF3a	176	SRR14463856	25919	C	T	0,137631	2021-04-27	United States
M_82_T	M	82	SRR14463856	26767	T	C	0,999534	2021-04-27	United States
ORF7a_82_A	ORF7a	82	SRR14463856	27638	T	C	1	2021-04-27	United States
ORF7a_120_I	ORF7a	120	SRR14463856	27752	C	T	0,999358	2021-04-27	United States
ORF7b_40_I	ORF7b	40	SRR14463856	27874	C	T	1	2021-04-27	United States
ORF8_118_NA	ORF8	118	SRR14463856	28247	A	-GATTTC	0,869668	2021-04-27	United States
ORF8_120_L	ORF8	120	SRR14463856	28253	C	A	0,957055	2021-04-27	United States
N_63_G	N	63	SRR14463856	28461	A	G	0,979125	2021-04-27	United States
N_203_M	N	203	SRR14463856	28881	G	T	1	2021-04-27	United States
N_215_C	N	215	SRR14463856	28916	G	T	1	2021-04-27	United States
N_377_Y	N	377	SRR14463856	29402	G	T	0,998992	2021-04-27	United States
ORF1ab_388_Y	ORF1ab	388	SRR14463857	1427	C	T	1	2021-04-27	United States
ORF1ab_1188_L	ORF1ab	1188	SRR14463857	3828	C	T	0,990312	2021-04-27	United States
ORF1ab_1795_Q	ORF1ab	1795	SRR14463857	5648	A	C	0,997967	2021-04-27	United States
ORF1ab_3353_R	ORF1ab	3353	SRR14463857	10323	A	G	0,999413	2021-04-27	United States
ORF1ab_3674_NA	ORF1ab	3674	SRR14463857	11287	G	-TCTGGTTTT	0,795927	2021-04-27	United States
ORF1ab_3676_S	ORF1ab	3676	SRR14463857	11291	G	A	0,984	2021-04-27	United States
ORF1ab_3677_L	ORF1ab	3677	SRR14463857	11296	T	G	0,982906	2021-04-27	United States
ORF1ab_4355_I	ORF1ab	4355	SRR14463857	13329	C	T	0,996634	2021-04-27	United States
ORF1ab_314_L	ORF1ab	314	SRR14463857	14408	C	T	0,999266	2021-04-27	United States
ORF1ab_1264_D	ORF1ab	1264	SRR14463857	17259	G	T	0,999837	2021-04-27	United States
ORF1ab_2063_N	ORF1ab	2063	SRR14463857	19656	G	T	0,796712	2021-04-27	United States
S_18_F	S	18	SRR14463857	21614	C	T	1	2021-04-27	United States
S_20_N	S	20	SRR14463857	21621	C	A	1	2021-04-27	United States
S_26_S	S	26	SRR14463857	21638	C	T	0,999156	2021-04-27	United States
S_138_Y	S	138	SRR14463857	21974	G	T	0,993284	2021-04-27	United States
S_417_T	S	417	SRR14463857	22812	A	C	0,99353	2021-04-27	United States
S_484_K	S	484	SRR14463857	23012	G	A	1	2021-04-27	United States
S_501_Y	S	501	SRR14463857	23063	A	T	0,992	2021-04-27	United States
S_614_G	S	614	SRR14463857	23403	A	G	1	2021-04-27	United States
S_655_Y	S	655	SRR14463857	23525	C	T	0,997561	2021-04-27	United States
S_1027_I	S	1027	SRR14463857	24642	C	T	0,998477	2021-04-27	United States
S_1176_F	S	1176	SRR14463857	25088	G	T	0,998485	2021-04-27	United States
ORF3a_253_P	ORF3a	253	SRR14463857	26149	T	C	0,998896	2021-04-27	United States
ORF8_92_K	ORF8	92	SRR14463857	28167	G	A	0,999559	2021-04-27	United States
N_80_R	N	80	SRR14463857	28512	C	G	0,999519	2021-04-27	United States
N_202_C	N	202	SRR14463857	28877	A	T	1	2021-04-27	United States
N_202_T	N	202	SRR14463857	28878	G	C	1	2021-04-27	United States
N_203_K	N	203	SRR14463857	28881	G	A	0,998051	2021-04-27	United States
N_204_R	N	204	SRR14463857	28883	G	C	0,998069	2021-04-27	United States
ORF1ab_1001_I	ORF1ab	1001	SRR14463858	3267	C	T	0,998155	2021-04-27	United States
ORF1ab_1708_D	ORF1ab	1708	SRR14463858	5388	C	A	0,998502	2021-04-27	United States
ORF1ab_2230_T	ORF1ab	2230	SRR14463858	6954	T	C	1	2021-04-27	United States
ORF1ab_3674_NA	ORF1ab	3674	SRR14463858	11287	G	-TCTGGTTTT	0,798857	2021-04-27	United States
ORF1ab_3677_L	ORF1ab	3677	SRR14463858	11296	T	G	0,991803	2021-04-27	United States
ORF1ab_314_L	ORF1ab	314	SRR14463858	14408	C	T	0,999516	2021-04-27	United States
ORF1ab_1001_S	ORF1ab	1001	SRR14463858	16468	C	T	0,999546	2021-04-27	United States
ORF1ab_1383_R	ORF1ab	1383	SRR14463858	17615	A	G	0,998227	2021-04-27	United States
ORF1ab_1808_D	ORF1ab	1808	SRR14463858	18891	G	T	0,999501	2021-04-27	United States
S_3_NA	S	3	SRR14463858	21569	G	+T	0,0641711	2021-04-27	United States
S_5_F	S	5	SRR14463858	21575	C	T	1	2021-04-27	United States
S_68_NA	S	68	SRR14463858	21764	A	-TACATG	0,885576	2021-04-27	United States
S_143_NA	S	143	SRR14463858	21990	T	-TTA	0,92503	2021-04-27	United States
S_501_Y	S	501	SRR14463858	23063	A	T	0,999184	2021-04-27	United States
S_570_D	S	570	SRR14463858	23271	C	A	0,999443	2021-04-27	United States
S_614_G	S	614	SRR14463858	23403	A	G	0,999546	2021-04-27	United States
S_681_H	S	681	SRR14463858	23604	C	A	1	2021-04-27	United States
S_716_I	S	716	SRR14463858	23709	C	T	0,999601	2021-04-27	United States
S_982_A	S	982	SRR14463858	24506	T	G	1	2021-04-27	United States
S_1118_H	S	1118	SRR14463858	24914	G	C	0,998168	2021-04-27	United States
ORF7a_94_R	ORF7a	94	SRR14463858	27674	A	G	0,244692	2021-04-27	United States
ORF8_27_*	ORF8	27	SRR14463858	27972	C	T	0,999431	2021-04-27	United States
ORF8_52_I	ORF8	52	SRR14463858	28048	G	T	0,999471	2021-04-27	United States
ORF8_73_C	ORF8	73	SRR14463858	28111	A	G	0,998313	2021-04-27	United States
N_3_H	N	3	SRR14463858	28280	G	C	0,999803	2021-04-27	United States
N_3_V	N	3	SRR14463858	28281	A	T	0,99941	2021-04-27	United States
N_3_E	N	3	SRR14463858	28282	T	A	0,999016	2021-04-27	United States
N_203_K	N	203	SRR14463858	28881	G	A	1	2021-04-27	United States
N_204_R	N	204	SRR14463858	28883	G	C	1	2021-04-27	United States
N_235_F	N	235	SRR14463858	28977	C	T	1	2021-04-27	United States
ORF1ab_265_I	ORF1ab	265	SRR14463859	1059	C	T	1	2021-04-27	United States
ORF1ab_324_G	ORF1ab	324	SRR14463859	1236	A	G	0,998884	2021-04-27	United States
ORF1ab_798_N	ORF1ab	798	SRR14463859	2659	G	T	1	2021-04-27	United States
ORF1ab_1946_S	ORF1ab	1946	SRR14463859	6101	G	A	0,997602	2021-04-27	United States
ORF1ab_3201_P	ORF1ab	3201	SRR14463859	9867	T	C	1	2021-04-27	United States
ORF1ab_3674_NA	ORF1ab	3674	SRR14463859	11287	G	-TCTGGTTTT	0,792687	2021-04-27	United States
ORF1ab_3677_L	ORF1ab	3677	SRR14463859	11296	T	G	0,986667	2021-04-27	United States
ORF1ab_314_L	ORF1ab	314	SRR14463859	14408	C	T	0,999339	2021-04-27	United States
ORF1ab_1011_H	ORF1ab	1011	SRR14463859	16500	A	C	0,983028	2021-04-27	United States
S_5_F	S	5	SRR14463859	21575	C	T	0,997921	2021-04-27	United States
S_95_I	S	95	SRR14463859	21846	C	T	1	2021-04-27	United States
S_253_G	S	253	SRR14463859	22320	A	G	0,99901	2021-04-27	United States
S_477_N	S	477	SRR14463859	22992	G	A	0,999576	2021-04-27	United States
S_614_G	S	614	SRR14463859	23403	A	G	0,998741	2021-04-27	United States
S_845_S	S	845	SRR14463859	24095	G	T	0,995763	2021-04-27	United States
S_957_R	S	957	SRR14463859	24432	A	G	0,999562	2021-04-27	United States
S_1260_N	S	1260	SRR14463859	25340	G	A	0,999313	2021-04-27	United States
ORF3a_42_L	ORF3a	42	SRR14463859	25517	C	T	0,998956	2021-04-27	United States
ORF3a_57_H	ORF3a	57	SRR14463859	25563	G	T	0,999272	2021-04-27	United States
ORF7a_116_F	ORF7a	116	SRR14463859	27739	C	T	0,99956	2021-04-27	United States
ORF8_11_I	ORF8	11	SRR14463859	27925	C	T	1	2021-04-27	United States
N_13_L	N	13	SRR14463859	28311	C	T	0,999315	2021-04-27	United States
N_202_R	N	202	SRR14463859	28879	T	G	0,998728	2021-04-27	United States
ORF1ab_541_V	ORF1ab	541	SRR14463860	1887	C	T	0,954943	2021-04-27	United States
ORF1ab_2007_I	ORF1ab	2007	SRR14463860	6285	C	T	0,999221	2021-04-27	United States
ORF1ab_2203_A	ORF1ab	2203	SRR14463860	6873	T	C	0,946429	2021-04-27	United States
ORF1ab_2589_R	ORF1ab	2589	SRR14463860	8031	A	G	1	2021-04-27	United States
ORF1ab_3674_NA	ORF1ab	3674	SRR14463860	11287	G	-TCTGGTTTT	0,799851	2021-04-27	United States
ORF1ab_3676_S	ORF1ab	3676	SRR14463860	11291	G	A	0,981308	2021-04-27	United States
ORF1ab_3677_L	ORF1ab	3677	SRR14463860	11296	T	G	0,994819	2021-04-27	United States
ORF1ab_314_S	ORF1ab	314	SRR14463860	14407	C	T	0,999208	2021-04-27	United States
ORF1ab_314_L	ORF1ab	314	SRR14463860	14408	C	T	0,998685	2021-04-27	United States
ORF1ab_1001_S	ORF1ab	1001	SRR14463860	16468	C	T	0,999387	2021-04-27	United States
ORF1ab_2663_NA	ORF1ab	2663	SRR14463860	21456	A	+G	0,0692308	2021-04-27	United States
S_52_R	S	52	SRR14463860	21717	A	G	0,995381	2021-04-27	United States
S_68_NA	S	68	SRR14463860	21764	A	-TACATG	0,990142	2021-04-27	United States
S_143_NA	S	143	SRR14463860	21990	T	-TTA	0,944671	2021-04-27	United States
S_484_K	S	484	SRR14463860	23012	G	A	0,998785	2021-04-27	United States
S_614_G	S	614	SRR14463860	23403	A	G	1	2021-04-27	United States
S_677_H	S	677	SRR14463860	23593	G	C	0,999184	2021-04-27	United States
S_888_L	S	888	SRR14463860	24224	T	C	0,99955	2021-04-27	United States
E_21_F	E	21	SRR14463860	26305	C	T	0,996484	2021-04-27	United States
M_82_T	M	82	SRR14463860	26767	T	C	0,999747	2021-04-27	United States
ORF6_1_NA	ORF6	1	SRR14463860	27204	G	-TTT	0,987356	2021-04-27	United States
N_2_NA	N	2	SRR14463860	28277	T	-CTG	0,913191	2021-04-27	United States
N_12_G	N	12	SRR14463860	28308	C	G	0,99924	2021-04-27	United States
ORF1ab_147_A	ORF1ab	147	SRR14463861	705	A	C	0,999555	2021-04-27	United States
ORF1ab_265_I	ORF1ab	265	SRR14463861	1059	C	T	0,999813	2021-04-27	United States
ORF1ab_1946_S	ORF1ab	1946	SRR14463861	6101	G	A	0,993852	2021-04-27	United States
ORF1ab_2144_NA	ORF1ab	2144	SRR14463861	6696	C	+T	0,0669828	2021-04-27	United States
ORF1ab_3201_P	ORF1ab	3201	SRR14463861	9867	T	C	1	2021-04-27	United States
ORF1ab_3585_F	ORF1ab	3585	SRR14463861	11018	C	T	0,0676118	2021-04-27	United States
ORF1ab_3674_NA	ORF1ab	3674	SRR14463861	11287	G	-TCTGGTTTT	0,790531	2021-04-27	United States
ORF1ab_3736_F	ORF1ab	3736	SRR14463861	11471	C	T	0,999353	2021-04-27	United States
ORF1ab_4368_I	ORF1ab	4368	SRR14463861	13368	C	T	0,0517751	2021-04-27	United States
ORF1ab_314_L	ORF1ab	314	SRR14463861	14408	C	T	0,999848	2021-04-27	United States
ORF1ab_1011_H	ORF1ab	1011	SRR14463861	16500	A	C	0,993344	2021-04-27	United States
ORF1ab_1664_S	ORF1ab	1664	SRR14463861	18457	C	T	0,0520066	2021-04-27	United States
ORF1ab_2172_NA	ORF1ab	2172	SRR14463861	19983	C	-T	0,0679012	2021-04-27	United States
ORF1ab_2663_NA	ORF1ab	2663	SRR14463861	21456	A	+G	0,0546697	2021-04-27	United States
S_3_NA	S	3	SRR14463861	21569	G	+T	0,219697	2021-04-27	United States
S_95_I	S	95	SRR14463861	21846	C	T	0,998374	2021-04-27	United States
S_253_G	S	253	SRR14463861	22320	A	G	0,998886	2021-04-27	United States
S_477_N	S	477	SRR14463861	22992	G	A	1	2021-04-27	United States
S_514_F	S	514	SRR14463861	23103	C	T	0,0523297	2021-04-27	United States
S_614_G	S	614	SRR14463861	23403	A	G	0,999058	2021-04-27	United States
S_812_L	S	812	SRR14463861	23997	C	T	0,08125	2021-04-27	United States
S_957_R	S	957	SRR14463861	24432	A	G	0,999491	2021-04-27	United States
S_1020_V	S	1020	SRR14463861	24621	C	T	0,0698453	2021-04-27	United States
ORF3a_42_L	ORF3a	42	SRR14463861	25517	C	T	0,9995	2021-04-27	United States
ORF3a_57_H	ORF3a	57	SRR14463861	25563	G	T	0,999627	2021-04-27	United States
ORF7a_116_F	ORF7a	116	SRR14463861	27739	C	T	1	2021-04-27	United States
ORF8_11_I	ORF8	11	SRR14463861	27925	C	T	0,99922	2021-04-27	United States
N_13_L	N	13	SRR14463861	28311	C	T	0,999352	2021-04-27	United States
N_202_R	N	202	SRR14463861	28879	T	G	1	2021-04-27	United States
ORF1ab_147_A	ORF1ab	147	SRR14463862	705	A	C	0,998153	2021-04-27	United States
ORF1ab_265_I	ORF1ab	265	SRR14463862	1059	C	T	0,999375	2021-04-27	United States
ORF1ab_1946_S	ORF1ab	1946	SRR14463862	6101	G	A	0,994407	2021-04-27	United States
ORF1ab_2265_S	ORF1ab	2265	SRR14463862	7058	G	A	0,980263	2021-04-27	United States
ORF1ab_3201_P	ORF1ab	3201	SRR14463862	9867	T	C	0,999688	2021-04-27	United States
ORF1ab_3674_NA	ORF1ab	3674	SRR14463862	11287	G	-TCTGGTTTT	0,791049	2021-04-27	United States
ORF1ab_3677_L	ORF1ab	3677	SRR14463862	11296	T	G	0,994012	2021-04-27	United States
ORF1ab_3736_F	ORF1ab	3736	SRR14463862	11471	C	T	0,999723	2021-04-27	United States
ORF1ab_314_L	ORF1ab	314	SRR14463862	14408	C	T	0,999565	2021-04-27	United States
ORF1ab_1011_H	ORF1ab	1011	SRR14463862	16500	A	C	0,989924	2021-04-27	United States
ORF1ab_2663_NA	ORF1ab	2663	SRR14463862	21456	A	+G	0,0552659	2021-04-27	United States
S_3_NA	S	3	SRR14463862	21569	G	+T	0,0616246	2021-04-27	United States
S_5_F	S	5	SRR14463862	21575	C	T	0,992933	2021-04-27	United States
S_95_I	S	95	SRR14463862	21846	C	T	0,99811	2021-04-27	United States
S_105_L	S	105	SRR14463862	21875	A	C	0,0566547	2021-04-27	United States
S_253_G	S	253	SRR14463862	22320	A	G	0,999727	2021-04-27	United States
S_477_N	S	477	SRR14463862	22992	G	A	0,999572	2021-04-27	United States
S_614_G	S	614	SRR14463862	23403	A	G	0,999614	2021-04-27	United States
S_957_R	S	957	SRR14463862	24432	A	G	0,99947	2021-04-27	United States
ORF3a_42_L	ORF3a	42	SRR14463862	25517	C	T	0,998815	2021-04-27	United States
ORF3a_57_H	ORF3a	57	SRR14463862	25563	G	T	0,999761	2021-04-27	United States
ORF7a_116_F	ORF7a	116	SRR14463862	27739	C	T	0,999506	2021-04-27	United States
ORF8_11_I	ORF8	11	SRR14463862	27925	C	T	0,999717	2021-04-27	United States
N_13_L	N	13	SRR14463862	28311	C	T	0,999372	2021-04-27	United States
N_202_R	N	202	SRR14463862	28879	T	G	1	2021-04-27	United States
ORF1ab_183_N	ORF1ab	183	SRR14463863	813	C	A	0,0544604	2021-04-27	United States
ORF1ab_913_D	ORF1ab	913	SRR14463863	3004	G	T	0,998914	2021-04-27	United States
ORF1ab_1001_I	ORF1ab	1001	SRR14463863	3267	C	T	0,999697	2021-04-27	United States
ORF1ab_1708_D	ORF1ab	1708	SRR14463863	5388	C	A	0,99866	2021-04-27	United States
ORF1ab_2259_I	ORF1ab	2259	SRR14463863	7042	G	T	0,972973	2021-04-27	United States
ORF1ab_3674_NA	ORF1ab	3674	SRR14463863	11287	G	-TCTGGTTTT	0,802969	2021-04-27	United States
ORF1ab_3677_L	ORF1ab	3677	SRR14463863	11296	T	G	0,994872	2021-04-27	United States
ORF1ab_218_L	ORF1ab	218	SRR14463863	14120	C	T	0,999763	2021-04-27	United States
ORF1ab_314_L	ORF1ab	314	SRR14463863	14408	C	T	1	2021-04-27	United States
ORF1ab_1145_S	ORF1ab	1145	SRR14463863	16900	G	A	0,99955	2021-04-27	United States
S_68_NA	S	68	SRR14463863	21764	A	-TACATG	0,84994	2021-04-27	United States
S_143_NA	S	143	SRR14463863	21990	T	-TTA	0,957831	2021-04-27	United States
S_501_Y	S	501	SRR14463863	23063	A	T	0,998846	2021-04-27	United States
S_570_D	S	570	SRR14463863	23271	C	A	1	2021-04-27	United States
S_614_G	S	614	SRR14463863	23403	A	G	0,999615	2021-04-27	United States
S_681_H	S	681	SRR14463863	23604	C	A	0,997858	2021-04-27	United States
S_716_I	S	716	SRR14463863	23709	C	T	1	2021-04-27	United States
S_982_A	S	982	SRR14463863	24506	T	G	1	2021-04-27	United States
S_1118_H	S	1118	SRR14463863	24914	G	C	0,99902	2021-04-27	United States
ORF3a_240_S	ORF3a	240	SRR14463863	26110	C	T	0,996723	2021-04-27	United States
ORF8_27_*	ORF8	27	SRR14463863	27972	C	T	1	2021-04-27	United States
ORF8_52_I	ORF8	52	SRR14463863	28048	G	T	0,999302	2021-04-27	United States
ORF8_68_*	ORF8	68	SRR14463863	28095	A	T	0,801476	2021-04-27	United States
ORF8_73_C	ORF8	73	SRR14463863	28111	A	G	0,999186	2021-04-27	United States
N_3_H	N	3	SRR14463863	28280	G	C	0,998876	2021-04-27	United States
N_3_V	N	3	SRR14463863	28281	A	T	1	2021-04-27	United States
N_3_E	N	3	SRR14463863	28282	T	A	0,99888	2021-04-27	United States
N_203_K	N	203	SRR14463863	28881	G	A	1	2021-04-27	United States
N_204_R	N	204	SRR14463863	28883	G	C	1	2021-04-27	United States
N_235_F	N	235	SRR14463863	28977	C	T	0,997085	2021-04-27	United States
ORF1ab_384_F	ORF1ab	384	SRR14463864	1415	C	T	1	2021-04-27	United States
ORF1ab_1001_I	ORF1ab	1001	SRR14463864	3267	C	T	0,998752	2021-04-27	United States
ORF1ab_1708_D	ORF1ab	1708	SRR14463864	5388	C	A	1	2021-04-27	United States
ORF1ab_2230_T	ORF1ab	2230	SRR14463864	6954	T	C	1	2021-04-27	United States
ORF1ab_3674_NA	ORF1ab	3674	SRR14463864	11287	G	-TCTGGTTTT	0,789126	2021-04-27	United States
ORF1ab_3677_L	ORF1ab	3677	SRR14463864	11296	T	G	1	2021-04-27	United States
ORF1ab_3748_I	ORF1ab	3748	SRR14463864	11507	G	A	0,999804	2021-04-27	United States
ORF1ab_314_L	ORF1ab	314	SRR14463864	14408	C	T	0,999762	2021-04-27	United States
S_68_NA	S	68	SRR14463864	21764	A	-TACATG	0,880543	2021-04-27	United States
S_143_NA	S	143	SRR14463864	21990	T	-TTA	0,946028	2021-04-27	United States
S_501_Y	S	501	SRR14463864	23063	A	T	0,999316	2021-04-27	United States
S_570_D	S	570	SRR14463864	23271	C	A	0,999513	2021-04-27	United States
S_614_G	S	614	SRR14463864	23403	A	G	0,999093	2021-04-27	United States
S_681_H	S	681	SRR14463864	23604	C	A	0,999591	2021-04-27	United States
S_716_I	S	716	SRR14463864	23709	C	T	0,999479	2021-04-27	United States
S_982_A	S	982	SRR14463864	24506	T	G	0,999713	2021-04-27	United States
S_1118_H	S	1118	SRR14463864	24914	G	C	0,999828	2021-04-27	United States
ORF8_19_*	ORF8	19	SRR14463864	27948	G	T	0,999453	2021-04-27	United States
ORF8_27_*	ORF8	27	SRR14463864	27972	C	T	0,99889	2021-04-27	United States
ORF8_52_I	ORF8	52	SRR14463864	28048	G	T	1	2021-04-27	United States
ORF8_73_C	ORF8	73	SRR14463864	28111	A	G	0,998728	2021-04-27	United States
N_3_H	N	3	SRR14463864	28280	G	C	1	2021-04-27	United States
N_3_V	N	3	SRR14463864	28281	A	T	1	2021-04-27	United States
N_3_E	N	3	SRR14463864	28282	T	A	0,998914	2021-04-27	United States
N_203_K	N	203	SRR14463864	28881	G	A	1	2021-04-27	United States
N_204_R	N	204	SRR14463864	28883	G	C	1	2021-04-27	United States
N_235_F	N	235	SRR14463864	28977	C	T	0,996583	2021-04-27	United States
N_271_I	N	271	SRR14463864	29085	C	T	0,999764	2021-04-27	United States
ORF1ab_498_V	ORF1ab	498	SRR14463865	1758	C	T	1	2021-04-27	United States
ORF1ab_1001_I	ORF1ab	1001	SRR14463865	3267	C	T	1	2021-04-27	United States
ORF1ab_1708_D	ORF1ab	1708	SRR14463865	5388	C	A	0,996364	2021-04-27	United States
ORF1ab_2132_G	ORF1ab	2132	SRR14463865	6659	A	G	1	2021-04-27	United States
ORF1ab_3674_NA	ORF1ab	3674	SRR14463865	11287	G	-TCTGGTTTT	0,780186	2021-04-27	United States
ORF1ab_314_L	ORF1ab	314	SRR14463865	14408	C	T	1	2021-04-27	United States
S_143_NA	S	143	SRR14463865	21990	T	-TTA	0,948529	2021-04-27	United States
S_501_Y	S	501	SRR14463865	23063	A	T	1	2021-04-27	United States
S_570_D	S	570	SRR14463865	23271	C	A	1	2021-04-27	United States
S_614_G	S	614	SRR14463865	23403	A	G	1	2021-04-27	United States
S_681_H	S	681	SRR14463865	23604	C	A	1	2021-04-27	United States
S_716_I	S	716	SRR14463865	23709	C	T	1	2021-04-27	United States
S_982_A	S	982	SRR14463865	24506	T	G	1	2021-04-27	United States
S_1118_Y	S	1118	SRR14463865	24914	G	T	0,997519	2021-04-27	United States
ORF3a_45_L	ORF3a	45	SRR14463865	25526	G	T	1	2021-04-27	United States
ORF3a_151_I	ORF3a	151	SRR14463865	25844	C	T	0,994898	2021-04-27	United States
ORF7b_32_F	ORF7b	32	SRR14463865	27849	C	T	0,990196	2021-04-27	United States
ORF8_27_*	ORF8	27	SRR14463865	27972	C	T	1	2021-04-27	United States
ORF8_52_I	ORF8	52	SRR14463865	28048	G	T	1	2021-04-27	United States
ORF8_73_C	ORF8	73	SRR14463865	28111	A	G	1	2021-04-27	United States
N_3_H	N	3	SRR14463865	28280	G	C	0,996633	2021-04-27	United States
N_3_V	N	3	SRR14463865	28281	A	T	1	2021-04-27	United States
N_3_E	N	3	SRR14463865	28282	T	A	1	2021-04-27	United States
N_235_F	N	235	SRR14463865	28977	C	T	1	2021-04-27	United States
ORF1ab_265_I	ORF1ab	265	SRR14463866	1059	C	T	0,999641	2021-04-27	United States
ORF1ab_3162_E	ORF1ab	3162	SRR14463866	9749	A	G	0,999506	2021-04-27	United States
ORF1ab_3201_P	ORF1ab	3201	SRR14463866	9867	T	C	0,998317	2021-04-27	United States
ORF1ab_3209_V	ORF1ab	3209	SRR14463866	9891	C	T	0,998536	2021-04-27	United States
ORF1ab_3674_NA	ORF1ab	3674	SRR14463866	11287	G	-TCTGGTTTT	0,785819	2021-04-27	United States
ORF1ab_3677_L	ORF1ab	3677	SRR14463866	11296	T	G	1	2021-04-27	United States
ORF1ab_3847_I	ORF1ab	3847	SRR14463866	11804	G	A	0,998974	2021-04-27	United States
ORF1ab_314_L	ORF1ab	314	SRR14463866	14408	C	T	0,996845	2021-04-27	United States
ORF1ab_2368_F	ORF1ab	2368	SRR14463866	20569	G	T	0,976445	2021-04-27	United States
ORF1ab_2663_NA	ORF1ab	2663	SRR14463866	21456	A	+G	0,0554217	2021-04-27	United States
S_5_F	S	5	SRR14463866	21575	C	T	0,997748	2021-04-27	United States
S_143_NA	S	143	SRR14463866	21990	T	-TTA	0,987138	2021-04-27	United States
S_157_S	S	157	SRR14463866	22032	T	C	0,99835	2021-04-27	United States
S_452_R	S	452	SRR14463866	22917	T	G	1	2021-04-27	United States
S_614_G	S	614	SRR14463866	23403	A	G	0,999158	2021-04-27	United States
S_859_N	S	859	SRR14463866	24138	C	A	0,999698	2021-04-27	United States
S_950_H	S	950	SRR14463866	24410	G	C	0,912773	2021-04-27	United States
ORF3a_42_L	ORF3a	42	SRR14463866	25517	C	T	0,999237	2021-04-27	United States
ORF3a_57_H	ORF3a	57	SRR14463866	25563	G	T	0,999564	2021-04-27	United States
ORF3a_104_L	ORF3a	104	SRR14463866	25703	C	T	0,996573	2021-04-27	United States
M_2_V	M	2	SRR14463866	26527	C	T	0,998395	2021-04-27	United States
ORF8_11_I	ORF8	11	SRR14463866	27925	C	T	0,998416	2021-04-27	United States
ORF8_51_S	ORF8	51	SRR14463866	28044	G	T	0,999353	2021-04-27	United States
N_205_I	N	205	SRR14463866	28887	C	T	1	2021-04-27	United States
N_234_I	N	234	SRR14463866	28975	G	A	1	2021-04-27	United States
ORF1ab_1001_I	ORF1ab	1001	SRR14463867	3267	C	T	0,998131	2021-04-27	United States
ORF1ab_1156_V	ORF1ab	1156	SRR14463867	3732	C	T	0,0730038	2021-04-27	United States
ORF1ab_1708_D	ORF1ab	1708	SRR14463867	5388	C	A	0,997874	2021-04-27	United States
ORF1ab_2230_T	ORF1ab	2230	SRR14463867	6954	T	C	1	2021-04-27	United States
ORF1ab_3674_NA	ORF1ab	3674	SRR14463867	11287	G	-TCTGGTTTT	0,797996	2021-04-27	United States
ORF1ab_3677_L	ORF1ab	3677	SRR14463867	11296	T	G	1	2021-04-27	United States
ORF1ab_314_L	ORF1ab	314	SRR14463867	14408	C	T	0,998465	2021-04-27	United States
ORF1ab_1001_S	ORF1ab	1001	SRR14463867	16468	C	T	0,999057	2021-04-27	United States
ORF1ab_1383_R	ORF1ab	1383	SRR14463867	17615	A	G	0,99723	2021-04-27	United States
ORF1ab_1808_D	ORF1ab	1808	SRR14463867	18891	G	T	0,999055	2021-04-27	United States
S_5_F	S	5	SRR14463867	21575	C	T	1	2021-04-27	United States
S_68_NA	S	68	SRR14463867	21764	A	-TACATG	0,881783	2021-04-27	United States
S_143_NA	S	143	SRR14463867	21990	T	-TTA	0,938931	2021-04-27	United States
S_501_Y	S	501	SRR14463867	23063	A	T	0,999243	2021-04-27	United States
S_570_D	S	570	SRR14463867	23271	C	A	1	2021-04-27	United States
S_614_G	S	614	SRR14463867	23403	A	G	0,999598	2021-04-27	United States
S_681_H	S	681	SRR14463867	23604	C	A	1	2021-04-27	United States
S_716_I	S	716	SRR14463867	23709	C	T	1	2021-04-27	United States
S_982_A	S	982	SRR14463867	24506	T	G	1	2021-04-27	United States
S_1118_H	S	1118	SRR14463867	24914	G	C	0,999051	2021-04-27	United States
ORF8_27_*	ORF8	27	SRR14463867	27972	C	T	1	2021-04-27	United States
ORF8_52_I	ORF8	52	SRR14463867	28048	G	T	0,997458	2021-04-27	United States
ORF8_73_C	ORF8	73	SRR14463867	28111	A	G	0,998682	2021-04-27	United States
N_3_H	N	3	SRR14463867	28280	G	C	0,999629	2021-04-27	United States
N_3_V	N	3	SRR14463867	28281	A	T	1	2021-04-27	United States
N_3_E	N	3	SRR14463867	28282	T	A	1	2021-04-27	United States
N_203_K	N	203	SRR14463867	28881	G	A	1	2021-04-27	United States
N_204_R	N	204	SRR14463867	28883	G	C	1	2021-04-27	United States
N_235_F	N	235	SRR14463867	28977	C	T	0,998818	2021-04-27	United States
ORF1ab_1001_I	ORF1ab	1001	SRR14463868	3267	C	T	0,999002	2021-04-27	United States
ORF1ab_1314_T	ORF1ab	1314	SRR14463868	4205	G	A	0,999303	2021-04-27	United States
ORF1ab_1708_D	ORF1ab	1708	SRR14463868	5388	C	A	0,999674	2021-04-27	United States
ORF1ab_2003_C	ORF1ab	2003	SRR14463868	6273	A	G	0,997333	2021-04-27	United States
ORF1ab_2230_T	ORF1ab	2230	SRR14463868	6954	T	C	1	2021-04-27	United States
ORF1ab_3202_M	ORF1ab	3202	SRR14463868	9870	C	T	0,99913	2021-04-27	United States
ORF1ab_3674_NA	ORF1ab	3674	SRR14463868	11287	G	-TCTGGTTTT	0,795812	2021-04-27	United States
ORF1ab_3677_L	ORF1ab	3677	SRR14463868	11296	T	G	1	2021-04-27	United States
ORF1ab_3966_R	ORF1ab	3966	SRR14463868	12162	A	G	0,999081	2021-04-27	United States
ORF1ab_314_L	ORF1ab	314	SRR14463868	14408	C	T	0,99836	2021-04-27	United States
ORF1ab_1383_R	ORF1ab	1383	SRR14463868	17615	A	G	0,999134	2021-04-27	United States
ORF1ab_2557_R	ORF1ab	2557	SRR14463868	21137	A	G	0,999584	2021-04-27	United States
S_68_NA	S	68	SRR14463868	21764	A	-TACATG	0,861635	2021-04-27	United States
S_143_NA	S	143	SRR14463868	21990	T	-TTA	0,952752	2021-04-27	United States
S_501_Y	S	501	SRR14463868	23063	A	T	0,999316	2021-04-27	United States
S_570_D	S	570	SRR14463868	23271	C	A	0,999319	2021-04-27	United States
S_614_G	S	614	SRR14463868	23403	A	G	0,999215	2021-04-27	United States
S_681_H	S	681	SRR14463868	23604	C	A	0,99955	2021-04-27	United States
S_716_I	S	716	SRR14463868	23709	C	T	0,998819	2021-04-27	United States
S_982_A	S	982	SRR14463868	24506	T	G	0,999272	2021-04-27	United States
S_1118_H	S	1118	SRR14463868	24914	G	C	0,999245	2021-04-27	United States
S_1191_N	S	1191	SRR14463868	25135	G	T	0,999486	2021-04-27	United States
ORF8_27_*	ORF8	27	SRR14463868	27972	C	T	0,999472	2021-04-27	United States
ORF8_52_I	ORF8	52	SRR14463868	28048	G	T	0,999541	2021-04-27	United States
ORF8_73_C	ORF8	73	SRR14463868	28111	A	G	0,998927	2021-04-27	United States
N_3_H	N	3	SRR14463868	28280	G	C	1	2021-04-27	United States
N_3_V	N	3	SRR14463868	28281	A	T	0,999583	2021-04-27	United States
N_3_E	N	3	SRR14463868	28282	T	A	0,999585	2021-04-27	United States
N_203_K	N	203	SRR14463868	28881	G	A	1	2021-04-27	United States
N_204_R	N	204	SRR14463868	28883	G	C	0,997797	2021-04-27	United States
N_235_F	N	235	SRR14463868	28977	C	T	0,997662	2021-04-27	United States
ORF1ab_1001_I	ORF1ab	1001	SRR14463869	3267	C	T	0,997236	2021-04-27	United States
ORF1ab_1708_D	ORF1ab	1708	SRR14463869	5388	C	A	0,999238	2021-04-27	United States
ORF1ab_2230_T	ORF1ab	2230	SRR14463869	6954	T	C	1	2021-04-27	United States
ORF1ab_3674_NA	ORF1ab	3674	SRR14463869	11287	G	-TCTGGTTTT	0,797064	2021-04-27	United States
ORF1ab_3677_L	ORF1ab	3677	SRR14463869	11296	T	G	1	2021-04-27	United States
ORF1ab_3966_R	ORF1ab	3966	SRR14463869	12162	A	G	0,999341	2021-04-27	United States
ORF1ab_314_L	ORF1ab	314	SRR14463869	14408	C	T	0,998537	2021-04-27	United States
ORF1ab_1003_G	ORF1ab	1003	SRR14463869	16474	A	G	1	2021-04-27	United States
ORF1ab_1023_G	ORF1ab	1023	SRR14463869	16534	A	G	1	2021-04-27	United States
ORF1ab_1383_R	ORF1ab	1383	SRR14463869	17615	A	G	0,999378	2021-04-27	United States
ORF1ab_2488_M	ORF1ab	2488	SRR14463869	20930	C	T	0,999184	2021-04-27	United States
ORF1ab_2537_I	ORF1ab	2537	SRR14463869	21077	C	T	0,967783	2021-04-27	United States
ORF1ab_2557_R	ORF1ab	2557	SRR14463869	21137	A	G	0,999436	2021-04-27	United States
S_68_NA	S	68	SRR14463869	21764	A	-TACATG	0,873272	2021-04-27	United States
S_143_NA	S	143	SRR14463869	21990	T	-TTA	0,949531	2021-04-27	United States
S_501_Y	S	501	SRR14463869	23063	A	T	0,999563	2021-04-27	United States
S_570_D	S	570	SRR14463869	23271	C	A	0,999619	2021-04-27	United States
S_614_G	S	614	SRR14463869	23403	A	G	0,999081	2021-04-27	United States
S_681_H	S	681	SRR14463869	23604	C	A	0,999377	2021-04-27	United States
S_716_I	S	716	SRR14463869	23709	C	T	1	2021-04-27	United States
S_982_A	S	982	SRR14463869	24506	T	G	0,998052	2021-04-27	United States
S_1118_H	S	1118	SRR14463869	24914	G	C	0,999706	2021-04-27	United States
S_1191_N	S	1191	SRR14463869	25135	G	T	1	2021-04-27	United States
ORF8_27_*	ORF8	27	SRR14463869	27972	C	T	0,999206	2021-04-27	United States
ORF8_52_I	ORF8	52	SRR14463869	28048	G	T	0,998685	2021-04-27	United States
ORF8_73_C	ORF8	73	SRR14463869	28111	A	G	0,999301	2021-04-27	United States
N_3_H	N	3	SRR14463869	28280	G	C	1	2021-04-27	United States
N_3_V	N	3	SRR14463869	28281	A	T	0,999188	2021-04-27	United States
N_3_E	N	3	SRR14463869	28282	T	A	0,999189	2021-04-27	United States
N_203_K	N	203	SRR14463869	28881	G	A	0,998088	2021-04-27	United States
N_204_R	N	204	SRR14463869	28883	G	C	1	2021-04-27	United States
N_235_F	N	235	SRR14463869	28977	C	T	0,998603	2021-04-27	United States
ORF1ab_265_I	ORF1ab	265	SRR14463870	1059	C	T	1	2021-04-27	United States
ORF1ab_1946_S	ORF1ab	1946	SRR14463870	6101	G	A	0,994695	2021-04-27	United States
ORF1ab_3201_P	ORF1ab	3201	SRR14463870	9867	T	C	0,99943	2021-04-27	United States
ORF1ab_3674_NA	ORF1ab	3674	SRR14463870	11287	G	-TCTGGTTTT	0,806757	2021-04-27	United States
ORF1ab_3677_L	ORF1ab	3677	SRR14463870	11296	T	G	0,991736	2021-04-27	United States
ORF1ab_314_L	ORF1ab	314	SRR14463870	14408	C	T	1	2021-04-27	United States
ORF1ab_1011_H	ORF1ab	1011	SRR14463870	16500	A	C	0,972131	2021-04-27	United States
ORF1ab_1600_C	ORF1ab	1600	SRR14463870	18265	C	T	0,731006	2021-04-27	United States
S_5_F	S	5	SRR14463870	21575	C	T	0,997988	2021-04-27	United States
S_77_N	S	77	SRR14463870	21793	G	T	1	2021-04-27	United States
S_95_I	S	95	SRR14463870	21846	C	T	1	2021-04-27	United States
S_253_G	S	253	SRR14463870	22320	A	G	0,999325	2021-04-27	United States
S_477_N	S	477	SRR14463870	22992	G	A	0,998958	2021-04-27	United States
S_614_G	S	614	SRR14463870	23403	A	G	1	2021-04-27	United States
S_957_R	S	957	SRR14463870	24432	A	G	0,999805	2021-04-27	United States
ORF3a_42_L	ORF3a	42	SRR14463870	25517	C	T	0,999051	2021-04-27	United States
ORF3a_57_H	ORF3a	57	SRR14463870	25563	G	T	0,999496	2021-04-27	United States
ORF7a_116_F	ORF7a	116	SRR14463870	27739	C	T	1	2021-04-27	United States
ORF8_11_I	ORF8	11	SRR14463870	27925	C	T	1	2021-04-27	United States
N_13_L	N	13	SRR14463870	28311	C	T	0,998158	2021-04-27	United States
N_202_R	N	202	SRR14463870	28879	T	G	1	2021-04-27	United States
ORF1ab_3143_V	ORF1ab	3143	SRR14463871	9693	C	T	0,999516	2021-04-27	United States
ORF1ab_314_L	ORF1ab	314	SRR14463871	14408	C	T	0,999061	2021-04-27	United States
ORF1ab_1362_R	ORF1ab	1362	SRR14463871	17551	G	A	0,998519	2021-04-27	United States
ORF1ab_1936_H	ORF1ab	1936	SRR14463871	19274	C	A	1	2021-04-27	United States
ORF1ab_2579_N	ORF1ab	2579	SRR14463871	21204	G	T	0,999534	2021-04-27	United States
S_152_L	S	152	SRR14463871	22017	G	T	0,997083	2021-04-27	United States
S_484_K	S	484	SRR14463871	23012	G	A	0,998336	2021-04-27	United States
S_614_G	S	614	SRR14463871	23403	A	G	1	2021-04-27	United States
S_769_V	S	769	SRR14463871	23868	G	T	0,999613	2021-04-27	United States
M_28_L	M	28	SRR14463871	26604	T	C	0,999688	2021-04-27	United States
N_187_L	N	187	SRR14463871	28833	C	T	0,998698	2021-04-27	United States
N_203_K	N	203	SRR14463871	28881	G	A	1	2021-04-27	United States
N_204_R	N	204	SRR14463871	28883	G	C	1	2021-04-27	United States
N_418_H	N	418	SRR14463871	29527	G	T	0,999581	2021-04-27	United States
ORF1ab_85_NA	ORF1ab	85	SRR14463872	518	A	-TGGTTG	0,0672889	2021-04-27	United States
ORF1ab_1001_I	ORF1ab	1001	SRR14463872	3267	C	T	0,998281	2021-04-27	United States
ORF1ab_1708_D	ORF1ab	1708	SRR14463872	5388	C	A	0,999024	2021-04-27	United States
ORF1ab_2780_L	ORF1ab	2780	SRR14463872	8603	T	C	0,994885	2021-04-27	United States
ORF1ab_3674_NA	ORF1ab	3674	SRR14463872	11287	G	-TCTGGTTTT	0,789777	2021-04-27	United States
ORF1ab_3677_L	ORF1ab	3677	SRR14463872	11296	T	G	1	2021-04-27	United States
ORF1ab_4086_C	ORF1ab	4086	SRR14463872	12521	G	T	0,99977	2021-04-27	United States
ORF1ab_314_L	ORF1ab	314	SRR14463872	14408	C	T	0,998649	2021-04-27	United States
ORF1ab_1383_R	ORF1ab	1383	SRR14463872	17615	A	G	0,997407	2021-04-27	United States
S_68_NA	S	68	SRR14463872	21764	A	-TACATG	0,885681	2021-04-27	United States
S_143_NA	S	143	SRR14463872	21990	T	-TTA	0,935207	2021-04-27	United States
S_501_Y	S	501	SRR14463872	23063	A	T	0,998515	2021-04-27	United States
S_570_D	S	570	SRR14463872	23271	C	A	0,999056	2021-04-27	United States
S_614_G	S	614	SRR14463872	23403	A	G	0,99971	2021-04-27	United States
S_681_H	S	681	SRR14463872	23604	C	A	0,999626	2021-04-27	United States
S_716_I	S	716	SRR14463872	23709	C	T	0,997975	2021-04-27	United States
S_982_A	S	982	SRR14463872	24506	T	G	0,999127	2021-04-27	United States
S_1118_H	S	1118	SRR14463872	24914	G	C	0,999848	2021-04-27	United States
ORF3a_15_F	ORF3a	15	SRR14463872	25437	G	T	0,999786	2021-04-27	United States
M_98_S	M	98	SRR14463872	26814	G	T	0,999226	2021-04-27	United States
ORF8_27_*	ORF8	27	SRR14463872	27972	C	T	1	2021-04-27	United States
ORF8_52_I	ORF8	52	SRR14463872	28048	G	T	1	2021-04-27	United States
ORF8_73_C	ORF8	73	SRR14463872	28111	A	G	0,998532	2021-04-27	United States
N_3_H	N	3	SRR14463872	28280	G	C	0,999795	2021-04-27	United States
N_3_V	N	3	SRR14463872	28281	A	T	0,998973	2021-04-27	United States
N_3_E	N	3	SRR14463872	28282	T	A	0,998361	2021-04-27	United States
N_203_K	N	203	SRR14463872	28881	G	A	0,9984	2021-04-27	United States
N_204_R	N	204	SRR14463872	28883	G	C	1	2021-04-27	United States
N_235_F	N	235	SRR14463872	28977	C	T	0,997358	2021-04-27	United States
ORF1ab_265_I	ORF1ab	265	SRR14463873	1059	C	T	0,998905	2021-04-27	United States
ORF1ab_2027_A	ORF1ab	2027	SRR14463873	6345	T	C	0,998324	2021-04-27	United States
ORF1ab_3162_E	ORF1ab	3162	SRR14463873	9749	A	G	0,998194	2021-04-27	United States
ORF1ab_3201_P	ORF1ab	3201	SRR14463873	9867	T	C	1	2021-04-27	United States
ORF1ab_3209_V	ORF1ab	3209	SRR14463873	9891	C	T	0,998687	2021-04-27	United States
ORF1ab_3674_NA	ORF1ab	3674	SRR14463873	11287	G	-TCTGGTTTT	0,810105	2021-04-27	United States
ORF1ab_3677_L	ORF1ab	3677	SRR14463873	11296	T	G	1	2021-04-27	United States
ORF1ab_3847_I	ORF1ab	3847	SRR14463873	11804	G	A	0,999474	2021-04-27	United States
ORF1ab_314_L	ORF1ab	314	SRR14463873	14408	C	T	1	2021-04-27	United States
ORF1ab_2420_A	ORF1ab	2420	SRR14463873	20726	A	C	1	2021-04-27	United States
S_143_NA	S	143	SRR14463873	21990	T	-TTA	0,99	2021-04-27	United States
S_157_S	S	157	SRR14463873	22032	T	C	0,998353	2021-04-27	United States
S_452_R	S	452	SRR14463873	22917	T	G	0,999646	2021-04-27	United States
S_553_I	S	553	SRR14463873	23220	C	T	0,999514	2021-04-27	United States
S_614_G	S	614	SRR14463873	23403	A	G	0,998342	2021-04-27	United States
S_859_N	S	859	SRR14463873	24138	C	A	0,99961	2021-04-27	United States
S_950_H	S	950	SRR14463873	24410	G	C	0,914453	2021-04-27	United States
ORF3a_15_F	ORF3a	15	SRR14463873	25437	G	C	1	2021-04-27	United States
ORF3a_42_L	ORF3a	42	SRR14463873	25517	C	T	0,998092	2021-04-27	United States
ORF3a_57_H	ORF3a	57	SRR14463873	25563	G	T	0,999611	2021-04-27	United States
ORF3a_104_L	ORF3a	104	SRR14463873	25703	C	T	0,991202	2021-04-27	United States
ORF8_11_I	ORF8	11	SRR14463873	27925	C	T	1	2021-04-27	United States
ORF8_51_S	ORF8	51	SRR14463873	28044	G	T	0,999077	2021-04-27	United States
N_205_I	N	205	SRR14463873	28887	C	T	1	2021-04-27	United States
N_234_I	N	234	SRR14463873	28975	G	A	1	2021-04-27	United States
N_393_I	N	393	SRR14463873	29451	C	T	0,123906	2021-04-27	United States
ORF1ab_690_V	ORF1ab	690	SRR14463874	2334	C	T	1	2021-04-27	United States
ORF1ab_1001_I	ORF1ab	1001	SRR14463874	3267	C	T	0,999478	2021-04-27	United States
ORF1ab_1708_D	ORF1ab	1708	SRR14463874	5388	C	A	0,999475	2021-04-27	United States
ORF1ab_2230_T	ORF1ab	2230	SRR14463874	6954	T	C	1	2021-04-27	United States
ORF1ab_2780_L	ORF1ab	2780	SRR14463874	8603	T	C	0,990706	2021-04-27	United States
ORF1ab_3536_R	ORF1ab	3536	SRR14463874	10872	A	G	1	2021-04-27	United States
ORF1ab_3674_NA	ORF1ab	3674	SRR14463874	11287	G	-TCTGGTTTT	0,777699	2021-04-27	United States
ORF1ab_3677_L	ORF1ab	3677	SRR14463874	11296	T	G	1	2021-04-27	United States
ORF1ab_314_L	ORF1ab	314	SRR14463874	14408	C	T	0,998992	2021-04-27	United States
ORF1ab_1383_R	ORF1ab	1383	SRR14463874	17615	A	G	0,997806	2021-04-27	United States
S_68_NA	S	68	SRR14463874	21764	A	-TACATG	0,890541	2021-04-27	United States
S_143_NA	S	143	SRR14463874	21990	T	-TTA	0,940517	2021-04-27	United States
S_501_Y	S	501	SRR14463874	23063	A	T	1	2021-04-27	United States
S_570_D	S	570	SRR14463874	23271	C	A	0,999237	2021-04-27	United States
S_614_G	S	614	SRR14463874	23403	A	G	0,9987	2021-04-27	United States
S_681_H	S	681	SRR14463874	23604	C	A	1	2021-04-27	United States
S_716_I	S	716	SRR14463874	23709	C	T	1	2021-04-27	United States
S_982_A	S	982	SRR14463874	24506	T	G	0,999222	2021-04-27	United States
S_1118_H	S	1118	SRR14463874	24914	G	C	0,998382	2021-04-27	United States
ORF3a_15_F	ORF3a	15	SRR14463874	25437	G	T	1	2021-04-27	United States
ORF7b_41_F	ORF7b	41	SRR14463874	27877	G	T	0,0947185	2021-04-27	United States
ORF8_27_*	ORF8	27	SRR14463874	27972	C	T	0,9996	2021-04-27	United States
ORF8_52_I	ORF8	52	SRR14463874	28048	G	T	0,999645	2021-04-27	United States
ORF8_73_C	ORF8	73	SRR14463874	28111	A	G	0,999366	2021-04-27	United States
N_3_H	N	3	SRR14463874	28280	G	C	0,999671	2021-04-27	United States
N_3_V	N	3	SRR14463874	28281	A	T	0,998519	2021-04-27	United States
N_3_E	N	3	SRR14463874	28282	T	A	0,99918	2021-04-27	United States
N_203_K	N	203	SRR14463874	28881	G	A	1	2021-04-27	United States
N_204_R	N	204	SRR14463874	28883	G	C	1	2021-04-27	United States
N_235_F	N	235	SRR14463874	28977	C	T	0,997781	2021-04-27	United States
ORF1ab_265_I	ORF1ab	265	SRR14463875	1059	C	T	0,999358	2021-04-27	United States
ORF1ab_2027_A	ORF1ab	2027	SRR14463875	6345	T	C	0,997738	2021-04-27	United States
ORF1ab_3162_E	ORF1ab	3162	SRR14463875	9749	A	G	0,999332	2021-04-27	United States
ORF1ab_3201_P	ORF1ab	3201	SRR14463875	9867	T	C	1	2021-04-27	United States
ORF1ab_3209_V	ORF1ab	3209	SRR14463875	9891	C	T	0,997821	2021-04-27	United States
ORF1ab_3674_NA	ORF1ab	3674	SRR14463875	11287	G	-TCTGGTTTT	0,79049	2021-04-27	United States
ORF1ab_3676_S	ORF1ab	3676	SRR14463875	11291	G	A	1	2021-04-27	United States
ORF1ab_3677_L	ORF1ab	3677	SRR14463875	11296	T	G	0,990099	2021-04-27	United States
ORF1ab_3847_I	ORF1ab	3847	SRR14463875	11804	G	A	1	2021-04-27	United States
ORF1ab_314_L	ORF1ab	314	SRR14463875	14408	C	T	0,999366	2021-04-27	United States
ORF1ab_2420_A	ORF1ab	2420	SRR14463875	20726	A	C	1	2021-04-27	United States
S_143_NA	S	143	SRR14463875	21990	T	-TTA	0,987342	2021-04-27	United States
S_157_S	S	157	SRR14463875	22032	T	C	0,998688	2021-04-27	United States
S_452_R	S	452	SRR14463875	22917	T	G	0,999083	2021-04-27	United States
S_553_I	S	553	SRR14463875	23220	C	T	1	2021-04-27	United States
S_614_G	S	614	SRR14463875	23403	A	G	1	2021-04-27	United States
S_859_N	S	859	SRR14463875	24138	C	A	0,999492	2021-04-27	United States
S_950_H	S	950	SRR14463875	24410	G	C	0,931994	2021-04-27	United States
ORF3a_15_F	ORF3a	15	SRR14463875	25437	G	C	1	2021-04-27	United States
ORF3a_42_L	ORF3a	42	SRR14463875	25517	C	T	0,997983	2021-04-27	United States
ORF3a_57_H	ORF3a	57	SRR14463875	25563	G	T	0,99926	2021-04-27	United States
ORF3a_104_L	ORF3a	104	SRR14463875	25703	C	T	0,990724	2021-04-27	United States
ORF8_11_I	ORF8	11	SRR14463875	27925	C	T	0,999263	2021-04-27	United States
ORF8_51_S	ORF8	51	SRR14463875	28044	G	T	0,999449	2021-04-27	United States
N_205_I	N	205	SRR14463875	28887	C	T	1	2021-04-27	United States
N_234_I	N	234	SRR14463875	28975	G	A	1	2021-04-27	United States
ORF1ab_140_NA	ORF1ab	140	SRR14463876	685	A	-AAGTCATTT	0,893727	2021-04-27	United States
ORF1ab_388_Y	ORF1ab	388	SRR14463876	1427	C	T	0,999554	2021-04-27	United States
ORF1ab_1188_L	ORF1ab	1188	SRR14463876	3828	C	T	0,988095	2021-04-27	United States
ORF1ab_1795_Q	ORF1ab	1795	SRR14463876	5648	A	C	0,999726	2021-04-27	United States
ORF1ab_3674_NA	ORF1ab	3674	SRR14463876	11287	G	-TCTGGTTTT	0,792066	2021-04-27	United States
ORF1ab_4355_I	ORF1ab	4355	SRR14463876	13329	C	T	0,997994	2021-04-27	United States
ORF1ab_314_L	ORF1ab	314	SRR14463876	14408	C	T	0,99984	2021-04-27	United States
ORF1ab_1264_D	ORF1ab	1264	SRR14463876	17259	G	T	0,999889	2021-04-27	United States
ORF1ab_2046_S	ORF1ab	2046	SRR14463876	19603	A	T	0,060241	2021-04-27	United States
S_18_F	S	18	SRR14463876	21614	C	T	1	2021-04-27	United States
S_20_N	S	20	SRR14463876	21621	C	A	1	2021-04-27	United States
S_26_S	S	26	SRR14463876	21638	C	T	1	2021-04-27	United States
S_138_Y	S	138	SRR14463876	21974	G	T	0,995571	2021-04-27	United States
S_417_T	S	417	SRR14463876	22812	A	C	0,995206	2021-04-27	United States
S_484_K	S	484	SRR14463876	23012	G	A	0,997519	2021-04-27	United States
S_501_Y	S	501	SRR14463876	23063	A	T	1	2021-04-27	United States
S_614_G	S	614	SRR14463876	23403	A	G	0,999665	2021-04-27	United States
S_655_Y	S	655	SRR14463876	23525	C	T	0,997976	2021-04-27	United States
S_1027_I	S	1027	SRR14463876	24642	C	T	0,999206	2021-04-27	United States
S_1176_F	S	1176	SRR14463876	25088	G	T	0,998838	2021-04-27	United States
ORF3a_17_L	ORF3a	17	SRR14463876	25442	A	T	0,0604242	2021-04-27	United States
ORF3a_253_P	ORF3a	253	SRR14463876	26149	T	C	0,994018	2021-04-27	United States
ORF8_92_K	ORF8	92	SRR14463876	28167	G	A	0,999535	2021-04-27	United States
N_25_C	N	25	SRR14463876	28346	G	T	0,999677	2021-04-27	United States
N_80_R	N	80	SRR14463876	28512	C	G	1	2021-04-27	United States
N_202_C	N	202	SRR14463876	28877	A	T	0,993985	2021-04-27	United States
N_202_T	N	202	SRR14463876	28878	G	C	1	2021-04-27	United States
N_203_K	N	203	SRR14463876	28881	G	A	0,998478	2021-04-27	United States
N_204_R	N	204	SRR14463876	28883	G	C	1	2021-04-27	United States
ORF1ab_1001_I	ORF1ab	1001	SRR14463877	3267	C	T	0,998942	2021-04-27	United States
ORF1ab_1586_I	ORF1ab	1586	SRR14463877	5023	G	A	1	2021-04-27	United States
ORF1ab_1708_D	ORF1ab	1708	SRR14463877	5388	C	A	0,998509	2021-04-27	United States
ORF1ab_2092_Y	ORF1ab	2092	SRR14463877	6539	C	T	0,982055	2021-04-27	United States
ORF1ab_2230_T	ORF1ab	2230	SRR14463877	6954	T	C	1	2021-04-27	United States
ORF1ab_3674_NA	ORF1ab	3674	SRR14463877	11287	G	-TCTGGTTTT	0,799451	2021-04-27	United States
ORF1ab_3677_L	ORF1ab	3677	SRR14463877	11296	T	G	0,992308	2021-04-27	United States
ORF1ab_217_M	ORF1ab	217	SRR14463877	14117	C	T	1	2021-04-27	United States
ORF1ab_314_L	ORF1ab	314	SRR14463877	14408	C	T	1	2021-04-27	United States
ORF1ab_1383_R	ORF1ab	1383	SRR14463877	17615	A	G	0,998477	2021-04-27	United States
ORF1ab_2499_N	ORF1ab	2499	SRR14463877	20962	G	A	0,998881	2021-04-27	United States
S_68_NA	S	68	SRR14463877	21764	A	-TACATG	0,881074	2021-04-27	United States
S_143_NA	S	143	SRR14463877	21990	T	-TTA	0,92511	2021-04-27	United States
S_501_Y	S	501	SRR14463877	23063	A	T	0,99953	2021-04-27	United States
S_570_D	S	570	SRR14463877	23271	C	A	0,999294	2021-04-27	United States
S_614_G	S	614	SRR14463877	23403	A	G	0,998768	2021-04-27	United States
S_681_H	S	681	SRR14463877	23604	C	A	1	2021-04-27	United States
S_716_I	S	716	SRR14463877	23709	C	T	1	2021-04-27	United States
S_982_A	S	982	SRR14463877	24506	T	G	0,998793	2021-04-27	United States
S_1023_Y	S	1023	SRR14463877	24629	A	T	1	2021-04-27	United States
S_1118_H	S	1118	SRR14463877	24914	G	C	0,999085	2021-04-27	United States
M_70_L	M	70	SRR14463877	26730	G	C	1	2021-04-27	United States
ORF8_27_*	ORF8	27	SRR14463877	27972	C	T	0,999254	2021-04-27	United States
ORF8_52_I	ORF8	52	SRR14463877	28048	G	T	1	2021-04-27	United States
ORF8_73_C	ORF8	73	SRR14463877	28111	A	G	0,999268	2021-04-27	United States
N_3_H	N	3	SRR14463877	28280	G	C	0,999017	2021-04-27	United States
N_3_V	N	3	SRR14463877	28281	A	T	0,998356	2021-04-27	United States
N_3_E	N	3	SRR14463877	28282	T	A	0,99869	2021-04-27	United States
N_203_K	N	203	SRR14463877	28881	G	A	1	2021-04-27	United States
N_204_R	N	204	SRR14463877	28883	G	C	1	2021-04-27	United States
N_235_F	N	235	SRR14463877	28977	C	T	1	2021-04-27	United States
ORF1ab_517_R	ORF1ab	517	SRR14463878	1815	A	G	0,998393	2021-04-27	United States
ORF1ab_1001_I	ORF1ab	1001	SRR14463878	3267	C	T	0,999431	2021-04-27	United States
ORF1ab_1708_D	ORF1ab	1708	SRR14463878	5388	C	A	0,997915	2021-04-27	United States
ORF1ab_3674_NA	ORF1ab	3674	SRR14463878	11287	G	-TCTGGTTTT	0,778148	2021-04-27	United States
ORF1ab_3677_L	ORF1ab	3677	SRR14463878	11296	T	G	1	2021-04-27	United States
ORF1ab_314_L	ORF1ab	314	SRR14463878	14408	C	T	0,999769	2021-04-27	United States
ORF1ab_1001_S	ORF1ab	1001	SRR14463878	16468	C	T	1	2021-04-27	United States
ORF1ab_1383_R	ORF1ab	1383	SRR14463878	17615	A	G	0,997821	2021-04-27	United States
ORF1ab_1677_I	ORF1ab	1677	SRR14463878	18498	G	T	0,999324	2021-04-27	United States
S_5_F	S	5	SRR14463878	21575	C	T	0,996169	2021-04-27	United States
S_68_NA	S	68	SRR14463878	21764	A	-TACATG	0,871752	2021-04-27	United States
S_143_NA	S	143	SRR14463878	21990	T	-TTA	0,939564	2021-04-27	United States
S_501_Y	S	501	SRR14463878	23063	A	T	0,998955	2021-04-27	United States
S_570_D	S	570	SRR14463878	23271	C	A	1	2021-04-27	United States
S_614_G	S	614	SRR14463878	23403	A	G	0,999334	2021-04-27	United States
S_681_H	S	681	SRR14463878	23604	C	A	1	2021-04-27	United States
S_716_I	S	716	SRR14463878	23709	C	T	1	2021-04-27	United States
S_982_A	S	982	SRR14463878	24506	T	G	1	2021-04-27	United States
S_1118_H	S	1118	SRR14463878	24914	G	C	0,999853	2021-04-27	United States
ORF3a_26_L	ORF3a	26	SRR14463878	25469	C	T	0,99959	2021-04-27	United States
M_2_V	M	2	SRR14463878	26527	C	T	0,998193	2021-04-27	United States
ORF7a_98_F	ORF7a	98	SRR14463878	27686	C	T	0,999083	2021-04-27	United States
ORF8_27_*	ORF8	27	SRR14463878	27972	C	T	1	2021-04-27	United States
ORF8_52_I	ORF8	52	SRR14463878	28048	G	T	1	2021-04-27	United States
ORF8_73_C	ORF8	73	SRR14463878	28111	A	G	0,99891	2021-04-27	United States
N_3_H	N	3	SRR14463878	28280	G	C	0,999335	2021-04-27	United States
N_3_V	N	3	SRR14463878	28281	A	T	0,999557	2021-04-27	United States
N_3_E	N	3	SRR14463878	28282	T	A	0,999116	2021-04-27	United States
N_203_K	N	203	SRR14463878	28881	G	A	1	2021-04-27	United States
N_204_R	N	204	SRR14463878	28883	G	C	1	2021-04-27	United States
N_235_F	N	235	SRR14463878	28977	C	T	1	2021-04-27	United States
ORF1ab_61_F	ORF1ab	61	SRR14463879	448	G	T	0,0563361	2021-04-27	United States
ORF1ab_222_NA	ORF1ab	222	SRR14463879	931	T	-G	0,0813853	2021-04-27	United States
ORF1ab_273_S	ORF1ab	273	SRR14463879	1083	T	C	0,0508145	2021-04-27	United States
ORF1ab_612_C	ORF1ab	612	SRR14463879	2101	G	T	0,0722392	2021-04-27	United States
ORF1ab_627_L	ORF1ab	627	SRR14463879	2144	G	C	0,0628559	2021-04-27	United States
ORF1ab_785_V	ORF1ab	785	SRR14463879	2618	A	G	0,110778	2021-04-27	United States
ORF1ab_913_D	ORF1ab	913	SRR14463879	3004	G	T	0,0946691	2021-04-27	United States
ORF1ab_1001_I	ORF1ab	1001	SRR14463879	3267	C	T	0,999252	2021-04-27	United States
ORF1ab_1039_H	ORF1ab	1039	SRR14463879	3380	T	C	0,0571543	2021-04-27	United States
ORF1ab_1107_NA	ORF1ab	1107	SRR14463879	3585	G	-AC	0,0799782	2021-04-27	United States
ORF1ab_1220_L	ORF1ab	1220	SRR14463879	3924	C	T	0,0731816	2021-04-27	United States
ORF1ab_1708_D	ORF1ab	1708	SRR14463879	5388	C	A	0,999431	2021-04-27	United States
ORF1ab_1802_NA	ORF1ab	1802	SRR14463879	5670	C	-A	0,0549558	2021-04-27	United States
ORF1ab_1990_F	ORF1ab	1990	SRR14463879	6233	A	T	0,0570652	2021-04-27	United States
ORF1ab_2430_F	ORF1ab	2430	SRR14463879	7553	G	T	0,116117	2021-04-27	United States
ORF1ab_2500_P	ORF1ab	2500	SRR14463879	7763	T	C	0,100796	2021-04-27	United States
ORF1ab_2967_I	ORF1ab	2967	SRR14463879	9165	C	T	0,255793	2021-04-27	United States
ORF1ab_3274_NA	ORF1ab	3274	SRR14463879	10087	T	-A	0,0700795	2021-04-27	United States
ORF1ab_3340_I	ORF1ab	3340	SRR14463879	10283	G	A	0,0518407	2021-04-27	United States
ORF1ab_3361_I	ORF1ab	3361	SRR14463879	10347	C	T	0,097236	2021-04-27	United States
ORF1ab_3529_V	ORF1ab	3529	SRR14463879	10851	C	T	0,139389	2021-04-27	United States
ORF1ab_3603_NA	ORF1ab	3603	SRR14463879	11074	C	-T	0,177534	2021-04-27	United States
ORF1ab_3674_NA	ORF1ab	3674	SRR14463879	11287	G	-TCTGGTTTT	0,779473	2021-04-27	United States
ORF1ab_4051_D	ORF1ab	4051	SRR14463879	12416	A	G	0,0559495	2021-04-27	United States
ORF1ab_4114_F	ORF1ab	4114	SRR14463879	12605	A	T	0,100558	2021-04-27	United States
ORF1ab_4287_V	ORF1ab	4287	SRR14463879	13125	G	T	0,0697493	2021-04-27	United States
ORF1ab_4295_NA	ORF1ab	4295	SRR14463879	13150	T	-A	0,0550772	2021-04-27	United States
ORF1ab_4314_S	ORF1ab	4314	SRR14463879	13205	G	T	0,0649197	2021-04-27	United States
ORF1ab_4398_NA	ORF1ab	4398	SRR14463879	13459	G	-TT	0,105873	2021-04-27	United States
ORF1ab_218_L	ORF1ab	218	SRR14463879	14120	C	T	1	2021-04-27	United States
ORF1ab_314_L	ORF1ab	314	SRR14463879	14408	C	T	0,997899	2021-04-27	United States
ORF1ab_401_F	ORF1ab	401	SRR14463879	14668	G	T	0,0585933	2021-04-27	United States
ORF1ab_513_NA	ORF1ab	513	SRR14463879	15004	G	-A	0,0816036	2021-04-27	United States
ORF1ab_658_F	ORF1ab	658	SRR14463879	15439	G	T	0,065418	2021-04-27	United States
ORF1ab_1351_F	ORF1ab	1351	SRR14463879	17518	C	T	0,0713277	2021-04-27	United States
ORF1ab_1975_S	ORF1ab	1975	SRR14463879	19390	C	T	1	2021-04-27	United States
ORF1ab_2274_A	ORF1ab	2274	SRR14463879	20288	A	C	1	2021-04-27	United States
S_68_NA	S	68	SRR14463879	21764	A	-TACATG	0,840599	2021-04-27	United States
S_117_NA	S	117	SRR14463879	21911	C	-T	0,119687	2021-04-27	United States
S_143_NA	S	143	SRR14463879	21990	T	-TTA	0,903766	2021-04-27	United States
S_501_Y	S	501	SRR14463879	23063	A	T	1	2021-04-27	United States
S_514_F	S	514	SRR14463879	23103	C	T	0,0791131	2021-04-27	United States
S_570_D	S	570	SRR14463879	23271	C	A	0,999835	2021-04-27	United States
S_614_G	S	614	SRR14463879	23403	A	G	1	2021-04-27	United States
S_653_V	S	653	SRR14463879	23520	C	T	0,94609	2021-04-27	United States
S_681_H	S	681	SRR14463879	23604	C	A	0,999099	2021-04-27	United States
S_716_I	S	716	SRR14463879	23709	C	T	1	2021-04-27	United States
S_982_A	S	982	SRR14463879	24506	T	G	0,999599	2021-04-27	United States
S_994_G	S	994	SRR14463879	24543	A	G	0,0520401	2021-04-27	United States
S_1047_H	S	1047	SRR14463879	24701	T	C	0,0523584	2021-04-27	United States
S_1090_S	S	1090	SRR14463879	24830	C	T	0,0761892	2021-04-27	United States
S_1118_H	S	1118	SRR14463879	24914	G	C	0,999929	2021-04-27	United States
S_1229_I	S	1229	SRR14463879	25249	G	T	0,999342	2021-04-27	United States
ORF3a_8_L	ORF3a	8	SRR14463879	25414	T	C	0,0699604	2021-04-27	United States
ORF3a_60_NA	ORF3a	60	SRR14463879	25572	C	-AA	0,0694127	2021-04-27	United States
ORF3a_159_S	ORF3a	159	SRR14463879	25867	C	T	0,090999	2021-04-27	United States
ORF8_27_*	ORF8	27	SRR14463879	27972	C	T	0,999305	2021-04-27	United States
ORF8_52_I	ORF8	52	SRR14463879	28048	G	T	1	2021-04-27	United States
ORF8_68_*	ORF8	68	SRR14463879	28095	A	T	0,943359	2021-04-27	United States
ORF8_73_C	ORF8	73	SRR14463879	28111	A	G	0,999601	2021-04-27	United States
N_3_H	N	3	SRR14463879	28280	G	C	0,999678	2021-04-27	United States
N_3_V	N	3	SRR14463879	28281	A	T	0,999142	2021-04-27	United States
N_3_E	N	3	SRR14463879	28282	T	A	0,998717	2021-04-27	United States
N_203_K	N	203	SRR14463879	28881	G	A	1	2021-04-27	United States
N_204_R	N	204	SRR14463879	28883	G	C	1	2021-04-27	United States
N_235_F	N	235	SRR14463879	28977	C	T	1	2021-04-27	United States
ORF1ab_671_V	ORF1ab	671	SRR14463880	2276	A	G	1	2021-04-27	United States
ORF1ab_1001_I	ORF1ab	1001	SRR14463880	3267	C	T	0,998698	2021-04-27	United States
ORF1ab_1291_F	ORF1ab	1291	SRR14463880	4136	G	T	0,99981	2021-04-27	United States
ORF1ab_1708_D	ORF1ab	1708	SRR14463880	5388	C	A	0,999165	2021-04-27	United States
ORF1ab_2029_N	ORF1ab	2029	SRR14463880	6352	G	T	0,292283	2021-04-27	United States
ORF1ab_2230_T	ORF1ab	2230	SRR14463880	6954	T	C	1	2021-04-27	United States
ORF1ab_3674_NA	ORF1ab	3674	SRR14463880	11287	G	-TCTGGTTTT	0,779511	2021-04-27	United States
ORF1ab_3677_L	ORF1ab	3677	SRR14463880	11296	T	G	0,992063	2021-04-27	United States
ORF1ab_314_L	ORF1ab	314	SRR14463880	14408	C	T	0,998671	2021-04-27	United States
S_68_NA	S	68	SRR14463880	21764	A	-TACATG	0,883427	2021-04-27	United States
S_143_NA	S	143	SRR14463880	21990	T	-TTA	0,954733	2021-04-27	United States
S_221_L	S	221	SRR14463880	22224	C	T	0,999132	2021-04-27	United States
S_501_Y	S	501	SRR14463880	23063	A	T	0,998961	2021-04-27	United States
S_570_D	S	570	SRR14463880	23271	C	A	0,999106	2021-04-27	United States
S_614_G	S	614	SRR14463880	23403	A	G	0,998371	2021-04-27	United States
S_681_H	S	681	SRR14463880	23604	C	A	1	2021-04-27	United States
S_716_I	S	716	SRR14463880	23709	C	T	1	2021-04-27	United States
S_982_A	S	982	SRR14463880	24506	T	G	1	2021-04-27	United States
S_1118_H	S	1118	SRR14463880	24914	G	C	1	2021-04-27	United States
ORF3a_188_C	ORF3a	188	SRR14463880	25954	G	T	0,999478	2021-04-27	United States
ORF8_27_*	ORF8	27	SRR14463880	27972	C	T	0,999112	2021-04-27	United States
ORF8_52_I	ORF8	52	SRR14463880	28048	G	T	1	2021-04-27	United States
ORF8_73_C	ORF8	73	SRR14463880	28111	A	G	0,999599	2021-04-27	United States
N_3_H	N	3	SRR14463880	28280	G	C	1	2021-04-27	United States
N_3_V	N	3	SRR14463880	28281	A	T	1	2021-04-27	United States
N_3_E	N	3	SRR14463880	28282	T	A	0,997912	2021-04-27	United States
N_203_K	N	203	SRR14463880	28881	G	A	1	2021-04-27	United States
N_204_R	N	204	SRR14463880	28883	G	C	0,997992	2021-04-27	United States
N_235_F	N	235	SRR14463880	28977	C	T	0,99708	2021-04-27	United States
ORF1ab_265_I	ORF1ab	265	SRR14463881	1059	C	T	1	2021-04-27	United States
ORF1ab_1188_L	ORF1ab	1188	SRR14463881	3828	C	T	0,991365	2021-04-27	United States
ORF1ab_1620_G	ORF1ab	1620	SRR14463881	5124	T	G	0,0833333	2021-04-27	United States
ORF1ab_1655_N	ORF1ab	1655	SRR14463881	5230	G	T	0,997268	2021-04-27	United States
ORF1ab_1795_Q	ORF1ab	1795	SRR14463881	5648	A	C	0,997281	2021-04-27	United States
ORF1ab_3674_NA	ORF1ab	3674	SRR14463881	11287	G	-TCTGGTTTT	0,794009	2021-04-27	United States
ORF1ab_3677_L	ORF1ab	3677	SRR14463881	11296	T	G	0,986667	2021-04-27	United States
ORF1ab_314_L	ORF1ab	314	SRR14463881	14408	C	T	0,999683	2021-04-27	United States
ORF1ab_1264_D	ORF1ab	1264	SRR14463881	17259	G	T	0,999631	2021-04-27	United States
S_18_F	S	18	SRR14463881	21614	C	T	1	2021-04-27	United States
S_20_N	S	20	SRR14463881	21621	C	A	1	2021-04-27	United States
S_26_S	S	26	SRR14463881	21638	C	T	1	2021-04-27	United States
S_138_Y	S	138	SRR14463881	21974	G	T	0,996885	2021-04-27	United States
S_417_T	S	417	SRR14463881	22812	A	C	0,986807	2021-04-27	United States
S_484_K	S	484	SRR14463881	23012	G	A	1	2021-04-27	United States
S_501_Y	S	501	SRR14463881	23063	A	T	1	2021-04-27	United States
S_614_G	S	614	SRR14463881	23403	A	G	0,999176	2021-04-27	United States
S_655_Y	S	655	SRR14463881	23525	C	T	0,994591	2021-04-27	United States
S_1027_I	S	1027	SRR14463881	24642	C	T	0,998961	2021-04-27	United States
S_1176_F	S	1176	SRR14463881	25088	G	T	0,998873	2021-04-27	United States
ORF3a_16_N	ORF3a	16	SRR14463881	25440	G	T	1	2021-04-27	United States
ORF3a_41_F	ORF3a	41	SRR14463881	25513	C	T	0,999662	2021-04-27	United States
ORF3a_253_P	ORF3a	253	SRR14463881	26149	T	C	0,998844	2021-04-27	United States
ORF8_92_K	ORF8	92	SRR14463881	28167	G	A	0,99929	2021-04-27	United States
N_80_R	N	80	SRR14463881	28512	C	G	1	2021-04-27	United States
N_202_C	N	202	SRR14463881	28877	A	T	0,997101	2021-04-27	United States
N_202_T	N	202	SRR14463881	28878	G	C	1	2021-04-27	United States
N_203_K	N	203	SRR14463881	28881	G	A	1	2021-04-27	United States
N_204_R	N	204	SRR14463881	28883	G	C	1	2021-04-27	United States
ORF1ab_67_S	ORF1ab	67	SRR14463883	464	C	T	0,0700723	2021-04-27	United States
ORF1ab_730_F	ORF1ab	730	SRR14463883	2453	C	T	0,998462	2021-04-27	United States
ORF1ab_1001_I	ORF1ab	1001	SRR14463883	3267	C	T	0,99888	2021-04-27	United States
ORF1ab_1708_D	ORF1ab	1708	SRR14463883	5388	C	A	0,997981	2021-04-27	United States
ORF1ab_3674_NA	ORF1ab	3674	SRR14463883	11287	G	-TCTGGTTTT	0,788774	2021-04-27	United States
ORF1ab_3677_L	ORF1ab	3677	SRR14463883	11296	T	G	0,991228	2021-04-27	United States
ORF1ab_314_L	ORF1ab	314	SRR14463883	14408	C	T	0,999722	2021-04-27	United States
ORF1ab_1728_D	ORF1ab	1728	SRR14463883	18651	G	T	0,999051	2021-04-27	United States
ORF1ab_2339_F	ORF1ab	2339	SRR14463883	20483	C	T	0,998069	2021-04-27	United States
S_68_NA	S	68	SRR14463883	21764	A	-TACATG	0,860133	2021-04-27	United States
S_98_F	S	98	SRR14463883	21855	C	T	1	2021-04-27	United States
S_138_H	S	138	SRR14463883	21974	G	C	0,996063	2021-04-27	United States
S_143_NA	S	143	SRR14463883	21990	T	-TTA	0,9459	2021-04-27	United States
S_501_Y	S	501	SRR14463883	23063	A	T	0,999634	2021-04-27	United States
S_570_D	S	570	SRR14463883	23271	C	A	0,998765	2021-04-27	United States
S_614_G	S	614	SRR14463883	23403	A	G	0,999689	2021-04-27	United States
S_681_H	S	681	SRR14463883	23604	C	A	1	2021-04-27	United States
S_716_I	S	716	SRR14463883	23709	C	T	1	2021-04-27	United States
S_982_A	S	982	SRR14463883	24506	T	G	0,999354	2021-04-27	United States
S_1118_H	S	1118	SRR14463883	24914	G	C	0,999858	2021-04-27	United States
ORF8_27_*	ORF8	27	SRR14463883	27972	C	T	0,999515	2021-04-27	United States
ORF8_52_I	ORF8	52	SRR14463883	28048	G	T	0,999095	2021-04-27	United States
ORF8_73_C	ORF8	73	SRR14463883	28111	A	G	0,999491	2021-04-27	United States
N_3_H	N	3	SRR14463883	28280	G	C	0,999804	2021-04-27	United States
N_3_V	N	3	SRR14463883	28281	A	T	0,999804	2021-04-27	United States
N_3_E	N	3	SRR14463883	28282	T	A	0,999804	2021-04-27	United States
N_203_K	N	203	SRR14463883	28881	G	A	1	2021-04-27	United States
N_204_R	N	204	SRR14463883	28883	G	C	1	2021-04-27	United States
N_235_F	N	235	SRR14463883	28977	C	T	1	2021-04-27	United States
ORF1ab_229_H	ORF1ab	229	SRR14463884	950	T	C	0,974797	2021-04-27	United States
ORF1ab_1188_L	ORF1ab	1188	SRR14463884	3828	C	T	0,994819	2021-04-27	United States
ORF1ab_1795_Q	ORF1ab	1795	SRR14463884	5648	A	C	0,997017	2021-04-27	United States
ORF1ab_3674_NA	ORF1ab	3674	SRR14463884	11287	G	-TCTGGTTTT	0,778161	2021-04-27	United States
ORF1ab_314_L	ORF1ab	314	SRR14463884	14408	C	T	0,999633	2021-04-27	United States
ORF1ab_1264_D	ORF1ab	1264	SRR14463884	17259	G	T	1	2021-04-27	United States
S_18_F	S	18	SRR14463884	21614	C	T	1	2021-04-27	United States
S_20_N	S	20	SRR14463884	21621	C	A	1	2021-04-27	United States
S_26_S	S	26	SRR14463884	21638	C	T	1	2021-04-27	United States
S_138_Y	S	138	SRR14463884	21974	G	T	0,993548	2021-04-27	United States
S_417_T	S	417	SRR14463884	22812	A	C	0,990863	2021-04-27	United States
S_614_G	S	614	SRR14463884	23403	A	G	1	2021-04-27	United States
S_655_Y	S	655	SRR14463884	23525	C	T	0,994686	2021-04-27	United States
S_1027_I	S	1027	SRR14463884	24642	C	T	0,998438	2021-04-27	United States
S_1176_F	S	1176	SRR14463884	25088	G	T	0,999626	2021-04-27	United States
ORF3a_253_P	ORF3a	253	SRR14463884	26149	T	C	1	2021-04-27	United States
ORF8_92_K	ORF8	92	SRR14463884	28167	G	A	1	2021-04-27	United States
N_29_D	N	29	SRR14463884	28358	A	G	0,999409	2021-04-27	United States
N_80_R	N	80	SRR14463884	28512	C	G	0,998452	2021-04-27	United States
ORF1ab_690_V	ORF1ab	690	SRR14463885	2334	C	T	0,994792	2021-04-27	United States
ORF1ab_1001_I	ORF1ab	1001	SRR14463885	3267	C	T	0,999524	2021-04-27	United States
ORF1ab_1708_D	ORF1ab	1708	SRR14463885	5388	C	A	0,999532	2021-04-27	United States
ORF1ab_2125_N	ORF1ab	2125	SRR14463885	6638	C	A	0,997473	2021-04-27	United States
ORF1ab_2336_K	ORF1ab	2336	SRR14463885	7272	G	A	1	2021-04-27	United States
ORF1ab_2780_L	ORF1ab	2780	SRR14463885	8603	T	C	0,994932	2021-04-27	United States
ORF1ab_3674_NA	ORF1ab	3674	SRR14463885	11287	G	-TCTGGTTTT	0,799576	2021-04-27	United States
ORF1ab_4065_I	ORF1ab	4065	SRR14463885	12459	C	T	0,999786	2021-04-27	United States
ORF1ab_314_L	ORF1ab	314	SRR14463885	14408	C	T	0,999551	2021-04-27	United States
ORF1ab_1383_R	ORF1ab	1383	SRR14463885	17615	A	G	0,998864	2021-04-27	United States
ORF1ab_2551_F	ORF1ab	2551	SRR14463885	21119	G	T	0,186927	2021-04-27	United States
S_68_NA	S	68	SRR14463885	21764	A	-TACATG	0,851145	2021-04-27	United States
S_143_NA	S	143	SRR14463885	21990	T	-TTA	0,936458	2021-04-27	United States
S_501_Y	S	501	SRR14463885	23063	A	T	0,998207	2021-04-27	United States
S_570_D	S	570	SRR14463885	23271	C	A	0,999543	2021-04-27	United States
S_614_G	S	614	SRR14463885	23403	A	G	1	2021-04-27	United States
S_681_H	S	681	SRR14463885	23604	C	A	0,999293	2021-04-27	United States
S_716_I	S	716	SRR14463885	23709	C	T	1	2021-04-27	United States
S_982_A	S	982	SRR14463885	24506	T	G	0,999452	2021-04-27	United States
S_1118_H	S	1118	SRR14463885	24914	G	C	1	2021-04-27	United States
ORF3a_15_F	ORF3a	15	SRR14463885	25437	G	T	0,99875	2021-04-27	United States
ORF7b_11_S	ORF7b	11	SRR14463885	27787	T	C	0,948911	2021-04-27	United States
ORF8_27_*	ORF8	27	SRR14463885	27972	C	T	0,997927	2021-04-27	United States
ORF8_52_I	ORF8	52	SRR14463885	28048	G	T	0,998295	2021-04-27	United States
ORF8_73_C	ORF8	73	SRR14463885	28111	A	G	0,999575	2021-04-27	United States
N_3_H	N	3	SRR14463885	28280	G	C	1	2021-04-27	United States
N_3_V	N	3	SRR14463885	28281	A	T	0,99958	2021-04-27	United States
N_3_E	N	3	SRR14463885	28282	T	A	0,99958	2021-04-27	United States
N_203_K	N	203	SRR14463885	28881	G	A	1	2021-04-27	United States
N_204_R	N	204	SRR14463885	28883	G	C	1	2021-04-27	United States
N_235_F	N	235	SRR14463885	28977	C	T	1	2021-04-27	United States
ORF1ab_384_F	ORF1ab	384	SRR14463886	1415	C	T	1	2021-04-27	United States
ORF1ab_1001_I	ORF1ab	1001	SRR14463886	3267	C	T	0,999522	2021-04-27	United States
ORF1ab_1708_D	ORF1ab	1708	SRR14463886	5388	C	A	0,999121	2021-04-27	United States
ORF1ab_3674_NA	ORF1ab	3674	SRR14463886	11287	G	-TCTGGTTTT	0,799722	2021-04-27	United States
ORF1ab_3677_L	ORF1ab	3677	SRR14463886	11296	T	G	1	2021-04-27	United States
ORF1ab_3748_I	ORF1ab	3748	SRR14463886	11507	G	A	0,997582	2021-04-27	United States
ORF1ab_314_L	ORF1ab	314	SRR14463886	14408	C	T	0,998737	2021-04-27	United States
S_68_NA	S	68	SRR14463886	21764	A	-TACATG	0,881188	2021-04-27	United States
S_143_NA	S	143	SRR14463886	21990	T	-TTA	0,934486	2021-04-27	United States
S_501_Y	S	501	SRR14463886	23063	A	T	0,999387	2021-04-27	United States
S_570_D	S	570	SRR14463886	23271	C	A	0,999028	2021-04-27	United States
S_614_G	S	614	SRR14463886	23403	A	G	0,99892	2021-04-27	United States
S_681_H	S	681	SRR14463886	23604	C	A	1	2021-04-27	United States
S_716_I	S	716	SRR14463886	23709	C	T	1	2021-04-27	United States
S_982_A	S	982	SRR14463886	24506	T	G	0,999469	2021-04-27	United States
S_1118_H	S	1118	SRR14463886	24914	G	C	0,999421	2021-04-27	United States
ORF8_27_*	ORF8	27	SRR14463886	27972	C	T	1	2021-04-27	United States
ORF8_52_I	ORF8	52	SRR14463886	28048	G	T	1	2021-04-27	United States
ORF8_73_C	ORF8	73	SRR14463886	28111	A	G	0,999182	2021-04-27	United States
N_3_H	N	3	SRR14463886	28280	G	C	0,998554	2021-04-27	United States
N_3_V	N	3	SRR14463886	28281	A	T	0,999036	2021-04-27	United States
N_3_E	N	3	SRR14463886	28282	T	A	0,99904	2021-04-27	United States
N_203_K	N	203	SRR14463886	28881	G	A	1	2021-04-27	United States
N_204_R	N	204	SRR14463886	28883	G	C	1	2021-04-27	United States
N_235_F	N	235	SRR14463886	28977	C	T	0,997537	2021-04-27	United States
N_271_I	N	271	SRR14463886	29085	C	T	0,999209	2021-04-27	United States
ORF1ab_309_S	ORF1ab	309	SRR14463887	1190	C	T	0,999823	2021-04-27	United States
ORF1ab_1001_I	ORF1ab	1001	SRR14463887	3267	C	T	0,999497	2021-04-27	United States
ORF1ab_1472_S	ORF1ab	1472	SRR14463887	4679	C	T	0,988072	2021-04-27	United States
ORF1ab_1708_D	ORF1ab	1708	SRR14463887	5388	C	A	1	2021-04-27	United States
ORF1ab_3674_NA	ORF1ab	3674	SRR14463887	11287	G	-TCTGGTTTT	0,811154	2021-04-27	United States
ORF1ab_3677_L	ORF1ab	3677	SRR14463887	11296	T	G	1	2021-04-27	United States
ORF1ab_218_L	ORF1ab	218	SRR14463887	14120	C	T	1	2021-04-27	United States
ORF1ab_314_L	ORF1ab	314	SRR14463887	14408	C	T	0,999468	2021-04-27	United States
ORF1ab_1939_G	ORF1ab	1939	SRR14463887	19283	A	G	0,849785	2021-04-27	United States
S_68_NA	S	68	SRR14463887	21764	A	-TACATG	0,881797	2021-04-27	United States
S_143_NA	S	143	SRR14463887	21990	T	-TTA	0,93817	2021-04-27	United States
S_501_Y	S	501	SRR14463887	23063	A	T	1	2021-04-27	United States
S_570_D	S	570	SRR14463887	23271	C	A	1	2021-04-27	United States
S_614_G	S	614	SRR14463887	23403	A	G	0,999707	2021-04-27	United States
S_681_H	S	681	SRR14463887	23604	C	A	0,999572	2021-04-27	United States
S_716_I	S	716	SRR14463887	23709	C	T	0,999455	2021-04-27	United States
S_982_A	S	982	SRR14463887	24506	T	G	0,999682	2021-04-27	United States
S_1118_H	S	1118	SRR14463887	24914	G	C	0,999686	2021-04-27	United States
M_158_C	M	158	SRR14463887	26994	C	T	0,999626	2021-04-27	United States
ORF8_27_*	ORF8	27	SRR14463887	27972	C	T	1	2021-04-27	United States
ORF8_52_I	ORF8	52	SRR14463887	28048	G	T	1	2021-04-27	United States
ORF8_61_F	ORF8	61	SRR14463887	28075	G	T	1	2021-04-27	United States
ORF8_68_*	ORF8	68	SRR14463887	28095	A	T	0,894681	2021-04-27	United States
ORF8_73_C	ORF8	73	SRR14463887	28111	A	G	0,998989	2021-04-27	United States
N_3_H	N	3	SRR14463887	28280	G	C	1	2021-04-27	United States
N_3_V	N	3	SRR14463887	28281	A	T	0,999751	2021-04-27	United States
N_3_E	N	3	SRR14463887	28282	T	A	0,999502	2021-04-27	United States
N_203_K	N	203	SRR14463887	28881	G	A	1	2021-04-27	United States
N_204_R	N	204	SRR14463887	28883	G	C	1	2021-04-27	United States
N_235_F	N	235	SRR14463887	28977	C	T	0,98895	2021-04-27	United States
ORF1ab_372_T	ORF1ab	372	SRR14463888	1379	G	A	0,999574	2021-04-27	United States
ORF1ab_1001_I	ORF1ab	1001	SRR14463888	3267	C	T	0,949964	2021-04-27	United States
ORF1ab_1391_A	ORF1ab	1391	SRR14463888	4437	T	C	0,0521561	2021-04-27	United States
ORF1ab_1457_NA	ORF1ab	1457	SRR14463888	4636	A	-AATTT	0,113025	2021-04-27	United States
ORF1ab_1708_D	ORF1ab	1708	SRR14463888	5388	C	A	0,998904	2021-04-27	United States
ORF1ab_2013_P	ORF1ab	2013	SRR14463888	6303	T	C	0,0545994	2021-04-27	United States
ORF1ab_2230_T	ORF1ab	2230	SRR14463888	6954	T	C	1	2021-04-27	United States
ORF1ab_2294_S	ORF1ab	2294	SRR14463888	7145	G	A	0,999406	2021-04-27	United States
ORF1ab_2382_K	ORF1ab	2382	SRR14463888	7410	G	A	0,0647973	2021-04-27	United States
ORF1ab_3606_F	ORF1ab	3606	SRR14463888	11083	G	T	0,108846	2021-04-27	United States
ORF1ab_3613_L	ORF1ab	3613	SRR14463888	11103	C	T	1	2021-04-27	United States
ORF1ab_3674_NA	ORF1ab	3674	SRR14463888	11287	G	-TCTGGTTTT	0,787018	2021-04-27	United States
ORF1ab_3950_F	ORF1ab	3950	SRR14463888	12114	C	T	0,0835106	2021-04-27	United States
ORF1ab_3966_R	ORF1ab	3966	SRR14463888	12162	A	G	0,999414	2021-04-27	United States
ORF1ab_4177_R	ORF1ab	4177	SRR14463888	12794	G	A	0,133951	2021-04-27	United States
ORF1ab_182_R	ORF1ab	182	SRR14463888	14012	A	G	0,998506	2021-04-27	United States
ORF1ab_314_L	ORF1ab	314	SRR14463888	14408	C	T	0,999543	2021-04-27	United States
ORF1ab_1315_C	ORF1ab	1315	SRR14463888	17410	C	T	0,99963	2021-04-27	United States
ORF1ab_1369_S	ORF1ab	1369	SRR14463888	17572	G	T	0,998653	2021-04-27	United States
ORF1ab_1383_R	ORF1ab	1383	SRR14463888	17615	A	G	0,99907	2021-04-27	United States
ORF1ab_1786_*	ORF1ab	1786	SRR14463888	18823	C	T	0,0632856	2021-04-27	United States
ORF1ab_1816_R	ORF1ab	1816	SRR14463888	18913	T	C	0,0680705	2021-04-27	United States
ORF1ab_2557_R	ORF1ab	2557	SRR14463888	21137	A	G	0,999904	2021-04-27	United States
ORF1ab_2663_NA	ORF1ab	2663	SRR14463888	21456	A	+G	0,0528967	2021-04-27	United States
S_68_NA	S	68	SRR14463888	21764	A	-TACATG	0,864776	2021-04-27	United States
S_110_NA	S	110	SRR14463888	21890	T	-TA	0,0785083	2021-04-27	United States
S_143_NA	S	143	SRR14463888	21990	T	-TTA	0,89798	2021-04-27	United States
S_501_Y	S	501	SRR14463888	23063	A	T	0,999608	2021-04-27	United States
S_570_D	S	570	SRR14463888	23271	C	A	0,999636	2021-04-27	United States
S_614_G	S	614	SRR14463888	23403	A	G	0,999581	2021-04-27	United States
S_681_H	S	681	SRR14463888	23604	C	A	0,99886	2021-04-27	United States
S_716_I	S	716	SRR14463888	23709	C	T	1	2021-04-27	United States
S_982_A	S	982	SRR14463888	24506	T	G	1	2021-04-27	United States
S_1118_H	S	1118	SRR14463888	24914	G	C	1	2021-04-27	United States
S_1191_N	S	1191	SRR14463888	25135	G	T	0,999595	2021-04-27	United States
ORF7a_80_I	ORF7a	80	SRR14463888	27632	G	T	0,996916	2021-04-27	United States
ORF8_27_*	ORF8	27	SRR14463888	27972	C	T	0,999344	2021-04-27	United States
ORF8_52_I	ORF8	52	SRR14463888	28048	G	T	0,99872	2021-04-27	United States
ORF8_73_C	ORF8	73	SRR14463888	28111	A	G	0,999734	2021-04-27	United States
N_3_H	N	3	SRR14463888	28280	G	C	0,999424	2021-04-27	United States
N_3_V	N	3	SRR14463888	28281	A	T	0,999344	2021-04-27	United States
N_3_E	N	3	SRR14463888	28282	T	A	0,998445	2021-04-27	United States
N_203_K	N	203	SRR14463888	28881	G	A	1	2021-04-27	United States
N_204_R	N	204	SRR14463888	28883	G	C	1	2021-04-27	United States
N_235_F	N	235	SRR14463888	28977	C	T	0,993182	2021-04-27	United States
ORF1ab_372_T	ORF1ab	372	SRR14463889	1379	G	A	0,999587	2021-04-27	United States
ORF1ab_1001_I	ORF1ab	1001	SRR14463889	3267	C	T	0,99909	2021-04-27	United States
ORF1ab_1708_D	ORF1ab	1708	SRR14463889	5388	C	A	0,999769	2021-04-27	United States
ORF1ab_2230_T	ORF1ab	2230	SRR14463889	6954	T	C	1	2021-04-27	United States
ORF1ab_2294_S	ORF1ab	2294	SRR14463889	7145	G	A	0,999028	2021-04-27	United States
ORF1ab_3613_L	ORF1ab	3613	SRR14463889	11103	C	T	0,998426	2021-04-27	United States
ORF1ab_3674_NA	ORF1ab	3674	SRR14463889	11287	G	-TCTGGTTTT	0,801199	2021-04-27	United States
ORF1ab_3677_L	ORF1ab	3677	SRR14463889	11296	T	G	1	2021-04-27	United States
ORF1ab_3966_R	ORF1ab	3966	SRR14463889	12162	A	G	0,999482	2021-04-27	United States
ORF1ab_4028_V	ORF1ab	4028	SRR14463889	12348	C	T	0,999762	2021-04-27	United States
ORF1ab_182_R	ORF1ab	182	SRR14463889	14012	A	G	0,999059	2021-04-27	United States
ORF1ab_314_L	ORF1ab	314	SRR14463889	14408	C	T	0,999482	2021-04-27	United States
ORF1ab_1315_C	ORF1ab	1315	SRR14463889	17410	C	T	0,999074	2021-04-27	United States
ORF1ab_1369_S	ORF1ab	1369	SRR14463889	17572	G	T	0,999045	2021-04-27	United States
ORF1ab_1383_R	ORF1ab	1383	SRR14463889	17615	A	G	0,997875	2021-04-27	United States
ORF1ab_2557_R	ORF1ab	2557	SRR14463889	21137	A	G	0,999497	2021-04-27	United States
ORF1ab_2663_NA	ORF1ab	2663	SRR14463889	21456	A	+G	0,05	2021-04-27	United States
S_68_NA	S	68	SRR14463889	21764	A	-TACATG	0,866604	2021-04-27	United States
S_143_NA	S	143	SRR14463889	21990	T	-TTA	0,930275	2021-04-27	United States
S_501_Y	S	501	SRR14463889	23063	A	T	1	2021-04-27	United States
S_570_D	S	570	SRR14463889	23271	C	A	0,999583	2021-04-27	United States
S_614_G	S	614	SRR14463889	23403	A	G	0,998736	2021-04-27	United States
S_681_H	S	681	SRR14463889	23604	C	A	0,999335	2021-04-27	United States
S_716_I	S	716	SRR14463889	23709	C	T	1	2021-04-27	United States
S_982_A	S	982	SRR14463889	24506	T	G	0,999754	2021-04-27	United States
S_1073_R	S	1073	SRR14463889	24780	A	G	0,0524025	2021-04-27	United States
S_1118_H	S	1118	SRR14463889	24914	G	C	0,999263	2021-04-27	United States
S_1191_N	S	1191	SRR14463889	25135	G	T	0,999194	2021-04-27	United States
ORF7a_80_I	ORF7a	80	SRR14463889	27632	G	T	0,999013	2021-04-27	United States
ORF8_27_*	ORF8	27	SRR14463889	27972	C	T	0,999656	2021-04-27	United States
ORF8_52_I	ORF8	52	SRR14463889	28048	G	T	1	2021-04-27	United States
ORF8_73_C	ORF8	73	SRR14463889	28111	A	G	0,999107	2021-04-27	United States
N_3_H	N	3	SRR14463889	28280	G	C	1	2021-04-27	United States
N_3_V	N	3	SRR14463889	28281	A	T	0,99959	2021-04-27	United States
N_3_E	N	3	SRR14463889	28282	T	A	0,999592	2021-04-27	United States
N_203_K	N	203	SRR14463889	28881	G	A	1	2021-04-27	United States
N_204_R	N	204	SRR14463889	28883	G	C	1	2021-04-27	United States
N_235_F	N	235	SRR14463889	28977	C	T	0,998692	2021-04-27	United States
ORF1ab_181_T	ORF1ab	181	SRR14463890	806	G	A	0,998889	2021-04-27	United States
ORF1ab_265_I	ORF1ab	265	SRR14463890	1059	C	T	0,999249	2021-04-27	United States
ORF1ab_333_M	ORF1ab	333	SRR14463890	1263	C	T	0,99873	2021-04-27	United States
ORF1ab_3201_P	ORF1ab	3201	SRR14463890	9867	T	C	0,998742	2021-04-27	United States
ORF1ab_3457_S	ORF1ab	3457	SRR14463890	10634	G	T	0,999313	2021-04-27	United States
ORF1ab_3674_NA	ORF1ab	3674	SRR14463890	11287	G	-TCTGGTTTT	0,784937	2021-04-27	United States
ORF1ab_3677_L	ORF1ab	3677	SRR14463890	11296	T	G	1	2021-04-27	United States
ORF1ab_314_L	ORF1ab	314	SRR14463890	14408	C	T	0,999524	2021-04-27	United States
ORF1ab_1011_H	ORF1ab	1011	SRR14463890	16500	A	C	0,987567	2021-04-27	United States
S_5_F	S	5	SRR14463890	21575	C	T	1	2021-04-27	United States
S_95_I	S	95	SRR14463890	21846	C	T	1	2021-04-27	United States
S_253_G	S	253	SRR14463890	22320	A	G	0,999625	2021-04-27	United States
S_484_K	S	484	SRR14463890	23012	G	A	0,999399	2021-04-27	United States
S_614_G	S	614	SRR14463890	23403	A	G	1	2021-04-27	United States
S_701_V	S	701	SRR14463890	23664	C	T	0,999165	2021-04-27	United States
ORF3a_42_L	ORF3a	42	SRR14463890	25517	C	T	1	2021-04-27	United States
ORF3a_57_H	ORF3a	57	SRR14463890	25563	G	T	1	2021-04-27	United States
ORF7a_84_S	ORF7a	84	SRR14463890	27643	C	T	1	2021-04-27	United States
ORF8_11_I	ORF8	11	SRR14463890	27925	C	T	1	2021-04-27	United States
N_199_L	N	199	SRR14463890	28869	C	T	1	2021-04-27	United States
N_234_I	N	234	SRR14463890	28975	G	A	1	2021-04-27	United States
ORF1ab_274_L	ORF1ab	274	SRR14463891	1085	G	T	0,219766	2021-04-27	United States
ORF1ab_913_D	ORF1ab	913	SRR14463891	3004	G	T	0,99863	2021-04-27	United States
ORF1ab_1001_I	ORF1ab	1001	SRR14463891	3267	C	T	0,999708	2021-04-27	United States
ORF1ab_1381_Y	ORF1ab	1381	SRR14463891	4406	C	T	0,0524729	2021-04-27	United States
ORF1ab_1708_D	ORF1ab	1708	SRR14463891	5388	C	A	0,99946	2021-04-27	United States
ORF1ab_2230_T	ORF1ab	2230	SRR14463891	6954	T	C	1	2021-04-27	United States
ORF1ab_2259_I	ORF1ab	2259	SRR14463891	7042	G	T	0,990338	2021-04-27	United States
ORF1ab_3674_NA	ORF1ab	3674	SRR14463891	11287	G	-TCTGGTTTT	0,797994	2021-04-27	United States
ORF1ab_3677_L	ORF1ab	3677	SRR14463891	11296	T	G	1	2021-04-27	United States
ORF1ab_218_L	ORF1ab	218	SRR14463891	14120	C	T	0,999768	2021-04-27	United States
ORF1ab_314_L	ORF1ab	314	SRR14463891	14408	C	T	0,999125	2021-04-27	United States
ORF1ab_1145_S	ORF1ab	1145	SRR14463891	16900	G	A	0,999184	2021-04-27	United States
S_68_NA	S	68	SRR14463891	21764	A	-TACATG	0,889647	2021-04-27	United States
S_143_NA	S	143	SRR14463891	21990	T	-TTA	0,93894	2021-04-27	United States
S_501_Y	S	501	SRR14463891	23063	A	T	0,998928	2021-04-27	United States
S_570_D	S	570	SRR14463891	23271	C	A	0,998812	2021-04-27	United States
S_614_G	S	614	SRR14463891	23403	A	G	0,999284	2021-04-27	United States
S_624_F	S	624	SRR14463891	23432	A	T	0,998555	2021-04-27	United States
S_681_H	S	681	SRR14463891	23604	C	A	1	2021-04-27	United States
S_716_I	S	716	SRR14463891	23709	C	T	0,998828	2021-04-27	United States
S_982_A	S	982	SRR14463891	24506	T	G	0,99969	2021-04-27	United States
S_1118_H	S	1118	SRR14463891	24914	G	C	0,999788	2021-04-27	United States
ORF3a_240_S	ORF3a	240	SRR14463891	26110	C	T	0,999511	2021-04-27	United States
ORF8_27_*	ORF8	27	SRR14463891	27972	C	T	0,999351	2021-04-27	United States
ORF8_52_I	ORF8	52	SRR14463891	28048	G	T	1	2021-04-27	United States
ORF8_68_*	ORF8	68	SRR14463891	28095	A	T	0,856878	2021-04-27	United States
ORF8_73_C	ORF8	73	SRR14463891	28111	A	G	0,999209	2021-04-27	United States
N_3_H	N	3	SRR14463891	28280	G	C	0,999295	2021-04-27	United States
N_3_V	N	3	SRR14463891	28281	A	T	0,998585	2021-04-27	United States
N_3_E	N	3	SRR14463891	28282	T	A	0,998594	2021-04-27	United States
N_203_K	N	203	SRR14463891	28881	G	A	1	2021-04-27	United States
N_204_R	N	204	SRR14463891	28883	G	C	1	2021-04-27	United States
N_235_F	N	235	SRR14463891	28977	C	T	1	2021-04-27	United States
ORF1ab_1001_I	ORF1ab	1001	SRR14463892	3267	C	T	0,99967	2021-04-27	United States
ORF1ab_1708_D	ORF1ab	1708	SRR14463892	5388	C	A	0,99933	2021-04-27	United States
ORF1ab_2230_T	ORF1ab	2230	SRR14463892	6954	T	C	1	2021-04-27	United States
ORF1ab_2780_L	ORF1ab	2780	SRR14463892	8603	T	C	0,978383	2021-04-27	United States
ORF1ab_3674_NA	ORF1ab	3674	SRR14463892	11287	G	-TCTGGTTTT	0,801648	2021-04-27	United States
ORF1ab_3677_L	ORF1ab	3677	SRR14463892	11296	T	G	0,993671	2021-04-27	United States
ORF1ab_314_L	ORF1ab	314	SRR14463892	14408	C	T	0,999092	2021-04-27	United States
ORF1ab_1383_R	ORF1ab	1383	SRR14463892	17615	A	G	1	2021-04-27	United States
ORF1ab_1695_G	ORF1ab	1695	SRR14463892	18550	A	G	0,99902	2021-04-27	United States
ORF1ab_2474_R	ORF1ab	2474	SRR14463892	20887	G	A	0,996892	2021-04-27	United States
S_68_NA	S	68	SRR14463892	21764	A	-TACATG	0,859898	2021-04-27	United States
S_143_NA	S	143	SRR14463892	21990	T	-TTA	0,946344	2021-04-27	United States
S_501_Y	S	501	SRR14463892	23063	A	T	0,99959	2021-04-27	United States
S_570_D	S	570	SRR14463892	23271	C	A	1	2021-04-27	United States
S_614_G	S	614	SRR14463892	23403	A	G	0,999574	2021-04-27	United States
S_681_H	S	681	SRR14463892	23604	C	A	0,999496	2021-04-27	United States
S_716_I	S	716	SRR14463892	23709	C	T	0,999362	2021-04-27	United States
S_982_A	S	982	SRR14463892	24506	T	G	0,999316	2021-04-27	United States
S_1118_H	S	1118	SRR14463892	24914	G	C	0,999757	2021-04-27	United States
ORF3a_15_F	ORF3a	15	SRR14463892	25437	G	T	0,999328	2021-04-27	United States
M_89_S	M	89	SRR14463892	26787	G	A	1	2021-04-27	United States
ORF8_27_*	ORF8	27	SRR14463892	27972	C	T	0,998568	2021-04-27	United States
ORF8_52_I	ORF8	52	SRR14463892	28048	G	T	0,999336	2021-04-27	United States
ORF8_73_C	ORF8	73	SRR14463892	28111	A	G	0,999429	2021-04-27	United States
N_3_H	N	3	SRR14463892	28280	G	C	1	2021-04-27	United States
N_3_V	N	3	SRR14463892	28281	A	T	0,999622	2021-04-27	United States
N_3_E	N	3	SRR14463892	28282	T	A	0,999248	2021-04-27	United States
N_203_K	N	203	SRR14463892	28881	G	A	1	2021-04-27	United States
N_204_R	N	204	SRR14463892	28883	G	C	0,997712	2021-04-27	United States
N_235_F	N	235	SRR14463892	28977	C	T	0,996667	2021-04-27	United States
N_398_V	N	398	SRR14463892	29466	C	T	1	2021-04-27	United States
ORF1ab_214_N	ORF1ab	214	SRR14463893	906	C	A	0,999462	2021-04-27	United States
ORF1ab_431_M	ORF1ab	431	SRR14463893	1558	A	G	0,0514354	2021-04-27	United States
ORF1ab_573_F	ORF1ab	573	SRR14463893	1982	A	T	0,0823917	2021-04-27	United States
ORF1ab_581_T	ORF1ab	581	SRR14463893	2007	T	C	0,0863273	2021-04-27	United States
ORF1ab_735_P	ORF1ab	735	SRR14463893	2468	G	C	0,192029	2021-04-27	United States
ORF1ab_818_V	ORF1ab	818	SRR14463893	2718	G	T	0,0724638	2021-04-27	United States
ORF1ab_842_NA	ORF1ab	842	SRR14463893	2790	C	-T	0,103734	2021-04-27	United States
ORF1ab_943_NA	ORF1ab	943	SRR14463893	3092	C	-CAT	0,148561	2021-04-27	United States
ORF1ab_1188_L	ORF1ab	1188	SRR14463893	3828	C	T	0,994624	2021-04-27	United States
ORF1ab_1298_NA	ORF1ab	1298	SRR14463893	4159	T	-G	0,211712	2021-04-27	United States
ORF1ab_1378_I	ORF1ab	1378	SRR14463893	4399	G	C	0,0561724	2021-04-27	United States
ORF1ab_1433_L	ORF1ab	1433	SRR14463893	4563	C	T	1	2021-04-27	United States
ORF1ab_1449_NA	ORF1ab	1449	SRR14463893	4611	C	-ACT	0,0619229	2021-04-27	United States
ORF1ab_1504_I	ORF1ab	1504	SRR14463893	4776	C	T	0,132316	2021-04-27	United States
ORF1ab_1618_L	ORF1ab	1618	SRR14463893	5117	T	C	0,0797546	2021-04-27	United States
ORF1ab_1631_NA	ORF1ab	1631	SRR14463893	5157	C	-TT	0,0815217	2021-04-27	United States
ORF1ab_1795_Q	ORF1ab	1795	SRR14463893	5648	A	C	0,999599	2021-04-27	United States
ORF1ab_2577_L	ORF1ab	2577	SRR14463893	7994	G	T	0,0555899	2021-04-27	United States
ORF1ab_2582_G	ORF1ab	2582	SRR14463893	8010	A	G	0,184391	2021-04-27	United States
ORF1ab_3436_V	ORF1ab	3436	SRR14463893	10572	C	T	0,103774	2021-04-27	United States
ORF1ab_3637_NA	ORF1ab	3637	SRR14463893	11175	G	-T	0,100232	2021-04-27	United States
ORF1ab_3674_NA	ORF1ab	3674	SRR14463893	11287	G	-TCTGGTTTT	0,75	2021-04-27	United States
ORF1ab_4033_P	ORF1ab	4033	SRR14463893	12363	T	C	0,0757258	2021-04-27	United States
ORF1ab_101_V	ORF1ab	101	SRR14463893	13768	A	G	1	2021-04-27	United States
ORF1ab_121_V	ORF1ab	121	SRR14463893	13829	C	T	0,229001	2021-04-27	United States
ORF1ab_314_L	ORF1ab	314	SRR14463893	14408	C	T	0,998654	2021-04-27	United States
ORF1ab_549_P	ORF1ab	549	SRR14463893	15112	G	C	0,151744	2021-04-27	United States
ORF1ab_564_NA	ORF1ab	564	SRR14463893	15157	C	-A	0,114913	2021-04-27	United States
ORF1ab_1264_D	ORF1ab	1264	SRR14463893	17259	G	T	0,999669	2021-04-27	United States
ORF1ab_1515_V	ORF1ab	1515	SRR14463893	18010	A	G	0,072692	2021-04-27	United States
ORF1ab_1768_NA	ORF1ab	1768	SRR14463893	18769	G	-T	0,129978	2021-04-27	United States
ORF1ab_1973_Y	ORF1ab	1973	SRR14463893	19384	G	T	0,10453	2021-04-27	United States
ORF1ab_2371_L	ORF1ab	2371	SRR14463893	20578	G	T	0,191954	2021-04-27	United States
ORF1ab_2464_A	ORF1ab	2464	SRR14463893	20858	T	C	0,127222	2021-04-27	United States
ORF1ab_2618_NA	ORF1ab	2618	SRR14463893	21321	T	-TA	0,0871614	2021-04-27	United States
ORF1ab_2650_I	ORF1ab	2650	SRR14463893	21416	A	T	0,10022	2021-04-27	United States
ORF1ab_2663_NA	ORF1ab	2663	SRR14463893	21456	A	+G	0,0828025	2021-04-27	United States
S_18_F	S	18	SRR14463893	21614	C	T	0,99734	2021-04-27	United States
S_20_N	S	20	SRR14463893	21621	C	A	1	2021-04-27	United States
S_26_S	S	26	SRR14463893	21638	C	T	1	2021-04-27	United States
S_138_Y	S	138	SRR14463893	21974	G	T	0,985149	2021-04-27	United States
S_417_T	S	417	SRR14463893	22812	A	C	0,99793	2021-04-27	United States
S_484_K	S	484	SRR14463893	23012	G	A	0,994924	2021-04-27	United States
S_501_Y	S	501	SRR14463893	23063	A	T	1	2021-04-27	United States
S_614_G	S	614	SRR14463893	23403	A	G	0,9996	2021-04-27	United States
S_655_Y	S	655	SRR14463893	23525	C	T	0,991925	2021-04-27	United States
S_913_NA	S	913	SRR14463893	24300	A	-G	0,151976	2021-04-27	United States
S_1027_I	S	1027	SRR14463893	24642	C	T	0,999552	2021-04-27	United States
S_1176_F	S	1176	SRR14463893	25088	G	T	0,999133	2021-04-27	United States
ORF3a_53_NA	ORF3a	53	SRR14463893	25551	T	-G	0,100658	2021-04-27	United States
ORF3a_253_P	ORF3a	253	SRR14463893	26149	T	C	0,993865	2021-04-27	United States
E_58_NA	E	58	SRR14463893	26416	G	+T	0,112536	2021-04-27	United States
ORF8_92_K	ORF8	92	SRR14463893	28167	G	A	0,998838	2021-04-27	United States
N_13_L	N	13	SRR14463893	28311	C	T	0,999668	2021-04-27	United States
N_80_R	N	80	SRR14463893	28512	C	G	0,999783	2021-04-27	United States
ORF1ab_265_I	ORF1ab	265	SRR14463894	1059	C	T	1	2021-04-27	United States
ORF1ab_446_F	ORF1ab	446	SRR14463894	1601	C	T	0,999838	2021-04-27	United States
ORF1ab_2193_F	ORF1ab	2193	SRR14463894	6843	C	T	1	2021-04-27	United States
ORF1ab_3162_E	ORF1ab	3162	SRR14463894	9749	A	G	0,999072	2021-04-27	United States
ORF1ab_3201_P	ORF1ab	3201	SRR14463894	9867	T	C	0,999272	2021-04-27	United States
ORF1ab_3209_V	ORF1ab	3209	SRR14463894	9891	C	T	1	2021-04-27	United States
ORF1ab_3674_NA	ORF1ab	3674	SRR14463894	11287	G	-TCTGGTTTT	0,791705	2021-04-27	United States
ORF1ab_3847_I	ORF1ab	3847	SRR14463894	11804	G	A	0,999366	2021-04-27	United States
ORF1ab_3922_R	ORF1ab	3922	SRR14463894	12030	A	G	1	2021-04-27	United States
ORF1ab_314_L	ORF1ab	314	SRR14463894	14408	C	T	0,999592	2021-04-27	United States
ORF1ab_2432_I	ORF1ab	2432	SRR14463894	20762	C	T	1	2021-04-27	United States
S_143_NA	S	143	SRR14463894	21990	T	-TTA	0,966184	2021-04-27	United States
S_157_S	S	157	SRR14463894	22032	T	C	1	2021-04-27	United States
S_452_R	S	452	SRR14463894	22917	T	G	0,999448	2021-04-27	United States
S_614_G	S	614	SRR14463894	23403	A	G	0,99951	2021-04-27	United States
S_859_N	S	859	SRR14463894	24138	C	A	0,99977	2021-04-27	United States
S_950_H	S	950	SRR14463894	24410	G	C	0,911141	2021-04-27	United States
ORF3a_42_L	ORF3a	42	SRR14463894	25517	C	T	0,998277	2021-04-27	United States
ORF3a_57_H	ORF3a	57	SRR14463894	25563	G	T	1	2021-04-27	United States
ORF3a_104_L	ORF3a	104	SRR14463894	25703	C	T	0,991701	2021-04-27	United States
ORF8_11_I	ORF8	11	SRR14463894	27925	C	T	0,998747	2021-04-27	United States
ORF8_51_S	ORF8	51	SRR14463894	28044	G	T	0,99902	2021-04-27	United States
N_205_I	N	205	SRR14463894	28887	C	T	1	2021-04-27	United States
N_234_I	N	234	SRR14463894	28975	G	A	1	2021-04-27	United States
ORF1ab_1001_I	ORF1ab	1001	SRR14463895	3267	C	T	0,999777	2021-04-27	United States
ORF1ab_1708_D	ORF1ab	1708	SRR14463895	5388	C	A	0,998948	2021-04-27	United States
ORF1ab_3674_NA	ORF1ab	3674	SRR14463895	11287	G	-TCTGGTTTT	0,782178	2021-04-27	United States
ORF1ab_3681_V	ORF1ab	3681	SRR14463895	11307	A	T	0,0514486	2021-04-27	United States
ORF1ab_314_L	ORF1ab	314	SRR14463895	14408	C	T	0,999622	2021-04-27	United States
ORF1ab_1001_S	ORF1ab	1001	SRR14463895	16468	C	T	1	2021-04-27	United States
ORF1ab_1383_R	ORF1ab	1383	SRR14463895	17615	A	G	0,998079	2021-04-27	United States
ORF1ab_1808_D	ORF1ab	1808	SRR14463895	18891	G	T	0,999647	2021-04-27	United States
ORF1ab_1915_S	ORF1ab	1915	SRR14463895	19212	A	T	0,0644461	2021-04-27	United States
ORF1ab_2206_A	ORF1ab	2206	SRR14463895	20084	T	C	0,0621053	2021-04-27	United States
ORF1ab_2663_NA	ORF1ab	2663	SRR14463895	21456	A	+G	0,0595447	2021-04-27	United States
S_3_NA	S	3	SRR14463895	21569	G	+T	0,126168	2021-04-27	United States
S_5_F	S	5	SRR14463895	21575	C	T	1	2021-04-27	United States
S_68_NA	S	68	SRR14463895	21764	A	-TACATG	0,851351	2021-04-27	United States
S_143_NA	S	143	SRR14463895	21990	T	-TTA	0,904943	2021-04-27	United States
S_501_Y	S	501	SRR14463895	23063	A	T	1	2021-04-27	United States
S_570_D	S	570	SRR14463895	23271	C	A	1	2021-04-27	United States
S_614_G	S	614	SRR14463895	23403	A	G	0,999777	2021-04-27	United States
S_681_H	S	681	SRR14463895	23604	C	A	1	2021-04-27	United States
S_716_I	S	716	SRR14463895	23709	C	T	1	2021-04-27	United States
S_982_A	S	982	SRR14463895	24506	T	G	0,999723	2021-04-27	United States
S_1118_H	S	1118	SRR14463895	24914	G	C	0,999493	2021-04-27	United States
ORF8_27_*	ORF8	27	SRR14463895	27972	C	T	1	2021-04-27	United States
ORF8_52_I	ORF8	52	SRR14463895	28048	G	T	0,999481	2021-04-27	United States
ORF8_73_C	ORF8	73	SRR14463895	28111	A	G	0,999629	2021-04-27	United States
N_3_H	N	3	SRR14463895	28280	G	C	0,999851	2021-04-27	United States
N_3_V	N	3	SRR14463895	28281	A	T	0,999256	2021-04-27	United States
N_3_E	N	3	SRR14463895	28282	T	A	0,999257	2021-04-27	United States
N_203_K	N	203	SRR14463895	28881	G	A	1	2021-04-27	United States
N_204_R	N	204	SRR14463895	28883	G	C	1	2021-04-27	United States
N_235_F	N	235	SRR14463895	28977	C	T	0,993548	2021-04-27	United States
ORF1ab_102_K	ORF1ab	102	SRR14463896	569	G	A	0,999304	2021-04-27	United States
ORF1ab_609_I	ORF1ab	609	SRR14463896	2091	C	T	0,999139	2021-04-27	United States
ORF1ab_859_V	ORF1ab	859	SRR14463896	2841	C	T	0,995438	2021-04-27	United States
ORF1ab_1246_I	ORF1ab	1246	SRR14463896	4002	C	T	0,999523	2021-04-27	United States
ORF1ab_1639_N	ORF1ab	1639	SRR14463896	5180	G	A	1	2021-04-27	United States
ORF1ab_2287_S	ORF1ab	2287	SRR14463896	7124	C	T	0,999531	2021-04-27	United States
ORF1ab_2980_N	ORF1ab	2980	SRR14463896	9203	G	A	0,995549	2021-04-27	United States
ORF1ab_3222_N	ORF1ab	3222	SRR14463896	9929	G	A	0,998417	2021-04-27	United States
ORF1ab_3278_S	ORF1ab	3278	SRR14463896	10097	G	A	0,992147	2021-04-27	United States
ORF1ab_3687_L	ORF1ab	3687	SRR14463896	11325	C	T	0,991643	2021-04-27	United States
ORF1ab_3691_S	ORF1ab	3691	SRR14463896	11337	T	C	0,999192	2021-04-27	United States
ORF1ab_4090_I	ORF1ab	4090	SRR14463896	12534	C	T	0,999653	2021-04-27	United States
ORF1ab_314_L	ORF1ab	314	SRR14463896	14408	C	T	1	2021-04-27	United States
ORF1ab_1028_Y	ORF1ab	1028	SRR14463896	16549	G	T	0,998914	2021-04-27	United States
ORF1ab_1452_L	ORF1ab	1452	SRR14463896	17822	C	T	0,998798	2021-04-27	United States
S_12_F	S	12	SRR14463896	21597	C	T	1	2021-04-27	United States
S_152_R	S	152	SRR14463896	22016	T	A	0,995633	2021-04-27	United States
S_346_S	S	346	SRR14463896	22600	A	C	0,998641	2021-04-27	United States
S_452_R	S	452	SRR14463896	22917	T	G	1	2021-04-27	United States
S_614_G	S	614	SRR14463896	23403	A	G	0,998752	2021-04-27	United States
S_677_H	S	677	SRR14463896	23593	G	T	0,998522	2021-04-27	United States
S_899_S	S	899	SRR14463896	24257	G	T	1	2021-04-27	United States
S_1162_L	S	1162	SRR14463896	25047	C	T	0,999378	2021-04-27	United States
M_82_T	M	82	SRR14463896	26767	T	C	0,999718	2021-04-27	United States
ORF7b_43_S	ORF7b	43	SRR14463896	27882	G	T	1	2021-04-27	United States
N_203_K	N	203	SRR14463896	28881	G	A	1	2021-04-27	United States
N_204_R	N	204	SRR14463896	28883	G	C	0,998555	2021-04-27	United States
N_212_V	N	212	SRR14463896	28908	G	T	1	2021-04-27	United States
N_256_R	N	256	SRR14463896	29040	A	G	0,998549	2021-04-27	United States
ORF1ab_1246_I	ORF1ab	1246	SRR14463897	4002	C	T	1	2021-04-27	United States
ORF1ab_2287_S	ORF1ab	2287	SRR14463897	7124	C	T	1	2021-04-27	United States
ORF1ab_2387_V	ORF1ab	2387	SRR14463897	7424	T	G	1	2021-04-27	United States
ORF1ab_3201_P	ORF1ab	3201	SRR14463897	9867	T	C	0,998987	2021-04-27	United States
ORF1ab_3255_I	ORF1ab	3255	SRR14463897	10029	C	T	0,995731	2021-04-27	United States
ORF1ab_3278_S	ORF1ab	3278	SRR14463897	10097	G	A	0,996298	2021-04-27	United States
ORF1ab_3674_NA	ORF1ab	3674	SRR14463897	11287	G	-TCTGGTTTT	0,796243	2021-04-27	United States
ORF1ab_3677_L	ORF1ab	3677	SRR14463897	11296	T	G	1	2021-04-27	United States
ORF1ab_314_L	ORF1ab	314	SRR14463897	14408	C	T	0,999581	2021-04-27	United States
ORF1ab_2663_NA	ORF1ab	2663	SRR14463897	21456	A	+G	0,0651042	2021-04-27	United States
S_5_F	S	5	SRR14463897	21575	C	T	0,365591	2021-04-27	United States
S_72_E	S	72	SRR14463897	21777	G	A	0,998	2021-04-27	United States
S_75_V	S	75	SRR14463897	21786	G	T	1	2021-04-27	United States
S_76_I	S	76	SRR14463897	21789	C	T	1	2021-04-27	United States
S_246_NA	S	246	SRR14463897	22298	A	-GAAGTTATTTGACTCCTGGTG	0,924489	2021-04-27	United States
S_452_Q	S	452	SRR14463897	22917	T	A	0,998551	2021-04-27	United States
S_490_S	S	490	SRR14463897	23031	T	C	0,99935	2021-04-27	United States
S_614_G	S	614	SRR14463897	23403	A	G	0,999737	2021-04-27	United States
S_859_N	S	859	SRR14463897	24138	C	A	0,999523	2021-04-27	United States
ORF6_54_*	ORF6	54	SRR14463897	27361	G	T	0,99949	2021-04-27	United States
N_13_L	N	13	SRR14463897	28311	C	T	0,998641	2021-04-27	United States
N_203_K	N	203	SRR14463897	28881	G	A	1	2021-04-27	United States
N_204_R	N	204	SRR14463897	28883	G	C	1	2021-04-27	United States
N_214_C	N	214	SRR14463897	28913	G	T	1	2021-04-27	United States
ORF1ab_265_I	ORF1ab	265	SRR14463898	1059	C	T	0,999701	2021-04-26	United States
ORF1ab_3201_P	ORF1ab	3201	SRR14463898	9867	T	C	0,998949	2021-04-26	United States
ORF1ab_3674_NA	ORF1ab	3674	SRR14463898	11287	G	-TCTGGTTTT	0,788519	2021-04-26	United States
ORF1ab_3677_L	ORF1ab	3677	SRR14463898	11296	T	G	1	2021-04-26	United States
ORF1ab_4374_C	ORF1ab	4374	SRR14463898	13385	G	T	0,970818	2021-04-26	United States
ORF1ab_314_L	ORF1ab	314	SRR14463898	14408	C	T	0,998686	2021-04-26	United States
ORF1ab_1011_H	ORF1ab	1011	SRR14463898	16500	A	C	0,984174	2021-04-26	United States
S_5_F	S	5	SRR14463898	21575	C	T	0,995798	2021-04-26	United States
S_95_I	S	95	SRR14463898	21846	C	T	1	2021-04-26	United States
S_253_G	S	253	SRR14463898	22320	A	G	0,999692	2021-04-26	United States
S_484_K	S	484	SRR14463898	23012	G	A	0,99955	2021-04-26	United States
S_614_G	S	614	SRR14463898	23403	A	G	0,999712	2021-04-26	United States
S_701_V	S	701	SRR14463898	23664	C	T	0,999241	2021-04-26	United States
ORF3a_42_L	ORF3a	42	SRR14463898	25517	C	T	0,999462	2021-04-26	United States
ORF3a_57_H	ORF3a	57	SRR14463898	25563	G	T	0,999427	2021-04-26	United States
ORF8_11_I	ORF8	11	SRR14463898	27925	C	T	0,998	2021-04-26	United States
N_199_L	N	199	SRR14463898	28869	C	T	0,996466	2021-04-26	United States
N_234_I	N	234	SRR14463898	28975	G	A	1	2021-04-26	United States
ORF10_10_L	ORF10	10	SRR14463898	29586	C	T	0,99972	2021-04-26	United States
ORF1ab_671_V	ORF1ab	671	SRR14463899	2276	A	G	1	2021-04-27	United States
ORF1ab_708_I	ORF1ab	708	SRR14463899	2388	C	T	1	2021-04-27	United States
ORF1ab_1001_I	ORF1ab	1001	SRR14463899	3267	C	T	0,999363	2021-04-27	United States
ORF1ab_1291_F	ORF1ab	1291	SRR14463899	4136	G	T	0,999607	2021-04-27	United States
ORF1ab_1708_D	ORF1ab	1708	SRR14463899	5388	C	A	0,999411	2021-04-27	United States
ORF1ab_2374_I	ORF1ab	2374	SRR14463899	7387	G	A	0,99966	2021-04-27	United States
ORF1ab_3674_NA	ORF1ab	3674	SRR14463899	11287	G	-TCTGGTTTT	0,795089	2021-04-27	United States
ORF1ab_3677_L	ORF1ab	3677	SRR14463899	11296	T	G	1	2021-04-27	United States
ORF1ab_3695_I	ORF1ab	3695	SRR14463899	11350	G	T	1	2021-04-27	United States
ORF1ab_314_L	ORF1ab	314	SRR14463899	14408	C	T	0,999669	2021-04-27	United States
ORF1ab_2025_I	ORF1ab	2025	SRR14463899	19542	G	T	0,987864	2021-04-27	United States
S_68_NA	S	68	SRR14463899	21764	A	-TACATG	0,862038	2021-04-27	United States
S_143_NA	S	143	SRR14463899	21990	T	-TTA	0,94812	2021-04-27	United States
S_427_N	S	427	SRR14463899	22841	G	A	0,999308	2021-04-27	United States
S_501_Y	S	501	SRR14463899	23063	A	T	0,999641	2021-04-27	United States
S_570_D	S	570	SRR14463899	23271	C	A	0,998704	2021-04-27	United States
S_614_G	S	614	SRR14463899	23403	A	G	0,999615	2021-04-27	United States
S_681_H	S	681	SRR14463899	23604	C	A	0,999518	2021-04-27	United States
S_716_I	S	716	SRR14463899	23709	C	T	1	2021-04-27	United States
S_982_A	S	982	SRR14463899	24506	T	G	0,999686	2021-04-27	United States
S_1118_H	S	1118	SRR14463899	24914	G	C	0,999762	2021-04-27	United States
ORF3a_188_C	ORF3a	188	SRR14463899	25954	G	T	0,999548	2021-04-27	United States
ORF8_27_*	ORF8	27	SRR14463899	27972	C	T	1	2021-04-27	United States
ORF8_52_I	ORF8	52	SRR14463899	28048	G	T	1	2021-04-27	United States
ORF8_73_C	ORF8	73	SRR14463899	28111	A	G	0,998999	2021-04-27	United States
N_3_H	N	3	SRR14463899	28280	G	C	1	2021-04-27	United States
N_3_V	N	3	SRR14463899	28281	A	T	0,999609	2021-04-27	United States
N_3_E	N	3	SRR14463899	28282	T	A	0,999611	2021-04-27	United States
N_203_K	N	203	SRR14463899	28881	G	A	1	2021-04-27	United States
N_204_R	N	204	SRR14463899	28883	G	C	0,999107	2021-04-27	United States
N_235_F	N	235	SRR14463899	28977	C	T	0,998677	2021-04-27	United States
ORF1ab_1001_I	ORF1ab	1001	SRR14463900	3267	C	T	0,997609	2021-04-27	United States
ORF1ab_1708_D	ORF1ab	1708	SRR14463900	5388	C	A	0,998787	2021-04-27	United States
ORF1ab_1905_F	ORF1ab	1905	SRR14463900	5979	C	T	1	2021-04-27	United States
ORF1ab_1945_I	ORF1ab	1945	SRR14463900	6099	C	T	1	2021-04-27	United States
ORF1ab_3488_I	ORF1ab	3488	SRR14463900	10728	C	T	1	2021-04-27	United States
ORF1ab_3674_NA	ORF1ab	3674	SRR14463900	11287	G	-TCTGGTTTT	0,795997	2021-04-27	United States
ORF1ab_3677_L	ORF1ab	3677	SRR14463900	11296	T	G	1	2021-04-27	United States
ORF1ab_218_L	ORF1ab	218	SRR14463900	14120	C	T	0,999028	2021-04-27	United States
ORF1ab_314_L	ORF1ab	314	SRR14463900	14408	C	T	0,999608	2021-04-27	United States
ORF1ab_1619_Y	ORF1ab	1619	SRR14463900	18322	C	T	0,825696	2021-04-27	United States
S_68_NA	S	68	SRR14463900	21764	A	-TACATG	0,875536	2021-04-27	United States
S_143_NA	S	143	SRR14463900	21990	T	-TTA	0,958883	2021-04-27	United States
S_367_L	S	367	SRR14463900	22661	G	C	0,99822	2021-04-27	United States
S_501_Y	S	501	SRR14463900	23063	A	T	0,998021	2021-04-27	United States
S_570_D	S	570	SRR14463900	23271	C	A	0,999143	2021-04-27	United States
S_614_G	S	614	SRR14463900	23403	A	G	0,999485	2021-04-27	United States
S_681_H	S	681	SRR14463900	23604	C	A	1	2021-04-27	United States
S_716_I	S	716	SRR14463900	23709	C	T	0,999176	2021-04-27	United States
S_982_A	S	982	SRR14463900	24506	T	G	1	2021-04-27	United States
S_1118_H	S	1118	SRR14463900	24914	G	C	0,999109	2021-04-27	United States
ORF3a_100_D	ORF3a	100	SRR14463900	25691	G	A	1	2021-04-27	United States
ORF8_27_*	ORF8	27	SRR14463900	27972	C	T	1	2021-04-27	United States
ORF8_52_I	ORF8	52	SRR14463900	28048	G	T	1	2021-04-27	United States
ORF8_68_*	ORF8	68	SRR14463900	28095	A	T	0,833465	2021-04-27	United States
ORF8_73_C	ORF8	73	SRR14463900	28111	A	G	0,999411	2021-04-27	United States
N_3_H	N	3	SRR14463900	28280	G	C	0,999518	2021-04-27	United States
N_3_V	N	3	SRR14463900	28281	A	T	0,999517	2021-04-27	United States
N_3_E	N	3	SRR14463900	28282	T	A	0,998067	2021-04-27	United States
N_203_K	N	203	SRR14463900	28881	G	A	1	2021-04-27	United States
N_204_R	N	204	SRR14463900	28883	G	C	1	2021-04-27	United States
N_235_F	N	235	SRR14463900	28977	C	T	0,998679	2021-04-27	United States
ORF1ab_208_V	ORF1ab	208	SRR14463901	888	C	T	0,997794	2021-04-27	United States
ORF1ab_265_I	ORF1ab	265	SRR14463901	1059	C	T	0,999123	2021-04-27	United States
ORF1ab_798_N	ORF1ab	798	SRR14463901	2659	G	T	1	2021-04-27	United States
ORF1ab_1946_S	ORF1ab	1946	SRR14463901	6101	G	A	0,998476	2021-04-27	United States
ORF1ab_2938_I	ORF1ab	2938	SRR14463901	9077	G	A	1	2021-04-27	United States
ORF1ab_3201_P	ORF1ab	3201	SRR14463901	9867	T	C	1	2021-04-27	United States
ORF1ab_3674_NA	ORF1ab	3674	SRR14463901	11287	G	-TCTGGTTTT	0,786483	2021-04-27	United States
ORF1ab_314_L	ORF1ab	314	SRR14463901	14408	C	T	1	2021-04-27	United States
ORF1ab_1011_H	ORF1ab	1011	SRR14463901	16500	A	C	0,980992	2021-04-27	United States
S_5_F	S	5	SRR14463901	21575	C	T	0,997462	2021-04-27	United States
S_95_I	S	95	SRR14463901	21846	C	T	1	2021-04-27	United States
S_216_F	S	216	SRR14463901	22208	C	T	0,997462	2021-04-27	United States
S_253_G	S	253	SRR14463901	22320	A	G	0,999142	2021-04-27	United States
S_477_N	S	477	SRR14463901	22992	G	A	0,999427	2021-04-27	United States
S_614_G	S	614	SRR14463901	23403	A	G	0,999504	2021-04-27	United States
S_957_R	S	957	SRR14463901	24432	A	G	1	2021-04-27	United States
S_1260_N	S	1260	SRR14463901	25340	G	A	0,999283	2021-04-27	United States
ORF3a_42_L	ORF3a	42	SRR14463901	25517	C	T	0,998653	2021-04-27	United States
ORF3a_57_H	ORF3a	57	SRR14463901	25563	G	T	1	2021-04-27	United States
ORF7a_116_F	ORF7a	116	SRR14463901	27739	C	T	1	2021-04-27	United States
ORF8_11_I	ORF8	11	SRR14463901	27925	C	T	0,99778	2021-04-27	United States
N_13_L	N	13	SRR14463901	28311	C	T	0,99944	2021-04-27	United States
N_202_R	N	202	SRR14463901	28879	T	G	1	2021-04-27	United States
ORF1ab_388_Y	ORF1ab	388	SRR14463903	1427	C	T	1	2021-04-27	United States
ORF1ab_1188_L	ORF1ab	1188	SRR14463903	3828	C	T	0,991767	2021-04-27	United States
ORF1ab_1795_Q	ORF1ab	1795	SRR14463903	5648	A	C	0,998934	2021-04-27	United States
ORF1ab_3353_R	ORF1ab	3353	SRR14463903	10323	A	G	1	2021-04-27	United States
ORF1ab_3674_NA	ORF1ab	3674	SRR14463903	11287	G	-TCTGGTTTT	0,771679	2021-04-27	United States
ORF1ab_4355_I	ORF1ab	4355	SRR14463903	13329	C	T	0,997045	2021-04-27	United States
ORF1ab_314_L	ORF1ab	314	SRR14463903	14408	C	T	0,999831	2021-04-27	United States
ORF1ab_1264_D	ORF1ab	1264	SRR14463903	17259	G	T	0,99938	2021-04-27	United States
ORF1ab_2299_F	ORF1ab	2299	SRR14463903	20364	A	T	0,0520095	2021-04-27	United States
S_18_F	S	18	SRR14463903	21614	C	T	1	2021-04-27	United States
S_20_N	S	20	SRR14463903	21621	C	A	1	2021-04-27	United States
S_26_S	S	26	SRR14463903	21638	C	T	1	2021-04-27	United States
S_138_Y	S	138	SRR14463903	21974	G	T	0,991525	2021-04-27	United States
S_417_T	S	417	SRR14463903	22812	A	C	0,995042	2021-04-27	United States
S_501_Y	S	501	SRR14463903	23063	A	T	1	2021-04-27	United States
S_614_G	S	614	SRR14463903	23403	A	G	1	2021-04-27	United States
S_655_Y	S	655	SRR14463903	23525	C	T	0,998805	2021-04-27	United States
S_1027_I	S	1027	SRR14463903	24642	C	T	0,99873	2021-04-27	United States
S_1176_F	S	1176	SRR14463903	25088	G	T	0,999208	2021-04-27	United States
ORF3a_104_L	ORF3a	104	SRR14463903	25703	C	T	0,0689354	2021-04-27	United States
ORF3a_253_P	ORF3a	253	SRR14463903	26149	T	C	0,997934	2021-04-27	United States
ORF8_92_K	ORF8	92	SRR14463903	28167	G	A	1	2021-04-27	United States
N_80_R	N	80	SRR14463903	28512	C	G	1	2021-04-27	United States
N_202_C	N	202	SRR14463903	28877	A	T	1	2021-04-27	United States
N_202_T	N	202	SRR14463903	28878	G	C	1	2021-04-27	United States
N_203_K	N	203	SRR14463903	28881	G	A	1	2021-04-27	United States
N_204_R	N	204	SRR14463903	28883	G	C	1	2021-04-27	United States
ORF1ab_388_Y	ORF1ab	388	SRR14463904	1427	C	T	1	2021-04-27	United States
ORF1ab_1188_L	ORF1ab	1188	SRR14463904	3828	C	T	0,982271	2021-04-27	United States
ORF1ab_1795_Q	ORF1ab	1795	SRR14463904	5648	A	C	0,999452	2021-04-27	United States
ORF1ab_3353_R	ORF1ab	3353	SRR14463904	10323	A	G	0,999815	2021-04-27	United States
ORF1ab_3674_NA	ORF1ab	3674	SRR14463904	11287	G	-TCTGGTTTT	0,80931	2021-04-27	United States
ORF1ab_3677_L	ORF1ab	3677	SRR14463904	11296	T	G	1	2021-04-27	United States
ORF1ab_4355_I	ORF1ab	4355	SRR14463904	13329	C	T	0,998839	2021-04-27	United States
ORF1ab_314_L	ORF1ab	314	SRR14463904	14408	C	T	0,999816	2021-04-27	United States
ORF1ab_1264_D	ORF1ab	1264	SRR14463904	17259	G	T	0,999662	2021-04-27	United States
S_18_F	S	18	SRR14463904	21614	C	T	1	2021-04-27	United States
S_20_N	S	20	SRR14463904	21621	C	A	1	2021-04-27	United States
S_26_S	S	26	SRR14463904	21638	C	T	1	2021-04-27	United States
S_138_Y	S	138	SRR14463904	21974	G	T	0,995461	2021-04-27	United States
S_417_T	S	417	SRR14463904	22812	A	C	0,9936	2021-04-27	United States
S_484_K	S	484	SRR14463904	23012	G	A	1	2021-04-27	United States
S_501_Y	S	501	SRR14463904	23063	A	T	1	2021-04-27	United States
S_614_G	S	614	SRR14463904	23403	A	G	0,999627	2021-04-27	United States
S_655_Y	S	655	SRR14463904	23525	C	T	0,995182	2021-04-27	United States
S_1027_I	S	1027	SRR14463904	24642	C	T	0,998201	2021-04-27	United States
S_1176_F	S	1176	SRR14463904	25088	G	T	0,999564	2021-04-27	United States
ORF3a_253_P	ORF3a	253	SRR14463904	26149	T	C	0,996627	2021-04-27	United States
ORF8_92_K	ORF8	92	SRR14463904	28167	G	A	0,999364	2021-04-27	United States
ORF8_120_V	ORF8	120	SRR14463904	28251	T	G	0,153199	2021-04-27	United States
ORF8_121_L	ORF8	121	SRR14463904	28254	A	C	0,153198	2021-04-27	United States
N_80_R	N	80	SRR14463904	28512	C	G	0,999259	2021-04-27	United States
N_202_C	N	202	SRR14463904	28877	A	T	1	2021-04-27	United States
N_202_T	N	202	SRR14463904	28878	G	C	1	2021-04-27	United States
N_203_K	N	203	SRR14463904	28881	G	A	1	2021-04-27	United States
N_204_R	N	204	SRR14463904	28883	G	C	1	2021-04-27	United States
ORF1ab_124_C	ORF1ab	124	SRR14463905	635	C	T	0,0552526	2021-04-27	United States
ORF1ab_671_V	ORF1ab	671	SRR14463905	2276	A	G	1	2021-04-27	United States
ORF1ab_1001_I	ORF1ab	1001	SRR14463905	3267	C	T	0,999469	2021-04-27	United States
ORF1ab_1291_F	ORF1ab	1291	SRR14463905	4136	G	T	0,999751	2021-04-27	United States
ORF1ab_1708_D	ORF1ab	1708	SRR14463905	5388	C	A	0,999081	2021-04-27	United States
ORF1ab_3674_NA	ORF1ab	3674	SRR14463905	11287	G	-TCTGGTTTT	0,780699	2021-04-27	United States
ORF1ab_3677_L	ORF1ab	3677	SRR14463905	11296	T	G	0,990909	2021-04-27	United States
ORF1ab_4355_I	ORF1ab	4355	SRR14463905	13329	C	T	0,996961	2021-04-27	United States
ORF1ab_314_L	ORF1ab	314	SRR14463905	14408	C	T	0,99896	2021-04-27	United States
ORF1ab_2025_I	ORF1ab	2025	SRR14463905	19542	G	T	0,980861	2021-04-27	United States
S_151_N	S	151	SRR14463905	22014	G	A	0,999528	2021-04-27	United States
S_427_N	S	427	SRR14463905	22841	G	A	0,99986	2021-04-27	United States
S_501_Y	S	501	SRR14463905	23063	A	T	0,999613	2021-04-27	United States
S_570_D	S	570	SRR14463905	23271	C	A	1	2021-04-27	United States
S_614_G	S	614	SRR14463905	23403	A	G	0,999757	2021-04-27	United States
S_681_H	S	681	SRR14463905	23604	C	A	1	2021-04-27	United States
S_716_I	S	716	SRR14463905	23709	C	T	1	2021-04-27	United States
S_982_A	S	982	SRR14463905	24506	T	G	0,999478	2021-04-27	United States
S_1118_H	S	1118	SRR14463905	24914	G	C	0,999589	2021-04-27	United States
ORF3a_188_C	ORF3a	188	SRR14463905	25954	G	T	0,999572	2021-04-27	United States
ORF8_27_*	ORF8	27	SRR14463905	27972	C	T	0,999559	2021-04-27	United States
ORF8_52_I	ORF8	52	SRR14463905	28048	G	T	0,999146	2021-04-27	United States
ORF8_73_C	ORF8	73	SRR14463905	28111	A	G	0,999599	2021-04-27	United States
N_3_H	N	3	SRR14463905	28280	G	C	0,99985	2021-04-27	United States
N_3_V	N	3	SRR14463905	28281	A	T	0,999701	2021-04-27	United States
N_3_E	N	3	SRR14463905	28282	T	A	0,999553	2021-04-27	United States
N_203_K	N	203	SRR14463905	28881	G	A	1	2021-04-27	United States
N_204_R	N	204	SRR14463905	28883	G	C	1	2021-04-27	United States
N_235_F	N	235	SRR14463905	28977	C	T	0,995536	2021-04-27	United States
ORF1ab_671_V	ORF1ab	671	SRR14463906	2276	A	G	1	2021-04-27	United States
ORF1ab_1001_I	ORF1ab	1001	SRR14463906	3267	C	T	0,998745	2021-04-27	United States
ORF1ab_1291_F	ORF1ab	1291	SRR14463906	4136	G	T	1	2021-04-27	United States
ORF1ab_1708_D	ORF1ab	1708	SRR14463906	5388	C	A	1	2021-04-27	United States
ORF1ab_3209_V	ORF1ab	3209	SRR14463906	9891	C	T	0,215565	2021-04-27	United States
ORF1ab_3674_NA	ORF1ab	3674	SRR14463906	11287	G	-TCTGGTTTT	0,790831	2021-04-27	United States
ORF1ab_4355_I	ORF1ab	4355	SRR14463906	13329	C	T	0,996057	2021-04-27	United States
ORF1ab_314_L	ORF1ab	314	SRR14463906	14408	C	T	0,99869	2021-04-27	United States
ORF1ab_2025_I	ORF1ab	2025	SRR14463906	19542	G	T	1	2021-04-27	United States
S_143_NA	S	143	SRR14463906	21990	T	-TTA	0,971014	2021-04-27	United States
S_151_N	S	151	SRR14463906	22014	G	A	1	2021-04-27	United States
S_427_N	S	427	SRR14463906	22841	G	A	1	2021-04-27	United States
S_501_Y	S	501	SRR14463906	23063	A	T	0,998379	2021-04-27	United States
S_570_D	S	570	SRR14463906	23271	C	A	0,998581	2021-04-27	United States
S_614_G	S	614	SRR14463906	23403	A	G	1	2021-04-27	United States
S_681_H	S	681	SRR14463906	23604	C	A	0,998971	2021-04-27	United States
S_716_I	S	716	SRR14463906	23709	C	T	1	2021-04-27	United States
S_982_A	S	982	SRR14463906	24506	T	G	1	2021-04-27	United States
S_1118_H	S	1118	SRR14463906	24914	G	C	1	2021-04-27	United States
ORF3a_188_C	ORF3a	188	SRR14463906	25954	G	T	0,99793	2021-04-27	United States
ORF8_27_*	ORF8	27	SRR14463906	27972	C	T	0,998825	2021-04-27	United States
ORF8_52_I	ORF8	52	SRR14463906	28048	G	T	1	2021-04-27	United States
ORF8_73_C	ORF8	73	SRR14463906	28111	A	G	0,999731	2021-04-27	United States
N_3_H	N	3	SRR14463906	28280	G	C	1	2021-04-27	United States
N_3_V	N	3	SRR14463906	28281	A	T	0,999235	2021-04-27	United States
N_3_E	N	3	SRR14463906	28282	T	A	1	2021-04-27	United States
N_203_K	N	203	SRR14463906	28881	G	A	0,995595	2021-04-27	United States
N_204_R	N	204	SRR14463906	28883	G	C	0,995604	2021-04-27	United States
N_235_F	N	235	SRR14463906	28977	C	T	1	2021-04-27	United States
ORF1ab_1001_I	ORF1ab	1001	SRR14463907	3267	C	T	0,999753	2021-04-27	United States
ORF1ab_1639_N	ORF1ab	1639	SRR14463907	5180	G	A	1	2021-04-27	United States
ORF1ab_1708_D	ORF1ab	1708	SRR14463907	5388	C	A	0,999044	2021-04-27	United States
ORF1ab_2230_T	ORF1ab	2230	SRR14463907	6954	T	C	1	2021-04-27	United States
ORF1ab_2613_F	ORF1ab	2613	SRR14463907	8102	G	T	1	2021-04-27	United States
ORF1ab_3674_NA	ORF1ab	3674	SRR14463907	11287	G	-TCTGGTTTT	0,794567	2021-04-27	United States
ORF1ab_3677_L	ORF1ab	3677	SRR14463907	11296	T	G	1	2021-04-27	United States
ORF1ab_4087_I	ORF1ab	4087	SRR14463907	12525	C	T	0,999129	2021-04-27	United States
ORF1ab_218_L	ORF1ab	218	SRR14463907	14120	C	T	1	2021-04-27	United States
ORF1ab_314_L	ORF1ab	314	SRR14463907	14408	C	T	0,999748	2021-04-27	United States
ORF1ab_716_Y	ORF1ab	716	SRR14463907	15613	C	T	0,999217	2021-04-27	United States
S_68_NA	S	68	SRR14463907	21764	A	-TACATG	0,867561	2021-04-27	United States
S_143_NA	S	143	SRR14463907	21990	T	-TTA	0,934644	2021-04-27	United States
S_501_Y	S	501	SRR14463907	23063	A	T	1	2021-04-27	United States
S_570_D	S	570	SRR14463907	23271	C	A	0,998756	2021-04-27	United States
S_614_G	S	614	SRR14463907	23403	A	G	1	2021-04-27	United States
S_681_H	S	681	SRR14463907	23604	C	A	1	2021-04-27	United States
S_716_I	S	716	SRR14463907	23709	C	T	1	2021-04-27	United States
S_982_A	S	982	SRR14463907	24506	T	G	1	2021-04-27	United States
S_1118_H	S	1118	SRR14463907	24914	G	C	0,999662	2021-04-27	United States
ORF8_27_*	ORF8	27	SRR14463907	27972	C	T	0,999104	2021-04-27	United States
ORF8_52_I	ORF8	52	SRR14463907	28048	G	T	0,999163	2021-04-27	United States
ORF8_68_*	ORF8	68	SRR14463907	28095	A	T	0,857397	2021-04-27	United States
ORF8_73_C	ORF8	73	SRR14463907	28111	A	G	0,999061	2021-04-27	United States
N_3_H	N	3	SRR14463907	28280	G	C	0,998934	2021-04-27	United States
N_3_V	N	3	SRR14463907	28281	A	T	0,998138	2021-04-27	United States
N_3_E	N	3	SRR14463907	28282	T	A	0,998676	2021-04-27	United States
N_203_K	N	203	SRR14463907	28881	G	A	1	2021-04-27	United States
N_204_R	N	204	SRR14463907	28883	G	C	1	2021-04-27	United States
N_235_F	N	235	SRR14463907	28977	C	T	0,995604	2021-04-27	United States
ORF1ab_265_I	ORF1ab	265	SRR14463908	1059	C	T	0,999684	2021-04-27	United States
ORF1ab_999_I	ORF1ab	999	SRR14463908	3261	C	T	0,998342	2021-04-27	United States
ORF1ab_1074_V	ORF1ab	1074	SRR14463908	3486	C	T	0,99965	2021-04-27	United States
ORF1ab_3201_F	ORF1ab	3201	SRR14463908	9866	C	T	0,998594	2021-04-27	United States
ORF1ab_3352_F	ORF1ab	3352	SRR14463908	10319	C	T	0,999348	2021-04-27	United States
ORF1ab_314_L	ORF1ab	314	SRR14463908	14408	C	T	0,999712	2021-04-27	United States
ORF1ab_1653_D	ORF1ab	1653	SRR14463908	18424	A	G	0,999702	2021-04-27	United States
ORF1ab_2613_C	ORF1ab	2613	SRR14463908	21304	C	T	0,987237	2021-04-27	United States
S_501_Y	S	501	SRR14463908	23063	A	T	0,999669	2021-04-27	United States
S_614_G	S	614	SRR14463908	23403	A	G	1	2021-04-27	United States
ORF3a_57_H	ORF3a	57	SRR14463908	25563	G	T	0,999652	2021-04-27	United States
ORF3a_172_C	ORF3a	172	SRR14463908	25906	G	T	0,137786	2021-04-27	United States
ORF3a_172_V	ORF3a	172	SRR14463908	25907	G	T	0,959584	2021-04-27	United States
ORF7a_39_I	ORF7a	39	SRR14463908	27509	C	T	0,999348	2021-04-27	United States
ORF7a_120_I	ORF7a	120	SRR14463908	27752	C	T	1	2021-04-27	United States
ORF8_24_L	ORF8	24	SRR14463908	27964	C	T	1	2021-04-27	United States
ORF8_102_R	ORF8	102	SRR14463908	28197	T	C	0,999168	2021-04-27	United States
N_67_S	N	67	SRR14463908	28472	C	T	0,998686	2021-04-27	United States
N_199_L	N	199	SRR14463908	28869	C	T	1	2021-04-27	United States
ORF1ab_265_I	ORF1ab	265	SRR14463909	1059	C	T	0,999555	2021-04-27	United States
ORF1ab_1946_S	ORF1ab	1946	SRR14463909	6101	G	A	0,995183	2021-04-27	United States
ORF1ab_3201_P	ORF1ab	3201	SRR14463909	9867	T	C	0,999515	2021-04-27	United States
ORF1ab_3432_NA	ORF1ab	3432	SRR14463909	10561	T	-G	0,0608639	2021-04-27	United States
ORF1ab_3674_NA	ORF1ab	3674	SRR14463909	11287	G	-TCTGGTTTT	0,796894	2021-04-27	United States
ORF1ab_3677_L	ORF1ab	3677	SRR14463909	11296	T	G	0,984	2021-04-27	United States
ORF1ab_314_L	ORF1ab	314	SRR14463909	14408	C	T	0,999822	2021-04-27	United States
ORF1ab_1011_H	ORF1ab	1011	SRR14463909	16500	A	C	0,995215	2021-04-27	United States
ORF1ab_2663_NA	ORF1ab	2663	SRR14463909	21456	A	+G	0,0591133	2021-04-27	United States
S_5_F	S	5	SRR14463909	21575	C	T	1	2021-04-27	United States
S_95_I	S	95	SRR14463909	21846	C	T	1	2021-04-27	United States
S_253_G	S	253	SRR14463909	22320	A	G	0,99988	2021-04-27	United States
S_477_N	S	477	SRR14463909	22992	G	A	0,999727	2021-04-27	United States
S_614_G	S	614	SRR14463909	23403	A	G	0,999816	2021-04-27	United States
S_957_R	S	957	SRR14463909	24432	A	G	0,999696	2021-04-27	United States
ORF3a_42_L	ORF3a	42	SRR14463909	25517	C	T	0,999433	2021-04-27	United States
ORF3a_57_H	ORF3a	57	SRR14463909	25563	G	T	0,999518	2021-04-27	United States
ORF7a_38_A	ORF7a	38	SRR14463909	27506	G	C	0,999779	2021-04-27	United States
ORF7a_116_F	ORF7a	116	SRR14463909	27739	C	T	1	2021-04-27	United States
ORF8_11_I	ORF8	11	SRR14463909	27925	C	T	0,999615	2021-04-27	United States
N_13_L	N	13	SRR14463909	28311	C	T	0,999655	2021-04-27	United States
N_144_H	N	144	SRR14463909	28703	G	C	0,0569075	2021-04-27	United States
N_202_R	N	202	SRR14463909	28879	T	G	1	2021-04-27	United States
ORF1ab_1001_I	ORF1ab	1001	SRR14463910	3267	C	T	0,997777	2021-04-27	United States
ORF1ab_1640_S	ORF1ab	1640	SRR14463910	5183	C	T	1	2021-04-27	United States
ORF1ab_1708_D	ORF1ab	1708	SRR14463910	5388	C	A	0,999448	2021-04-27	United States
ORF1ab_3674_NA	ORF1ab	3674	SRR14463910	11287	G	-TCTGGTTTT	0,786272	2021-04-27	United States
ORF1ab_4087_I	ORF1ab	4087	SRR14463910	12525	C	T	0,998094	2021-04-27	United States
ORF1ab_218_L	ORF1ab	218	SRR14463910	14120	C	T	0,999078	2021-04-27	United States
ORF1ab_314_L	ORF1ab	314	SRR14463910	14408	C	T	0,999434	2021-04-27	United States
ORF1ab_1637_I	ORF1ab	1637	SRR14463910	18377	C	T	0,0868378	2021-04-27	United States
ORF1ab_2143_V	ORF1ab	2143	SRR14463910	19895	C	T	0,998536	2021-04-27	United States
ORF1ab_2663_NA	ORF1ab	2663	SRR14463910	21456	A	+G	0,0661479	2021-04-27	United States
S_68_NA	S	68	SRR14463910	21764	A	-TACATG	0,879227	2021-04-27	United States
S_143_NA	S	143	SRR14463910	21990	T	-TTA	0,927798	2021-04-27	United States
S_501_Y	S	501	SRR14463910	23063	A	T	0,999287	2021-04-27	United States
S_570_D	S	570	SRR14463910	23271	C	A	0,9988	2021-04-27	United States
S_614_G	S	614	SRR14463910	23403	A	G	0,999271	2021-04-27	United States
S_681_H	S	681	SRR14463910	23604	C	A	1	2021-04-27	United States
S_716_I	S	716	SRR14463910	23709	C	T	1	2021-04-27	United States
S_982_A	S	982	SRR14463910	24506	T	G	0,998787	2021-04-27	United States
S_1118_H	S	1118	SRR14463910	24914	G	C	0,999174	2021-04-27	United States
ORF8_27_*	ORF8	27	SRR14463910	27972	C	T	0,998828	2021-04-27	United States
ORF8_52_I	ORF8	52	SRR14463910	28048	G	T	1	2021-04-27	United States
ORF8_68_*	ORF8	68	SRR14463910	28095	A	T	0,820339	2021-04-27	United States
ORF8_73_C	ORF8	73	SRR14463910	28111	A	G	1	2021-04-27	United States
N_3_H	N	3	SRR14463910	28280	G	C	0,99868	2021-04-27	United States
N_3_V	N	3	SRR14463910	28281	A	T	0,999336	2021-04-27	United States
N_3_E	N	3	SRR14463910	28282	T	A	0,998673	2021-04-27	United States
N_203_K	N	203	SRR14463910	28881	G	A	0,997531	2021-04-27	United States
N_204_R	N	204	SRR14463910	28883	G	C	1	2021-04-27	United States
N_235_F	N	235	SRR14463910	28977	C	T	0,996205	2021-04-27	United States
ORF1ab_505_F	ORF1ab	505	SRR14463911	1779	C	T	0,99875	2021-04-26	United States
ORF1ab_1001_I	ORF1ab	1001	SRR14463911	3267	C	T	0,999302	2021-04-26	United States
ORF1ab_1708_D	ORF1ab	1708	SRR14463911	5388	C	A	0,999597	2021-04-26	United States
ORF1ab_2345_V	ORF1ab	2345	SRR14463911	7299	C	T	0,0994764	2021-04-26	United States
ORF1ab_2780_L	ORF1ab	2780	SRR14463911	8603	T	C	0,985321	2021-04-26	United States
ORF1ab_3674_NA	ORF1ab	3674	SRR14463911	11287	G	-TCTGGTTTT	0,798133	2021-04-26	United States
ORF1ab_3677_L	ORF1ab	3677	SRR14463911	11296	T	G	1	2021-04-26	United States
ORF1ab_314_L	ORF1ab	314	SRR14463911	14408	C	T	1	2021-04-26	United States
ORF1ab_1383_R	ORF1ab	1383	SRR14463911	17615	A	G	0,998987	2021-04-26	United States
S_68_NA	S	68	SRR14463911	21764	A	-TACATG	0,84717	2021-04-26	United States
S_143_NA	S	143	SRR14463911	21990	T	-TTA	0,947699	2021-04-26	United States
S_501_Y	S	501	SRR14463911	23063	A	T	1	2021-04-26	United States
S_570_D	S	570	SRR14463911	23271	C	A	0,999293	2021-04-26	United States
S_614_G	S	614	SRR14463911	23403	A	G	0,999574	2021-04-26	United States
S_681_H	S	681	SRR14463911	23604	C	A	0,999357	2021-04-26	United States
S_716_I	S	716	SRR14463911	23709	C	T	1	2021-04-26	United States
S_982_A	S	982	SRR14463911	24506	T	G	1	2021-04-26	United States
S_1118_H	S	1118	SRR14463911	24914	G	C	0,999471	2021-04-26	United States
ORF3a_15_F	ORF3a	15	SRR14463911	25437	G	T	0,99846	2021-04-26	United States
ORF8_27_*	ORF8	27	SRR14463911	27972	C	T	1	2021-04-26	United States
ORF8_52_I	ORF8	52	SRR14463911	28048	G	T	0,997779	2021-04-26	United States
ORF8_73_C	ORF8	73	SRR14463911	28111	A	G	0,999379	2021-04-26	United States
N_3_H	N	3	SRR14463911	28280	G	C	0,99932	2021-04-26	United States
N_3_V	N	3	SRR14463911	28281	A	T	1	2021-04-26	United States
N_3_E	N	3	SRR14463911	28282	T	A	1	2021-04-26	United States
N_203_K	N	203	SRR14463911	28881	G	A	1	2021-04-26	United States
N_204_R	N	204	SRR14463911	28883	G	C	1	2021-04-26	United States
N_235_F	N	235	SRR14463911	28977	C	T	1	2021-04-26	United States
ORF1ab_265_I	ORF1ab	265	SRR14463912	1059	C	T	0,999551	2021-04-26	United States
ORF1ab_1679_S	ORF1ab	1679	SRR14463912	5300	G	T	0,999779	2021-04-26	United States
ORF1ab_3162_E	ORF1ab	3162	SRR14463912	9749	A	G	0,998995	2021-04-26	United States
ORF1ab_3201_P	ORF1ab	3201	SRR14463912	9867	T	C	1	2021-04-26	United States
ORF1ab_3209_V	ORF1ab	3209	SRR14463912	9891	C	T	1	2021-04-26	United States
ORF1ab_3674_NA	ORF1ab	3674	SRR14463912	11287	G	-TCTGGTTTT	0,782668	2021-04-26	United States
ORF1ab_3677_L	ORF1ab	3677	SRR14463912	11296	T	G	0,985294	2021-04-26	United States
ORF1ab_3847_I	ORF1ab	3847	SRR14463912	11804	G	A	0,999535	2021-04-26	United States
ORF1ab_314_L	ORF1ab	314	SRR14463912	14408	C	T	1	2021-04-26	United States
S_143_NA	S	143	SRR14463912	21990	T	-TTA	0,99359	2021-04-26	United States
S_155_R	S	155	SRR14463912	22025	A	C	1	2021-04-26	United States
S_157_S	S	157	SRR14463912	22032	T	C	0,998828	2021-04-26	United States
S_452_R	S	452	SRR14463912	22917	T	G	0,999702	2021-04-26	United States
S_614_G	S	614	SRR14463912	23403	A	G	0,998986	2021-04-26	United States
S_859_N	S	859	SRR14463912	24138	C	A	0,999826	2021-04-26	United States
S_950_H	S	950	SRR14463912	24410	G	C	0,927717	2021-04-26	United States
ORF3a_42_L	ORF3a	42	SRR14463912	25517	C	T	0,999034	2021-04-26	United States
ORF3a_57_H	ORF3a	57	SRR14463912	25563	G	T	0,999189	2021-04-26	United States
ORF3a_104_L	ORF3a	104	SRR14463912	25703	C	T	0,992437	2021-04-26	United States
ORF8_11_I	ORF8	11	SRR14463912	27925	C	T	1	2021-04-26	United States
ORF8_51_S	ORF8	51	SRR14463912	28044	G	T	0,998371	2021-04-26	United States
N_205_I	N	205	SRR14463912	28887	C	T	1	2021-04-26	United States
N_234_I	N	234	SRR14463912	28975	G	A	0,998551	2021-04-26	United States
N_343_Y	N	343	SRR14463912	29300	G	T	0,995319	2021-04-26	United States
ORF1ab_505_F	ORF1ab	505	SRR14463913	1779	C	T	1	2021-04-26	United States
ORF1ab_1001_I	ORF1ab	1001	SRR14463913	3267	C	T	0,999612	2021-04-26	United States
ORF1ab_1708_D	ORF1ab	1708	SRR14463913	5388	C	A	0,99916	2021-04-26	United States
ORF1ab_2230_T	ORF1ab	2230	SRR14463913	6954	T	C	1	2021-04-26	United States
ORF1ab_2780_L	ORF1ab	2780	SRR14463913	8603	T	C	0,984211	2021-04-26	United States
ORF1ab_3674_NA	ORF1ab	3674	SRR14463913	11287	G	-TCTGGTTTT	0,796976	2021-04-26	United States
ORF1ab_3677_L	ORF1ab	3677	SRR14463913	11296	T	G	0,990741	2021-04-26	United States
ORF1ab_314_L	ORF1ab	314	SRR14463913	14408	C	T	0,998615	2021-04-26	United States
ORF1ab_1383_R	ORF1ab	1383	SRR14463913	17615	A	G	0,997414	2021-04-26	United States
S_68_NA	S	68	SRR14463913	21764	A	-TACATG	0,866795	2021-04-26	United States
S_143_NA	S	143	SRR14463913	21990	T	-TTA	0,94572	2021-04-26	United States
S_501_Y	S	501	SRR14463913	23063	A	T	1	2021-04-26	United States
S_570_D	S	570	SRR14463913	23271	C	A	0,999631	2021-04-26	United States
S_614_G	S	614	SRR14463913	23403	A	G	0,99956	2021-04-26	United States
S_681_H	S	681	SRR14463913	23604	C	A	1	2021-04-26	United States
S_716_I	S	716	SRR14463913	23709	C	T	1	2021-04-26	United States
S_982_A	S	982	SRR14463913	24506	T	G	0,999112	2021-04-26	United States
S_1118_H	S	1118	SRR14463913	24914	G	C	1	2021-04-26	United States
ORF3a_15_F	ORF3a	15	SRR14463913	25437	G	T	1	2021-04-26	United States
ORF8_27_*	ORF8	27	SRR14463913	27972	C	T	0,997078	2021-04-26	United States
ORF8_52_I	ORF8	52	SRR14463913	28048	G	T	1	2021-04-26	United States
ORF8_73_C	ORF8	73	SRR14463913	28111	A	G	0,999226	2021-04-26	United States
N_3_H	N	3	SRR14463913	28280	G	C	0,999239	2021-04-26	United States
N_3_V	N	3	SRR14463913	28281	A	T	0,999619	2021-04-26	United States
N_3_E	N	3	SRR14463913	28282	T	A	0,99924	2021-04-26	United States
N_203_K	N	203	SRR14463913	28881	G	A	1	2021-04-26	United States
N_204_R	N	204	SRR14463913	28883	G	C	1	2021-04-26	United States
N_235_F	N	235	SRR14463913	28977	C	T	0,9968	2021-04-26	United States
ORF1ab_265_I	ORF1ab	265	SRR14463914	1059	C	T	0,999861	2021-04-26	United States
ORF1ab_2129_V	ORF1ab	2129	SRR14463914	6651	C	T	0,0723092	2021-04-26	United States
ORF1ab_2179_NA	ORF1ab	2179	SRR14463914	6800	T	-TG	0,0786099	2021-04-26	United States
ORF1ab_2478_*	ORF1ab	2478	SRR14463914	7697	A	T	0,0537578	2021-04-26	United States
ORF1ab_2478_I	ORF1ab	2478	SRR14463914	7698	A	T	0,0535065	2021-04-26	United States
ORF1ab_3201_P	ORF1ab	3201	SRR14463914	9867	T	C	1	2021-04-26	United States
ORF1ab_3603_NA	ORF1ab	3603	SRR14463914	11074	C	-T	0,0514651	2021-04-26	United States
ORF1ab_3674_NA	ORF1ab	3674	SRR14463914	11287	G	-TCTGGTTTT	0,768611	2021-04-26	United States
ORF1ab_4018_F	ORF1ab	4018	SRR14463914	12318	C	T	0,999539	2021-04-26	United States
ORF1ab_4176_R	ORF1ab	4176	SRR14463914	12792	A	G	0,0529498	2021-04-26	United States
ORF1ab_314_L	ORF1ab	314	SRR14463914	14408	C	T	0,999667	2021-04-26	United States
ORF1ab_1011_H	ORF1ab	1011	SRR14463914	16500	A	C	0,998277	2021-04-26	United States
ORF1ab_1860_R	ORF1ab	1860	SRR14463914	19046	A	G	0,0694083	2021-04-26	United States
ORF1ab_2073_A	ORF1ab	2073	SRR14463914	19685	T	C	0,0514921	2021-04-26	United States
S_79_V	S	79	SRR14463914	21797	T	G	0,075775	2021-04-26	United States
S_95_I	S	95	SRR14463914	21846	C	T	0,998711	2021-04-26	United States
S_253_G	S	253	SRR14463914	22320	A	G	0,998571	2021-04-26	United States
S_347_S	S	347	SRR14463914	22602	T	C	0,0645068	2021-04-26	United States
S_484_K	S	484	SRR14463914	23012	G	A	0,999225	2021-04-26	United States
S_614_G	S	614	SRR14463914	23403	A	G	0,999713	2021-04-26	United States
S_701_V	S	701	SRR14463914	23664	C	T	0,999572	2021-04-26	United States
ORF3a_42_L	ORF3a	42	SRR14463914	25517	C	T	0,999095	2021-04-26	United States
ORF3a_57_H	ORF3a	57	SRR14463914	25563	G	T	0,999671	2021-04-26	United States
ORF8_11_I	ORF8	11	SRR14463914	27925	C	T	0,999219	2021-04-26	United States
N_199_L	N	199	SRR14463914	28869	C	T	1	2021-04-26	United States
N_234_I	N	234	SRR14463914	28975	G	A	1	2021-04-26	United States
ORF1ab_1001_I	ORF1ab	1001	SRR14463915	3267	C	T	0,999174	2021-04-26	United States
ORF1ab_1708_D	ORF1ab	1708	SRR14463915	5388	C	A	0,999727	2021-04-26	United States
ORF1ab_2047_F	ORF1ab	2047	SRR14463915	6404	G	T	0,998316	2021-04-26	United States
ORF1ab_3244_L	ORF1ab	3244	SRR14463915	9996	C	T	0,999434	2021-04-26	United States
ORF1ab_3674_NA	ORF1ab	3674	SRR14463915	11287	G	-TCTGGTTTT	0,775934	2021-04-26	United States
ORF1ab_3829_F	ORF1ab	3829	SRR14463915	11750	C	T	0,999437	2021-04-26	United States
ORF1ab_102_I	ORF1ab	102	SRR14463915	13771	G	A	0,99919	2021-04-26	United States
ORF1ab_218_L	ORF1ab	218	SRR14463915	14120	C	T	0,999326	2021-04-26	United States
ORF1ab_314_L	ORF1ab	314	SRR14463915	14408	C	T	0,999753	2021-04-26	United States
ORF1ab_1161_S	ORF1ab	1161	SRR14463915	16948	C	T	0,999557	2021-04-26	United States
ORF1ab_1975_S	ORF1ab	1975	SRR14463915	19390	C	T	1	2021-04-26	United States
ORF1ab_2663_NA	ORF1ab	2663	SRR14463915	21456	A	+G	0,0528846	2021-04-26	United States
S_68_NA	S	68	SRR14463915	21764	A	-TACATG	0,87	2021-04-26	United States
S_143_NA	S	143	SRR14463915	21990	T	-TTA	0,912366	2021-04-26	United States
S_501_Y	S	501	SRR14463915	23063	A	T	0,999117	2021-04-26	United States
S_570_D	S	570	SRR14463915	23271	C	A	0,999727	2021-04-26	United States
S_614_G	S	614	SRR14463915	23403	A	G	1	2021-04-26	United States
S_681_H	S	681	SRR14463915	23604	C	A	0,99919	2021-04-26	United States
S_704_L	S	704	SRR14463915	23673	C	T	0,999449	2021-04-26	United States
S_716_I	S	716	SRR14463915	23709	C	T	1	2021-04-26	United States
S_982_A	S	982	SRR14463915	24506	T	G	0,999668	2021-04-26	United States
S_1118_H	S	1118	SRR14463915	24914	G	C	0,999297	2021-04-26	United States
ORF8_27_*	ORF8	27	SRR14463915	27972	C	T	1	2021-04-26	United States
ORF8_52_I	ORF8	52	SRR14463915	28048	G	T	1	2021-04-26	United States
ORF8_68_*	ORF8	68	SRR14463915	28095	A	T	0,912022	2021-04-26	United States
ORF8_73_C	ORF8	73	SRR14463915	28111	A	G	0,999328	2021-04-26	United States
N_3_H	N	3	SRR14463915	28280	G	C	0,999518	2021-04-26	United States
N_3_V	N	3	SRR14463915	28281	A	T	0,998796	2021-04-26	United States
N_3_E	N	3	SRR14463915	28282	T	A	0,99856	2021-04-26	United States
N_203_K	N	203	SRR14463915	28881	G	A	1	2021-04-26	United States
N_204_R	N	204	SRR14463915	28883	G	C	1	2021-04-26	United States
N_235_F	N	235	SRR14463915	28977	C	T	0,991031	2021-04-26	United States
ORF1ab_725_*	ORF1ab	725	SRR14463916	2438	G	T	0,0671141	2021-04-26	United States
ORF1ab_735_P	ORF1ab	735	SRR14463916	2468	G	C	0,0674764	2021-04-26	United States
ORF1ab_1001_I	ORF1ab	1001	SRR14463916	3267	C	T	0,999506	2021-04-26	United States
ORF1ab_1014_I	ORF1ab	1014	SRR14463916	3307	G	A	0,0910954	2021-04-26	United States
ORF1ab_1708_D	ORF1ab	1708	SRR14463916	5388	C	A	0,999208	2021-04-26	United States
ORF1ab_2904_G	ORF1ab	2904	SRR14463916	8976	A	G	0,0992908	2021-04-26	United States
ORF1ab_3674_NA	ORF1ab	3674	SRR14463916	11287	G	-TCTGGTTTT	0,7844	2021-04-26	United States
ORF1ab_4101_F	ORF1ab	4101	SRR14463916	12566	G	T	0,0553478	2021-04-26	United States
ORF1ab_211_C	ORF1ab	211	SRR14463916	14098	G	T	0,0887338	2021-04-26	United States
ORF1ab_218_L	ORF1ab	218	SRR14463916	14120	C	T	0,999403	2021-04-26	United States
ORF1ab_314_L	ORF1ab	314	SRR14463916	14408	C	T	0,999713	2021-04-26	United States
ORF1ab_344_NA	ORF1ab	344	SRR14463916	14498	T	-TG	0,109338	2021-04-26	United States
ORF1ab_1105_L	ORF1ab	1105	SRR14463916	16780	T	C	0,0673012	2021-04-26	United States
ORF1ab_1432_V	ORF1ab	1432	SRR14463916	17762	C	T	0,99641	2021-04-26	United States
ORF1ab_1669_NA	ORF1ab	1669	SRR14463916	18474	A	-T	0,0945122	2021-04-26	United States
ORF1ab_2091_NA	ORF1ab	2091	SRR14463916	19740	A	-G	0,108192	2021-04-26	United States
ORF1ab_2334_V	ORF1ab	2334	SRR14463916	20468	C	T	0,163934	2021-04-26	United States
S_68_NA	S	68	SRR14463916	21764	A	-TACATG	0,88024	2021-04-26	United States
S_143_NA	S	143	SRR14463916	21990	T	-TTA	0,901186	2021-04-26	United States
S_501_Y	S	501	SRR14463916	23063	A	T	0,999628	2021-04-26	United States
S_570_D	S	570	SRR14463916	23271	C	A	0,999243	2021-04-26	United States
S_614_G	S	614	SRR14463916	23403	A	G	0,999326	2021-04-26	United States
S_681_H	S	681	SRR14463916	23604	C	A	1	2021-04-26	United States
S_716_I	S	716	SRR14463916	23709	C	T	1	2021-04-26	United States
S_982_A	S	982	SRR14463916	24506	T	G	0,999118	2021-04-26	United States
S_1085_E	S	1085	SRR14463916	24816	G	A	0,0681527	2021-04-26	United States
S_1118_H	S	1118	SRR14463916	24914	G	C	0,999862	2021-04-26	United States
ORF8_27_*	ORF8	27	SRR14463916	27972	C	T	1	2021-04-26	United States
ORF8_52_I	ORF8	52	SRR14463916	28048	G	T	0,999532	2021-04-26	United States
ORF8_68_*	ORF8	68	SRR14463916	28095	A	T	0,965558	2021-04-26	United States
ORF8_73_C	ORF8	73	SRR14463916	28111	A	G	0,999311	2021-04-26	United States
N_3_H	N	3	SRR14463916	28280	G	C	1	2021-04-26	United States
N_3_V	N	3	SRR14463916	28281	A	T	0,998691	2021-04-26	United States
N_3_E	N	3	SRR14463916	28282	T	A	0,999738	2021-04-26	United States
N_12_T	N	12	SRR14463916	28307	G	A	0,999676	2021-04-26	United States
N_203_K	N	203	SRR14463916	28881	G	A	0,990291	2021-04-26	United States
N_204_R	N	204	SRR14463916	28883	G	C	0,990385	2021-04-26	United States
N_235_F	N	235	SRR14463916	28977	C	T	1	2021-04-26	United States
ORF1ab_646_R	ORF1ab	646	SRR14463917	2201	T	A	0,997634	2021-04-26	United States
ORF1ab_1001_I	ORF1ab	1001	SRR14463917	3267	C	T	0,999339	2021-04-26	United States
ORF1ab_1223_A	ORF1ab	1223	SRR14463917	3933	A	C	1	2021-04-26	United States
ORF1ab_1708_D	ORF1ab	1708	SRR14463917	5388	C	A	0,999225	2021-04-26	United States
ORF1ab_3674_NA	ORF1ab	3674	SRR14463917	11287	G	-TCTGGTTTT	0,814	2021-04-26	United States
ORF1ab_3829_F	ORF1ab	3829	SRR14463917	11750	C	T	0,998745	2021-04-26	United States
ORF1ab_314_L	ORF1ab	314	SRR14463917	14408	C	T	0,99865	2021-04-26	United States
ORF1ab_1220_F	ORF1ab	1220	SRR14463917	17125	C	T	0,998234	2021-04-26	United States
S_68_NA	S	68	SRR14463917	21764	A	-TACATG	0,83042	2021-04-26	United States
S_143_NA	S	143	SRR14463917	21990	T	-TTA	0,936493	2021-04-26	United States
S_501_Y	S	501	SRR14463917	23063	A	T	1	2021-04-26	United States
S_570_D	S	570	SRR14463917	23271	C	A	0,99848	2021-04-26	United States
S_614_G	S	614	SRR14463917	23403	A	G	0,998154	2021-04-26	United States
S_681_H	S	681	SRR14463917	23604	C	A	0,999476	2021-04-26	United States
S_716_I	S	716	SRR14463917	23709	C	T	0,999266	2021-04-26	United States
S_982_A	S	982	SRR14463917	24506	T	G	0,999637	2021-04-26	United States
S_1118_H	S	1118	SRR14463917	24914	G	C	0,999535	2021-04-26	United States
ORF8_27_*	ORF8	27	SRR14463917	27972	C	T	0,998915	2021-04-26	United States
ORF8_52_I	ORF8	52	SRR14463917	28048	G	T	1	2021-04-26	United States
ORF8_73_C	ORF8	73	SRR14463917	28111	A	G	0,998475	2021-04-26	United States
N_3_H	N	3	SRR14463917	28280	G	C	1	2021-04-26	United States
N_3_V	N	3	SRR14463917	28281	A	T	0,999266	2021-04-26	United States
N_3_E	N	3	SRR14463917	28282	T	A	0,998533	2021-04-26	United States
N_203_K	N	203	SRR14463917	28881	G	A	0,998832	2021-04-26	United States
N_204_R	N	204	SRR14463917	28883	G	C	1	2021-04-26	United States
N_235_F	N	235	SRR14463917	28977	C	T	1	2021-04-26	United States
ORF1ab_646_R	ORF1ab	646	SRR14463918	2201	T	A	0,997175	2021-04-26	United States
ORF1ab_1001_I	ORF1ab	1001	SRR14463918	3267	C	T	0,998692	2021-04-26	United States
ORF1ab_1223_A	ORF1ab	1223	SRR14463918	3933	A	C	1	2021-04-26	United States
ORF1ab_1708_D	ORF1ab	1708	SRR14463918	5388	C	A	0,997225	2021-04-26	United States
ORF1ab_2230_T	ORF1ab	2230	SRR14463918	6954	T	C	1	2021-04-26	United States
ORF1ab_3674_NA	ORF1ab	3674	SRR14463918	11287	G	-TCTGGTTTT	0,83736	2021-04-26	United States
ORF1ab_3677_L	ORF1ab	3677	SRR14463918	11296	T	G	1	2021-04-26	United States
ORF1ab_3829_F	ORF1ab	3829	SRR14463918	11750	C	T	0,999443	2021-04-26	United States
ORF1ab_314_L	ORF1ab	314	SRR14463918	14408	C	T	0,999664	2021-04-26	United States
ORF1ab_1220_F	ORF1ab	1220	SRR14463918	17125	C	T	0,998982	2021-04-26	United States
S_68_NA	S	68	SRR14463918	21764	A	-TACATG	0,882353	2021-04-26	United States
S_143_NA	S	143	SRR14463918	21990	T	-TTA	0,931743	2021-04-26	United States
S_501_Y	S	501	SRR14463918	23063	A	T	0,999585	2021-04-26	United States
S_570_D	S	570	SRR14463918	23271	C	A	0,99934	2021-04-26	United States
S_614_G	S	614	SRR14463918	23403	A	G	0,999615	2021-04-26	United States
S_681_H	S	681	SRR14463918	23604	C	A	0,998489	2021-04-26	United States
S_716_I	S	716	SRR14463918	23709	C	T	1	2021-04-26	United States
S_982_A	S	982	SRR14463918	24506	T	G	0,998915	2021-04-26	United States
S_1118_H	S	1118	SRR14463918	24914	G	C	0,999114	2021-04-26	United States
ORF8_27_*	ORF8	27	SRR14463918	27972	C	T	0,999448	2021-04-26	United States
ORF8_52_I	ORF8	52	SRR14463918	28048	G	T	0,999512	2021-04-26	United States
ORF8_73_C	ORF8	73	SRR14463918	28111	A	G	0,998772	2021-04-26	United States
N_3_H	N	3	SRR14463918	28280	G	C	0,999638	2021-04-26	United States
N_3_V	N	3	SRR14463918	28281	A	T	0,99784	2021-04-26	United States
N_3_E	N	3	SRR14463918	28282	T	A	0,998566	2021-04-26	United States
N_203_K	N	203	SRR14463918	28881	G	A	1	2021-04-26	United States
N_204_R	N	204	SRR14463918	28883	G	C	1	2021-04-26	United States
N_235_F	N	235	SRR14463918	28977	C	T	0,997709	2021-04-26	United States
ORF1ab_265_I	ORF1ab	265	SRR14463919	1059	C	T	0,999771	2021-04-26	United States
ORF1ab_3201_P	ORF1ab	3201	SRR14463919	9867	T	C	1	2021-04-26	United States
ORF1ab_3674_NA	ORF1ab	3674	SRR14463919	11287	G	-TCTGGTTTT	0,789451	2021-04-26	United States
ORF1ab_4018_F	ORF1ab	4018	SRR14463919	12318	C	T	0,999256	2021-04-26	United States
ORF1ab_314_L	ORF1ab	314	SRR14463919	14408	C	T	0,999776	2021-04-26	United States
ORF1ab_1011_H	ORF1ab	1011	SRR14463919	16500	A	C	0,999042	2021-04-26	United States
ORF1ab_2663_NA	ORF1ab	2663	SRR14463919	21456	A	+G	0,0542907	2021-04-26	United States
S_5_F	S	5	SRR14463919	21575	C	T	0,992908	2021-04-26	United States
S_95_I	S	95	SRR14463919	21846	C	T	1	2021-04-26	United States
S_253_G	S	253	SRR14463919	22320	A	G	0,999713	2021-04-26	United States
S_484_K	S	484	SRR14463919	23012	G	A	0,999346	2021-04-26	United States
S_614_G	S	614	SRR14463919	23403	A	G	0,999758	2021-04-26	United States
S_701_V	S	701	SRR14463919	23664	C	T	0,998403	2021-04-26	United States
ORF3a_42_L	ORF3a	42	SRR14463919	25517	C	T	0,999597	2021-04-26	United States
ORF3a_57_H	ORF3a	57	SRR14463919	25563	G	T	0,999785	2021-04-26	United States
ORF8_11_I	ORF8	11	SRR14463919	27925	C	T	0,99935	2021-04-26	United States
N_199_L	N	199	SRR14463919	28869	C	T	1	2021-04-26	United States
N_234_I	N	234	SRR14463919	28975	G	A	0,996743	2021-04-26	United States
N_323_K	N	323	SRR14463919	29240	G	A	0,0513457	2021-04-26	United States
ORF1ab_1001_I	ORF1ab	1001	SRR14463920	3267	C	T	0,999087	2021-04-27	United States
ORF1ab_1708_D	ORF1ab	1708	SRR14463920	5388	C	A	0,999387	2021-04-27	United States
ORF1ab_3674_NA	ORF1ab	3674	SRR14463920	11287	G	-TCTGGTTTT	0,78904	2021-04-27	United States
ORF1ab_3677_L	ORF1ab	3677	SRR14463920	11296	T	G	1	2021-04-27	United States
ORF1ab_218_L	ORF1ab	218	SRR14463920	14120	C	T	0,99951	2021-04-27	United States
ORF1ab_314_L	ORF1ab	314	SRR14463920	14408	C	T	0,999404	2021-04-27	United States
S_68_NA	S	68	SRR14463920	21764	A	-TACATG	0,866183	2021-04-27	United States
S_143_NA	S	143	SRR14463920	21990	T	-TTA	0,951821	2021-04-27	United States
S_501_Y	S	501	SRR14463920	23063	A	T	0,999304	2021-04-27	United States
S_570_D	S	570	SRR14463920	23271	C	A	1	2021-04-27	United States
S_614_G	S	614	SRR14463920	23403	A	G	0,999649	2021-04-27	United States
S_681_H	S	681	SRR14463920	23604	C	A	1	2021-04-27	United States
S_716_I	S	716	SRR14463920	23709	C	T	0,998809	2021-04-27	United States
S_982_A	S	982	SRR14463920	24506	T	G	0,999664	2021-04-27	United States
S_1118_H	S	1118	SRR14463920	24914	G	C	0,999533	2021-04-27	United States
ORF8_27_*	ORF8	27	SRR14463920	27972	C	T	0,997457	2021-04-27	United States
ORF8_52_I	ORF8	52	SRR14463920	28048	G	T	0,999469	2021-04-27	United States
ORF8_61_F	ORF8	61	SRR14463920	28075	G	T	1	2021-04-27	United States
ORF8_68_*	ORF8	68	SRR14463920	28095	A	T	0,847356	2021-04-27	United States
ORF8_73_C	ORF8	73	SRR14463920	28111	A	G	0,998892	2021-04-27	United States
N_3_H	N	3	SRR14463920	28280	G	C	0,999613	2021-04-27	United States
N_3_V	N	3	SRR14463920	28281	A	T	0,999226	2021-04-27	United States
N_3_E	N	3	SRR14463920	28282	T	A	0,998841	2021-04-27	United States
N_203_K	N	203	SRR14463920	28881	G	A	0,998489	2021-04-27	United States
N_204_R	N	204	SRR14463920	28883	G	C	0,998498	2021-04-27	United States
N_235_F	N	235	SRR14463920	28977	C	T	0,997831	2021-04-27	United States
ORF1ab_730_F	ORF1ab	730	SRR14463921	2453	C	T	1	2021-04-27	United States
ORF1ab_1001_I	ORF1ab	1001	SRR14463921	3267	C	T	0,999089	2021-04-27	United States
ORF1ab_1172_H	ORF1ab	1172	SRR14463921	3779	A	C	0,986425	2021-04-27	United States
ORF1ab_1589_I	ORF1ab	1589	SRR14463921	5031	C	T	1	2021-04-27	United States
ORF1ab_1708_D	ORF1ab	1708	SRR14463921	5388	C	A	0,999322	2021-04-27	United States
ORF1ab_2230_T	ORF1ab	2230	SRR14463921	6954	T	C	1	2021-04-27	United States
ORF1ab_3674_NA	ORF1ab	3674	SRR14463921	11287	G	-TCTGGTTTT	0,798092	2021-04-27	United States
ORF1ab_3677_L	ORF1ab	3677	SRR14463921	11296	T	G	0,99187	2021-04-27	United States
ORF1ab_4087_I	ORF1ab	4087	SRR14463921	12525	C	T	0,999622	2021-04-27	United States
ORF1ab_314_L	ORF1ab	314	SRR14463921	14408	C	T	0,99966	2021-04-27	United States
ORF1ab_1727_L	ORF1ab	1727	SRR14463921	18647	C	T	0,999173	2021-04-27	United States
S_68_NA	S	68	SRR14463921	21764	A	-TACATG	0,847945	2021-04-27	United States
S_143_NA	S	143	SRR14463921	21990	T	-TTA	0,925362	2021-04-27	United States
S_501_Y	S	501	SRR14463921	23063	A	T	0,999514	2021-04-27	United States
S_570_D	S	570	SRR14463921	23271	C	A	1	2021-04-27	United States
S_614_G	S	614	SRR14463921	23403	A	G	0,999606	2021-04-27	United States
S_681_H	S	681	SRR14463921	23604	C	A	1	2021-04-27	United States
S_716_I	S	716	SRR14463921	23709	C	T	1	2021-04-27	United States
S_982_A	S	982	SRR14463921	24506	T	G	0,999646	2021-04-27	United States
S_1118_H	S	1118	SRR14463921	24914	G	C	0,999544	2021-04-27	United States
ORF8_27_*	ORF8	27	SRR14463921	27972	C	T	1	2021-04-27	United States
ORF8_52_I	ORF8	52	SRR14463921	28048	G	T	0,999318	2021-04-27	United States
ORF8_73_C	ORF8	73	SRR14463921	28111	A	G	0,999531	2021-04-27	United States
N_3_H	N	3	SRR14463921	28280	G	C	0,999658	2021-04-27	United States
N_3_V	N	3	SRR14463921	28281	A	T	0,998975	2021-04-27	United States
N_3_E	N	3	SRR14463921	28282	T	A	0,998977	2021-04-27	United States
N_14_C	N	14	SRR14463921	28313	C	T	0,445125	2021-04-27	United States
N_181_R	N	181	SRR14463921	28815	A	G	1	2021-04-27	United States
N_203_K	N	203	SRR14463921	28881	G	A	1	2021-04-27	United States
N_204_R	N	204	SRR14463921	28883	G	C	0,997118	2021-04-27	United States
N_235_F	N	235	SRR14463921	28977	C	T	0,995643	2021-04-27	United States
ORF1ab_265_I	ORF1ab	265	SRR14463922	1059	C	T	0,999727	2021-04-26	United States
ORF1ab_3201_P	ORF1ab	3201	SRR14463922	9867	T	C	0,99872	2021-04-26	United States
ORF1ab_3674_NA	ORF1ab	3674	SRR14463922	11287	G	-TCTGGTTTT	0,777353	2021-04-26	United States
ORF1ab_4018_F	ORF1ab	4018	SRR14463922	12318	C	T	0,99971	2021-04-26	United States
ORF1ab_314_L	ORF1ab	314	SRR14463922	14408	C	T	0,998522	2021-04-26	United States
ORF1ab_1011_H	ORF1ab	1011	SRR14463922	16500	A	C	0,98852	2021-04-26	United States
S_5_F	S	5	SRR14463922	21575	C	T	1	2021-04-26	United States
S_95_I	S	95	SRR14463922	21846	C	T	1	2021-04-26	United States
S_253_G	S	253	SRR14463922	22320	A	G	0,999363	2021-04-26	United States
S_484_K	S	484	SRR14463922	23012	G	A	1	2021-04-26	United States
S_614_G	S	614	SRR14463922	23403	A	G	0,999417	2021-04-26	United States
S_701_V	S	701	SRR14463922	23664	C	T	1	2021-04-26	United States
ORF3a_42_L	ORF3a	42	SRR14463922	25517	C	T	0,99861	2021-04-26	United States
ORF3a_57_H	ORF3a	57	SRR14463922	25563	G	T	0,999738	2021-04-26	United States
ORF8_11_I	ORF8	11	SRR14463922	27925	C	T	0,997577	2021-04-26	United States
N_199_L	N	199	SRR14463922	28869	C	T	1	2021-04-26	United States
N_234_I	N	234	SRR14463922	28975	G	A	1	2021-04-26	United States
ORF1ab_1001_I	ORF1ab	1001	SRR14463923	3267	C	T	0,997906	2021-04-26	United States
ORF1ab_1708_D	ORF1ab	1708	SRR14463923	5388	C	A	0,999625	2021-04-26	United States
ORF1ab_2230_T	ORF1ab	2230	SRR14463923	6954	T	C	1	2021-04-26	United States
ORF1ab_3674_NA	ORF1ab	3674	SRR14463923	11287	G	-TCTGGTTTT	0,800737	2021-04-26	United States
ORF1ab_3677_L	ORF1ab	3677	SRR14463923	11296	T	G	0,983516	2021-04-26	United States
ORF1ab_4391_F	ORF1ab	4391	SRR14463923	13436	C	T	0,999445	2021-04-26	United States
ORF1ab_314_L	ORF1ab	314	SRR14463923	14408	C	T	0,999608	2021-04-26	United States
ORF1ab_1383_R	ORF1ab	1383	SRR14463923	17615	A	G	0,9983	2021-04-26	United States
ORF1ab_1871_G	ORF1ab	1871	SRR14463923	19079	A	G	0,999121	2021-04-26	United States
S_68_NA	S	68	SRR14463923	21764	A	-TACATG	0,861141	2021-04-26	United States
S_143_NA	S	143	SRR14463923	21990	T	-TTA	0,940942	2021-04-26	United States
S_501_Y	S	501	SRR14463923	23063	A	T	0,998984	2021-04-26	United States
S_570_D	S	570	SRR14463923	23271	C	A	1	2021-04-26	United States
S_614_G	S	614	SRR14463923	23403	A	G	1	2021-04-26	United States
S_681_H	S	681	SRR14463923	23604	C	A	0,999484	2021-04-26	United States
S_716_I	S	716	SRR14463923	23709	C	T	0,999322	2021-04-26	United States
S_982_A	S	982	SRR14463923	24506	T	G	0,999618	2021-04-26	United States
S_1118_H	S	1118	SRR14463923	24914	G	C	0,999474	2021-04-26	United States
ORF3a_90_F	ORF3a	90	SRR14463923	25660	G	T	0,997801	2021-04-26	United States
ORF3a_99_T	ORF3a	99	SRR14463923	25687	G	A	0,999299	2021-04-26	United States
ORF8_27_*	ORF8	27	SRR14463923	27972	C	T	1	2021-04-26	United States
ORF8_52_I	ORF8	52	SRR14463923	28048	G	T	0,999477	2021-04-26	United States
ORF8_73_C	ORF8	73	SRR14463923	28111	A	G	0,99924	2021-04-26	United States
N_3_H	N	3	SRR14463923	28280	G	C	0,999139	2021-04-26	United States
N_3_V	N	3	SRR14463923	28281	A	T	0,99871	2021-04-26	United States
N_3_E	N	3	SRR14463923	28282	T	A	0,999142	2021-04-26	United States
N_203_K	N	203	SRR14463923	28881	G	A	1	2021-04-26	United States
N_204_R	N	204	SRR14463923	28883	G	C	1	2021-04-26	United States
N_235_F	N	235	SRR14463923	28977	C	T	0,998529	2021-04-26	United States
ORF1ab_913_D	ORF1ab	913	SRR14463924	3004	G	T	0,998558	2021-04-26	United States
ORF1ab_1001_I	ORF1ab	1001	SRR14463924	3267	C	T	0,998765	2021-04-26	United States
ORF1ab_1708_D	ORF1ab	1708	SRR14463924	5388	C	A	0,999428	2021-04-26	United States
ORF1ab_3674_NA	ORF1ab	3674	SRR14463924	11287	G	-TCTGGTTTT	0,797246	2021-04-26	United States
ORF1ab_3677_L	ORF1ab	3677	SRR14463924	11296	T	G	1	2021-04-26	United States
ORF1ab_218_L	ORF1ab	218	SRR14463924	14120	C	T	0,998902	2021-04-26	United States
ORF1ab_314_L	ORF1ab	314	SRR14463924	14408	C	T	0,998439	2021-04-26	United States
ORF1ab_1645_L	ORF1ab	1645	SRR14463924	18401	C	T	0,999291	2021-04-26	United States
ORF1ab_2663_NA	ORF1ab	2663	SRR14463924	21456	A	+G	0,053973	2021-04-26	United States
S_68_NA	S	68	SRR14463924	21764	A	-TACATG	0,874302	2021-04-26	United States
S_143_NA	S	143	SRR14463924	21990	T	-TTA	0,939895	2021-04-26	United States
S_501_Y	S	501	SRR14463924	23063	A	T	1	2021-04-26	United States
S_570_D	S	570	SRR14463924	23271	C	A	0,999414	2021-04-26	United States
S_614_G	S	614	SRR14463924	23403	A	G	0,999637	2021-04-26	United States
S_681_H	S	681	SRR14463924	23604	C	A	0,999127	2021-04-26	United States
S_716_I	S	716	SRR14463924	23709	C	T	0,999415	2021-04-26	United States
S_982_A	S	982	SRR14463924	24506	T	G	0,999271	2021-04-26	United States
S_1118_H	S	1118	SRR14463924	24914	G	C	1	2021-04-26	United States
ORF3a_240_S	ORF3a	240	SRR14463924	26110	C	T	0,999393	2021-04-26	United States
ORF8_27_*	ORF8	27	SRR14463924	27972	C	T	1	2021-04-26	United States
ORF8_52_I	ORF8	52	SRR14463924	28048	G	T	0,999399	2021-04-26	United States
ORF8_68_*	ORF8	68	SRR14463924	28095	A	T	0,869643	2021-04-26	United States
ORF8_73_C	ORF8	73	SRR14463924	28111	A	G	0,999541	2021-04-26	United States
N_3_H	N	3	SRR14463924	28280	G	C	0,998593	2021-04-26	United States
N_3_V	N	3	SRR14463924	28281	A	T	0,998948	2021-04-26	United States
N_3_E	N	3	SRR14463924	28282	T	A	0,9993	2021-04-26	United States
N_203_K	N	203	SRR14463924	28881	G	A	1	2021-04-26	United States
N_204_R	N	204	SRR14463924	28883	G	C	0,997033	2021-04-26	United States
N_235_F	N	235	SRR14463924	28977	C	T	0,991614	2021-04-26	United States
ORF1ab_265_I	ORF1ab	265	SRR14463926	1059	C	T	1	2021-04-26	United States
ORF1ab_1921_S	ORF1ab	1921	SRR14463926	6026	C	T	0,994163	2021-04-26	United States
ORF1ab_3201_P	ORF1ab	3201	SRR14463926	9867	T	C	0,997434	2021-04-26	United States
ORF1ab_3504_S	ORF1ab	3504	SRR14463926	10775	C	T	1	2021-04-26	United States
ORF1ab_3674_NA	ORF1ab	3674	SRR14463926	11287	G	-TCTGGTTTT	0,782588	2021-04-26	United States
ORF1ab_3712_V	ORF1ab	3712	SRR14463926	11399	A	G	0,999719	2021-04-26	United States
ORF1ab_3956_V	ORF1ab	3956	SRR14463926	12132	C	T	0,999027	2021-04-26	United States
ORF1ab_314_L	ORF1ab	314	SRR14463926	14408	C	T	0,999197	2021-04-26	United States
ORF1ab_870_Y	ORF1ab	870	SRR14463926	16075	G	T	0,696738	2021-04-26	United States
ORF1ab_1011_H	ORF1ab	1011	SRR14463926	16500	A	C	0,978552	2021-04-26	United States
S_5_F	S	5	SRR14463926	21575	C	T	1	2021-04-26	United States
S_95_I	S	95	SRR14463926	21846	C	T	1	2021-04-26	United States
S_253_G	S	253	SRR14463926	22320	A	G	0,999664	2021-04-26	United States
S_477_N	S	477	SRR14463926	22992	G	A	0,999278	2021-04-26	United States
S_614_G	S	614	SRR14463926	23403	A	G	0,999471	2021-04-26	United States
S_701_V	S	701	SRR14463926	23664	C	T	0,999011	2021-04-26	United States
ORF3a_42_L	ORF3a	42	SRR14463926	25517	C	T	0,999592	2021-04-26	United States
ORF3a_57_H	ORF3a	57	SRR14463926	25563	G	T	1	2021-04-26	United States
ORF8_11_I	ORF8	11	SRR14463926	27925	C	T	1	2021-04-26	United States
N_199_L	N	199	SRR14463926	28869	C	T	1	2021-04-26	United States
N_234_I	N	234	SRR14463926	28975	G	A	1	2021-04-26	United States
ORF1ab_265_I	ORF1ab	265	SRR14463927	1059	C	T	1	2021-04-26	United States
ORF1ab_1946_S	ORF1ab	1946	SRR14463927	6101	G	A	0,995482	2021-04-26	United States
ORF1ab_2522_A	ORF1ab	2522	SRR14463927	7830	T	C	0,99944	2021-04-26	United States
ORF1ab_3674_NA	ORF1ab	3674	SRR14463927	11287	G	-TCTGGTTTT	0,810872	2021-04-26	United States
ORF1ab_3677_L	ORF1ab	3677	SRR14463927	11296	T	G	0,992537	2021-04-26	United States
ORF1ab_314_L	ORF1ab	314	SRR14463927	14408	C	T	1	2021-04-26	United States
ORF1ab_1011_H	ORF1ab	1011	SRR14463927	16500	A	C	0,991402	2021-04-26	United States
ORF1ab_1521_V	ORF1ab	1521	SRR14463927	18029	C	T	0,999373	2021-04-26	United States
S_5_F	S	5	SRR14463927	21575	C	T	1	2021-04-26	United States
S_95_I	S	95	SRR14463927	21846	C	T	1	2021-04-26	United States
S_253_G	S	253	SRR14463927	22320	A	G	0,999613	2021-04-26	United States
S_477_N	S	477	SRR14463927	22992	G	A	0,998777	2021-04-26	United States
S_614_G	S	614	SRR14463927	23403	A	G	0,999431	2021-04-26	United States
S_957_R	S	957	SRR14463927	24432	A	G	0,999514	2021-04-26	United States
ORF3a_42_L	ORF3a	42	SRR14463927	25517	C	T	0,999302	2021-04-26	United States
ORF3a_57_H	ORF3a	57	SRR14463927	25563	G	T	0,999489	2021-04-26	United States
ORF7a_116_F	ORF7a	116	SRR14463927	27739	C	T	0,998195	2021-04-26	United States
ORF8_11_I	ORF8	11	SRR14463927	27925	C	T	1	2021-04-26	United States
N_13_L	N	13	SRR14463927	28311	C	T	0,999075	2021-04-26	United States
N_202_R	N	202	SRR14463927	28879	T	G	1	2021-04-26	United States
ORF1ab_930_N	ORF1ab	930	SRR14463928	3053	G	A	0,999188	2021-04-26	United States
ORF1ab_1001_I	ORF1ab	1001	SRR14463928	3267	C	T	0,999142	2021-04-26	United States
ORF1ab_1708_D	ORF1ab	1708	SRR14463928	5388	C	A	0,998669	2021-04-26	United States
ORF1ab_3674_NA	ORF1ab	3674	SRR14463928	11287	G	-TCTGGTTTT	0,786577	2021-04-26	United States
ORF1ab_3677_L	ORF1ab	3677	SRR14463928	11296	T	G	1	2021-04-26	United States
ORF1ab_3966_R	ORF1ab	3966	SRR14463928	12162	A	G	0,999864	2021-04-26	United States
ORF1ab_314_L	ORF1ab	314	SRR14463928	14408	C	T	0,999506	2021-04-26	United States
ORF1ab_1173_I	ORF1ab	1173	SRR14463928	16985	C	T	0,999344	2021-04-26	United States
ORF1ab_1383_R	ORF1ab	1383	SRR14463928	17615	A	G	0,997954	2021-04-26	United States
ORF1ab_2557_R	ORF1ab	2557	SRR14463928	21137	A	G	0,999457	2021-04-26	United States
S_68_NA	S	68	SRR14463928	21764	A	-TACATG	0,88062	2021-04-26	United States
S_143_NA	S	143	SRR14463928	21990	T	-TTA	0,956446	2021-04-26	United States
S_501_Y	S	501	SRR14463928	23063	A	T	1	2021-04-26	United States
S_570_D	S	570	SRR14463928	23271	C	A	0,999182	2021-04-26	United States
S_614_G	S	614	SRR14463928	23403	A	G	1	2021-04-26	United States
S_681_H	S	681	SRR14463928	23604	C	A	1	2021-04-26	United States
S_716_I	S	716	SRR14463928	23709	C	T	1	2021-04-26	United States
S_892_V	S	892	SRR14463928	24237	C	T	0,998409	2021-04-26	United States
S_982_A	S	982	SRR14463928	24506	T	G	0,999028	2021-04-26	United States
S_1118_H	S	1118	SRR14463928	24914	G	C	0,999672	2021-04-26	United States
S_1191_N	S	1191	SRR14463928	25135	G	T	0,998687	2021-04-26	United States
ORF3a_240_S	ORF3a	240	SRR14463928	26110	C	T	0,999113	2021-04-26	United States
ORF8_27_*	ORF8	27	SRR14463928	27972	C	T	0,999001	2021-04-26	United States
ORF8_52_I	ORF8	52	SRR14463928	28048	G	T	1	2021-04-26	United States
ORF8_73_C	ORF8	73	SRR14463928	28111	A	G	0,99811	2021-04-26	United States
N_3_H	N	3	SRR14463928	28280	G	C	1	2021-04-26	United States
N_3_V	N	3	SRR14463928	28281	A	T	1	2021-04-26	United States
N_3_E	N	3	SRR14463928	28282	T	A	0,999548	2021-04-26	United States
N_203_K	N	203	SRR14463928	28881	G	A	0,996403	2021-04-26	United States
N_204_R	N	204	SRR14463928	28883	G	C	0,996403	2021-04-26	United States
N_235_F	N	235	SRR14463928	28977	C	T	0,997831	2021-04-26	United States
ORF1ab_265_I	ORF1ab	265	SRR14463929	1059	C	T	0,999333	2021-04-27	United States
ORF1ab_560_S	ORF1ab	560	SRR14463929	1943	C	A	0,996759	2021-04-27	United States
ORF1ab_1432_V	ORF1ab	1432	SRR14463929	4560	C	T	0,998294	2021-04-27	United States
ORF1ab_2950_H	ORF1ab	2950	SRR14463929	9114	C	A	0,490104	2021-04-27	United States
ORF1ab_2952_I	ORF1ab	2952	SRR14463929	9120	C	T	0,998532	2021-04-27	United States
ORF1ab_3202_M	ORF1ab	3202	SRR14463929	9870	C	T	0,998299	2021-04-27	United States
ORF1ab_3580_Q	ORF1ab	3580	SRR14463929	11005	C	A	0,995932	2021-04-27	United States
ORF1ab_4197_S	ORF1ab	4197	SRR14463929	12854	C	T	0,999778	2021-04-27	United States
ORF1ab_4398_L	ORF1ab	4398	SRR14463929	13458	C	T	1	2021-04-27	United States
ORF1ab_314_L	ORF1ab	314	SRR14463929	14408	C	T	0,999102	2021-04-27	United States
ORF1ab_1099_F	ORF1ab	1099	SRR14463929	16762	C	T	0,997706	2021-04-27	United States
S_494_P	S	494	SRR14463929	23042	T	C	0,998884	2021-04-27	United States
S_501_Y	S	501	SRR14463929	23063	A	T	1	2021-04-27	United States
S_614_G	S	614	SRR14463929	23403	A	G	0,999614	2021-04-27	United States
S_681_H	S	681	SRR14463929	23604	C	A	1	2021-04-27	United States
S_1111_K	S	1111	SRR14463929	24893	G	A	0,998835	2021-04-27	United States
ORF3a_57_H	ORF3a	57	SRR14463929	25563	G	T	0,999279	2021-04-27	United States
ORF3a_128_L	ORF3a	128	SRR14463929	25775	G	T	0,998817	2021-04-27	United States
ORF7a_57_NA	ORF7a	57	SRR14463929	27563	C	-TTGCTTTAGCACTCAATTTGCTT	0,057398	2021-04-27	United States
N_234_I	N	234	SRR14463929	28975	G	A	1	2021-04-27	United States
ORF1ab_1001_I	ORF1ab	1001	SRR14463930	3267	C	T	0,998298	2021-04-26	United States
ORF1ab_1708_D	ORF1ab	1708	SRR14463930	5388	C	A	0,99857	2021-04-26	United States
ORF1ab_2230_T	ORF1ab	2230	SRR14463930	6954	T	C	1	2021-04-26	United States
ORF1ab_2780_L	ORF1ab	2780	SRR14463930	8603	T	C	0,994753	2021-04-26	United States
ORF1ab_3674_NA	ORF1ab	3674	SRR14463930	11287	G	-TCTGGTTTT	0,779702	2021-04-26	United States
ORF1ab_3677_L	ORF1ab	3677	SRR14463930	11296	T	G	1	2021-04-26	United States
ORF1ab_314_L	ORF1ab	314	SRR14463930	14408	C	T	0,998614	2021-04-26	United States
ORF1ab_1383_R	ORF1ab	1383	SRR14463930	17615	A	G	0,998082	2021-04-26	United States
ORF1ab_2663_NA	ORF1ab	2663	SRR14463930	21456	A	+G	0,0663717	2021-04-26	United States
S_68_NA	S	68	SRR14463930	21764	A	-TACATG	0,884703	2021-04-26	United States
S_143_NA	S	143	SRR14463930	21990	T	-TTA	0,906134	2021-04-26	United States
S_501_Y	S	501	SRR14463930	23063	A	T	1	2021-04-26	United States
S_570_D	S	570	SRR14463930	23271	C	A	0,999718	2021-04-26	United States
S_614_G	S	614	SRR14463930	23403	A	G	1	2021-04-26	United States
S_681_H	S	681	SRR14463930	23604	C	A	0,994774	2021-04-26	United States
S_716_I	S	716	SRR14463930	23709	C	T	1	2021-04-26	United States
S_982_A	S	982	SRR14463930	24506	T	G	1	2021-04-26	United States
S_1118_H	S	1118	SRR14463930	24914	G	C	0,999458	2021-04-26	United States
ORF3a_15_F	ORF3a	15	SRR14463930	25437	G	T	0,999236	2021-04-26	United States
ORF8_27_*	ORF8	27	SRR14463930	27972	C	T	1	2021-04-26	United States
ORF8_52_I	ORF8	52	SRR14463930	28048	G	T	0,998997	2021-04-26	United States
ORF8_73_C	ORF8	73	SRR14463930	28111	A	G	0,999036	2021-04-26	United States
N_3_H	N	3	SRR14463930	28280	G	C	1	2021-04-26	United States
N_3_V	N	3	SRR14463930	28281	A	T	0,99926	2021-04-26	United States
N_3_E	N	3	SRR14463930	28282	T	A	0,99877	2021-04-26	United States
N_203_K	N	203	SRR14463930	28881	G	A	1	2021-04-26	United States
N_204_R	N	204	SRR14463930	28883	G	C	0,999339	2021-04-26	United States
N_235_F	N	235	SRR14463930	28977	C	T	0,99728	2021-04-26	United States
N_252_V	N	252	SRR14463930	29028	C	T	0,536303	2021-04-26	United States
ORF1ab_730_F	ORF1ab	730	SRR14463931	2453	C	T	0,998012	2021-04-26	United States
ORF1ab_1001_I	ORF1ab	1001	SRR14463931	3267	C	T	0,999582	2021-04-26	United States
ORF1ab_1130_F	ORF1ab	1130	SRR14463931	3653	C	T	1	2021-04-26	United States
ORF1ab_1708_D	ORF1ab	1708	SRR14463931	5388	C	A	0,997881	2021-04-26	United States
ORF1ab_3116_F	ORF1ab	3116	SRR14463931	9611	C	T	0,999688	2021-04-26	United States
ORF1ab_3158_G	ORF1ab	3158	SRR14463931	9737	A	G	0,0998294	2021-04-26	United States
ORF1ab_3674_NA	ORF1ab	3674	SRR14463931	11287	G	-TCTGGTTTT	0,782051	2021-04-26	United States
ORF1ab_3677_L	ORF1ab	3677	SRR14463931	11296	T	G	1	2021-04-26	United States
ORF1ab_314_L	ORF1ab	314	SRR14463931	14408	C	T	1	2021-04-26	United States
ORF1ab_469_N	ORF1ab	469	SRR14463931	14874	G	T	0,988327	2021-04-26	United States
S_68_NA	S	68	SRR14463931	21764	A	-TACATG	0,880597	2021-04-26	United States
S_98_F	S	98	SRR14463931	21855	C	T	1	2021-04-26	United States
S_138_H	S	138	SRR14463931	21974	G	C	0,983908	2021-04-26	United States
S_143_NA	S	143	SRR14463931	21990	T	-TTA	0,953237	2021-04-26	United States
S_501_Y	S	501	SRR14463931	23063	A	T	1	2021-04-26	United States
S_570_D	S	570	SRR14463931	23271	C	A	0,998641	2021-04-26	United States
S_614_G	S	614	SRR14463931	23403	A	G	0,999427	2021-04-26	United States
S_681_H	S	681	SRR14463931	23604	C	A	0,999343	2021-04-26	United States
S_716_I	S	716	SRR14463931	23709	C	T	1	2021-04-26	United States
S_982_A	S	982	SRR14463931	24506	T	G	0,999069	2021-04-26	United States
S_1118_H	S	1118	SRR14463931	24914	G	C	1	2021-04-26	United States
ORF3a_126_M	ORF3a	126	SRR14463931	25769	G	T	0,997368	2021-04-26	United States
ORF8_27_*	ORF8	27	SRR14463931	27972	C	T	0,998963	2021-04-26	United States
ORF8_52_I	ORF8	52	SRR14463931	28048	G	T	1	2021-04-26	United States
ORF8_73_C	ORF8	73	SRR14463931	28111	A	G	0,999272	2021-04-26	United States
N_3_H	N	3	SRR14463931	28280	G	C	1	2021-04-26	United States
N_3_V	N	3	SRR14463931	28281	A	T	1	2021-04-26	United States
N_3_E	N	3	SRR14463931	28282	T	A	0,998509	2021-04-26	United States
N_8_D	N	8	SRR14463931	28295	A	G	1	2021-04-26	United States
N_203_K	N	203	SRR14463931	28881	G	A	1	2021-04-26	United States
N_204_R	N	204	SRR14463931	28883	G	C	1	2021-04-26	United States
N_235_F	N	235	SRR14463931	28977	C	T	0,995402	2021-04-26	United States
ORF1ab_265_I	ORF1ab	265	SRR14463932	1059	C	T	0,999463	2021-04-26	United States
ORF1ab_3201_P	ORF1ab	3201	SRR14463932	9867	T	C	1	2021-04-26	United States
ORF1ab_3674_NA	ORF1ab	3674	SRR14463932	11287	G	-TCTGGTTTT	0,803371	2021-04-26	United States
ORF1ab_314_L	ORF1ab	314	SRR14463932	14408	C	T	0,999761	2021-04-26	United States
ORF1ab_997_L	ORF1ab	997	SRR14463932	16457	C	T	0,998832	2021-04-26	United States
ORF1ab_1011_H	ORF1ab	1011	SRR14463932	16500	A	C	0,97417	2021-04-26	United States
ORF1ab_2612_L	ORF1ab	2612	SRR14463932	21302	C	T	0,99971	2021-04-26	United States
ORF1ab_2613_S	ORF1ab	2613	SRR14463932	21304	C	A	0,999707	2021-04-26	United States
ORF1ab_2613_H	ORF1ab	2613	SRR14463932	21305	G	A	1	2021-04-26	United States
ORF1ab_2663_NA	ORF1ab	2663	SRR14463932	21456	A	+G	0,0625	2021-04-26	United States
S_5_F	S	5	SRR14463932	21575	C	T	0,991304	2021-04-26	United States
S_95_I	S	95	SRR14463932	21846	C	T	0,993056	2021-04-26	United States
S_253_G	S	253	SRR14463932	22320	A	G	1	2021-04-26	United States
S_484_K	S	484	SRR14463932	23012	G	A	1	2021-04-26	United States
S_614_G	S	614	SRR14463932	23403	A	G	0,999759	2021-04-26	United States
S_701_V	S	701	SRR14463932	23664	C	T	1	2021-04-26	United States
ORF3a_42_L	ORF3a	42	SRR14463932	25517	C	T	0,999791	2021-04-26	United States
ORF3a_57_H	ORF3a	57	SRR14463932	25563	G	T	0,999771	2021-04-26	United States
ORF3a_104_L	ORF3a	104	SRR14463932	25703	C	T	0,990212	2021-04-26	United States
ORF8_11_I	ORF8	11	SRR14463932	27925	C	T	1	2021-04-26	United States
N_199_L	N	199	SRR14463932	28869	C	T	1	2021-04-26	United States
N_234_I	N	234	SRR14463932	28975	G	A	1	2021-04-26	United States
ORF1ab_1055_A	ORF1ab	1055	SRR14463933	3428	A	G	1	2021-04-26	United States
ORF1ab_1538_I	ORF1ab	1538	SRR14463933	4878	C	T	0,997877	2021-04-26	United States
ORF1ab_2147_D	ORF1ab	2147	SRR14463933	6704	A	G	1	2021-04-26	United States
ORF1ab_2952_I	ORF1ab	2952	SRR14463933	9120	C	T	1	2021-04-26	United States
ORF1ab_3255_I	ORF1ab	3255	SRR14463933	10029	C	T	1	2021-04-26	United States
ORF1ab_3729_R	ORF1ab	3729	SRR14463933	11451	A	G	0,999255	2021-04-26	United States
ORF1ab_314_L	ORF1ab	314	SRR14463933	14408	C	T	0,999405	2021-04-26	United States
ORF1ab_1342_S	ORF1ab	1342	SRR14463933	17491	C	T	0,998858	2021-04-26	United States
ORF1ab_1414_S	ORF1ab	1414	SRR14463933	17707	C	T	0,998682	2021-04-26	United States
ORF1ab_2312_L	ORF1ab	2312	SRR14463933	20402	C	T	0,99727	2021-04-26	United States
S_95_I	S	95	SRR14463933	21846	C	T	1	2021-04-26	United States
S_143_NA	S	143	SRR14463933	21990	T	+TAC	0,847047	2021-04-26	United States
S_346_K	S	346	SRR14463933	22599	G	A	0,998806	2021-04-26	United States
S_484_K	S	484	SRR14463933	23012	G	A	0,99956	2021-04-26	United States
S_501_Y	S	501	SRR14463933	23063	A	T	0,996769	2021-04-26	United States
S_614_G	S	614	SRR14463933	23403	A	G	0,999341	2021-04-26	United States
S_681_H	S	681	SRR14463933	23604	C	A	0,99947	2021-04-26	United States
S_950_N	S	950	SRR14463933	24410	G	A	0,924204	2021-04-26	United States
ORF3a_57_H	ORF3a	57	SRR14463933	25563	G	T	0,997804	2021-04-26	United States
ORF3a_255_NA	ORF3a	255	SRR14463933	26157	T	-GTTA	0,85283	2021-04-26	United States
ORF3a_259_L	ORF3a	259	SRR14463933	26167	G	T	1	2021-04-26	United States
M_125_Y	M	125	SRR14463933	26895	C	T	0,994247	2021-04-26	United States
ORF8_11_K	ORF8	11	SRR14463933	27925	C	A	1	2021-04-26	United States
ORF8_38_S	ORF8	38	SRR14463933	28005	C	T	0,999454	2021-04-26	United States
ORF8_67_F	ORF8	67	SRR14463933	28093	C	T	0,966537	2021-04-26	United States
N_205_I	N	205	SRR14463933	28887	C	T	1	2021-04-26	United States
ORF1ab_437_S	ORF1ab	437	SRR14463934	1574	G	A	0,990757	2021-04-26	United States
ORF1ab_482_V	ORF1ab	482	SRR14463934	1710	C	T	0,354206	2021-04-26	United States
ORF1ab_913_D	ORF1ab	913	SRR14463934	3004	G	T	0,998042	2021-04-26	United States
ORF1ab_1001_I	ORF1ab	1001	SRR14463934	3267	C	T	0,999171	2021-04-26	United States
ORF1ab_1708_D	ORF1ab	1708	SRR14463934	5388	C	A	0,998673	2021-04-26	United States
ORF1ab_2125_Y	ORF1ab	2125	SRR14463934	6638	C	T	1	2021-04-26	United States
ORF1ab_3674_NA	ORF1ab	3674	SRR14463934	11287	G	-TCTGGTTTT	0,766635	2021-04-26	United States
ORF1ab_218_L	ORF1ab	218	SRR14463934	14120	C	T	0,999226	2021-04-26	United States
ORF1ab_314_L	ORF1ab	314	SRR14463934	14408	C	T	0,999598	2021-04-26	United States
S_68_NA	S	68	SRR14463934	21764	A	-TACATG	0,869191	2021-04-26	United States
S_143_NA	S	143	SRR14463934	21990	T	-TTA	0,924848	2021-04-26	United States
S_501_Y	S	501	SRR14463934	23063	A	T	0,998719	2021-04-26	United States
S_570_D	S	570	SRR14463934	23271	C	A	0,999603	2021-04-26	United States
S_614_G	S	614	SRR14463934	23403	A	G	0,999488	2021-04-26	United States
S_681_H	S	681	SRR14463934	23604	C	A	1	2021-04-26	United States
S_716_I	S	716	SRR14463934	23709	C	T	1	2021-04-26	United States
S_982_A	S	982	SRR14463934	24506	T	G	0,999042	2021-04-26	United States
S_1118_H	S	1118	SRR14463934	24914	G	C	0,999447	2021-04-26	United States
ORF8_27_*	ORF8	27	SRR14463934	27972	C	T	0,999102	2021-04-26	United States
ORF8_41_V	ORF8	41	SRR14463934	28014	T	G	1	2021-04-26	United States
ORF8_52_I	ORF8	52	SRR14463934	28048	G	T	0,999176	2021-04-26	United States
ORF8_68_*	ORF8	68	SRR14463934	28095	A	T	0,854646	2021-04-26	United States
ORF8_73_C	ORF8	73	SRR14463934	28111	A	G	0,999383	2021-04-26	United States
N_3_H	N	3	SRR14463934	28280	G	C	0,999578	2021-04-26	United States
N_3_V	N	3	SRR14463934	28281	A	T	0,999578	2021-04-26	United States
N_3_E	N	3	SRR14463934	28282	T	A	1	2021-04-26	United States
N_203_K	N	203	SRR14463934	28881	G	A	1	2021-04-26	United States
N_204_R	N	204	SRR14463934	28883	G	C	1	2021-04-26	United States
N_235_F	N	235	SRR14463934	28977	C	T	0,997481	2021-04-26	United States
ORF1ab_727_I	ORF1ab	727	SRR14463935	2445	C	T	1	2021-04-26	United States
ORF1ab_1001_I	ORF1ab	1001	SRR14463935	3267	C	T	0,998522	2021-04-26	United States
ORF1ab_1401_I	ORF1ab	1401	SRR14463935	4467	C	T	0,998532	2021-04-26	United States
ORF1ab_1708_D	ORF1ab	1708	SRR14463935	5388	C	A	0,998896	2021-04-26	United States
ORF1ab_2230_T	ORF1ab	2230	SRR14463935	6954	T	C	1	2021-04-26	United States
ORF1ab_3674_NA	ORF1ab	3674	SRR14463935	11287	G	-TCTGGTTTT	0,792051	2021-04-26	United States
ORF1ab_3677_L	ORF1ab	3677	SRR14463935	11296	T	G	0,981818	2021-04-26	United States
ORF1ab_314_L	ORF1ab	314	SRR14463935	14408	C	T	0,999638	2021-04-26	United States
S_68_NA	S	68	SRR14463935	21764	A	-TACATG	0,874879	2021-04-26	United States
S_98_F	S	98	SRR14463935	21855	C	T	1	2021-04-26	United States
S_142_V	S	142	SRR14463935	21987	G	T	0,99665	2021-04-26	United States
S_143_NA	S	143	SRR14463935	21990	T	-TTA	0,936444	2021-04-26	United States
S_501_Y	S	501	SRR14463935	23063	A	T	0,999727	2021-04-26	United States
S_570_D	S	570	SRR14463935	23271	C	A	0,999645	2021-04-26	United States
S_614_G	S	614	SRR14463935	23403	A	G	1	2021-04-26	United States
S_681_H	S	681	SRR14463935	23604	C	A	0,999725	2021-04-26	United States
S_716_I	S	716	SRR14463935	23709	C	T	1	2021-04-26	United States
S_982_A	S	982	SRR14463935	24506	T	G	0,999578	2021-04-26	United States
S_1118_H	S	1118	SRR14463935	24914	G	C	0,999888	2021-04-26	United States
ORF8_27_*	ORF8	27	SRR14463935	27972	C	T	0,999568	2021-04-26	United States
ORF8_52_I	ORF8	52	SRR14463935	28048	G	T	0,999223	2021-04-26	United States
ORF8_73_C	ORF8	73	SRR14463935	28111	A	G	0,999707	2021-04-26	United States
N_1_L	N	1	SRR14463935	28274	A	T	0,0945946	2021-04-26	United States
N_3_H	N	3	SRR14463935	28280	G	C	0,999712	2021-04-26	United States
N_3_V	N	3	SRR14463935	28281	A	T	0,999136	2021-04-26	United States
N_3_E	N	3	SRR14463935	28282	T	A	0,999569	2021-04-26	United States
N_203_K	N	203	SRR14463935	28881	G	A	1	2021-04-26	United States
N_204_R	N	204	SRR14463935	28883	G	C	1	2021-04-26	United States
N_235_F	N	235	SRR14463935	28977	C	T	1	2021-04-26	United States
ORF1ab_1001_I	ORF1ab	1001	SRR14463936	3267	C	T	0,998419	2021-04-26	United States
ORF1ab_1171_A	ORF1ab	1171	SRR14463936	3776	A	G	0,991909	2021-04-26	United States
ORF1ab_1708_D	ORF1ab	1708	SRR14463936	5388	C	A	0,997456	2021-04-26	United States
ORF1ab_2230_T	ORF1ab	2230	SRR14463936	6954	T	C	0,991304	2021-04-26	United States
ORF1ab_2345_V	ORF1ab	2345	SRR14463936	7299	C	T	0,999485	2021-04-26	United States
ORF1ab_3674_NA	ORF1ab	3674	SRR14463936	11287	G	-TCTGGTTTT	0,795729	2021-04-26	United States
ORF1ab_3677_L	ORF1ab	3677	SRR14463936	11296	T	G	1	2021-04-26	United States
ORF1ab_3829_F	ORF1ab	3829	SRR14463936	11750	C	T	0,999558	2021-04-26	United States
ORF1ab_314_L	ORF1ab	314	SRR14463936	14408	C	T	0,999687	2021-04-26	United States
ORF1ab_2233_I	ORF1ab	2233	SRR14463936	20164	G	A	1	2021-04-26	United States
S_68_NA	S	68	SRR14463936	21764	A	-TACATG	0,87251	2021-04-26	United States
S_143_NA	S	143	SRR14463936	21990	T	-TTA	0,941541	2021-04-26	United States
S_501_Y	S	501	SRR14463936	23063	A	T	1	2021-04-26	United States
S_570_D	S	570	SRR14463936	23271	C	A	0,999418	2021-04-26	United States
S_614_G	S	614	SRR14463936	23403	A	G	0,999654	2021-04-26	United States
S_681_H	S	681	SRR14463936	23604	C	A	1	2021-04-26	United States
S_716_I	S	716	SRR14463936	23709	C	T	0,99934	2021-04-26	United States
S_982_A	S	982	SRR14463936	24506	T	G	0,999663	2021-04-26	United States
S_1118_H	S	1118	SRR14463936	24914	G	C	0,999102	2021-04-26	United States
M_23_L	M	23	SRR14463936	26589	G	C	0,962328	2021-04-26	United States
ORF7a_39_I	ORF7a	39	SRR14463936	27509	C	T	0,998589	2021-04-26	United States
ORF8_27_*	ORF8	27	SRR14463936	27972	C	T	1	2021-04-26	United States
ORF8_52_I	ORF8	52	SRR14463936	28048	G	T	1	2021-04-26	United States
ORF8_68_*	ORF8	68	SRR14463936	28095	A	T	0,802425	2021-04-26	United States
ORF8_73_C	ORF8	73	SRR14463936	28111	A	G	0,999541	2021-04-26	United States
N_3_H	N	3	SRR14463936	28280	G	C	0,999653	2021-04-26	United States
N_3_V	N	3	SRR14463936	28281	A	T	0,998962	2021-04-26	United States
N_3_E	N	3	SRR14463936	28282	T	A	0,998617	2021-04-26	United States
N_152_S	N	152	SRR14463936	28727	G	T	0,99966	2021-04-26	United States
N_203_K	N	203	SRR14463936	28881	G	A	1	2021-04-26	United States
N_204_R	N	204	SRR14463936	28883	G	C	0,997753	2021-04-26	United States
N_235_F	N	235	SRR14463936	28977	C	T	0,998457	2021-04-26	United States
ORF1ab_913_D	ORF1ab	913	SRR14463937	3004	G	T	0,999427	2021-04-26	United States
ORF1ab_1001_I	ORF1ab	1001	SRR14463937	3267	C	T	0,998765	2021-04-26	United States
ORF1ab_1708_D	ORF1ab	1708	SRR14463937	5388	C	A	0,9991	2021-04-26	United States
ORF1ab_3674_NA	ORF1ab	3674	SRR14463937	11287	G	-TCTGGTTTT	0,801446	2021-04-26	United States
ORF1ab_218_L	ORF1ab	218	SRR14463937	14120	C	T	1	2021-04-26	United States
ORF1ab_314_L	ORF1ab	314	SRR14463937	14408	C	T	0,999246	2021-04-26	United States
ORF1ab_1645_L	ORF1ab	1645	SRR14463937	18401	C	T	1	2021-04-26	United States
S_68_NA	S	68	SRR14463937	21764	A	-TACATG	0,847134	2021-04-26	United States
S_143_NA	S	143	SRR14463937	21990	T	-TTA	0,920664	2021-04-26	United States
S_501_Y	S	501	SRR14463937	23063	A	T	0,999232	2021-04-26	United States
S_570_D	S	570	SRR14463937	23271	C	A	1	2021-04-26	United States
S_614_G	S	614	SRR14463937	23403	A	G	0,999747	2021-04-26	United States
S_681_H	S	681	SRR14463937	23604	C	A	1	2021-04-26	United States
S_716_I	S	716	SRR14463937	23709	C	T	1	2021-04-26	United States
S_982_A	S	982	SRR14463937	24506	T	G	0,999689	2021-04-26	United States
S_1118_H	S	1118	SRR14463937	24914	G	C	0,999723	2021-04-26	United States
ORF3a_240_S	ORF3a	240	SRR14463937	26110	C	T	0,999083	2021-04-26	United States
ORF8_27_*	ORF8	27	SRR14463937	27972	C	T	0,998061	2021-04-26	United States
ORF8_52_I	ORF8	52	SRR14463937	28048	G	T	0,998803	2021-04-26	United States
ORF8_68_*	ORF8	68	SRR14463937	28095	A	T	0,907492	2021-04-26	United States
ORF8_73_C	ORF8	73	SRR14463937	28111	A	G	0,999734	2021-04-26	United States
N_3_H	N	3	SRR14463937	28280	G	C	0,999572	2021-04-26	United States
N_3_V	N	3	SRR14463937	28281	A	T	0,998931	2021-04-26	United States
N_3_E	N	3	SRR14463937	28282	T	A	0,998507	2021-04-26	United States
N_203_K	N	203	SRR14463937	28881	G	A	1	2021-04-26	United States
N_204_R	N	204	SRR14463937	28883	G	C	1	2021-04-26	United States
N_235_F	N	235	SRR14463937	28977	C	T	1	2021-04-26	United States
ORF1ab_913_D	ORF1ab	913	SRR14463938	3004	G	T	0,999501	2021-04-26	United States
ORF1ab_1001_I	ORF1ab	1001	SRR14463938	3267	C	T	0,998384	2021-04-26	United States
ORF1ab_1708_D	ORF1ab	1708	SRR14463938	5388	C	A	0,999261	2021-04-26	United States
ORF1ab_3674_NA	ORF1ab	3674	SRR14463938	11287	G	-TCTGGTTTT	0,796399	2021-04-26	United States
ORF1ab_3677_L	ORF1ab	3677	SRR14463938	11296	T	G	1	2021-04-26	United States
ORF1ab_218_L	ORF1ab	218	SRR14463938	14120	C	T	0,999348	2021-04-26	United States
ORF1ab_314_L	ORF1ab	314	SRR14463938	14408	C	T	0,999169	2021-04-26	United States
ORF1ab_2663_NA	ORF1ab	2663	SRR14463938	21456	A	+G	0,0506706	2021-04-26	United States
S_68_NA	S	68	SRR14463938	21764	A	-TACATG	0,856566	2021-04-26	United States
S_143_NA	S	143	SRR14463938	21990	T	-TTA	0,931083	2021-04-26	United States
S_501_Y	S	501	SRR14463938	23063	A	T	0,999312	2021-04-26	United States
S_570_D	S	570	SRR14463938	23271	C	A	0,999832	2021-04-26	United States
S_614_G	S	614	SRR14463938	23403	A	G	0,999583	2021-04-26	United States
S_681_H	S	681	SRR14463938	23604	C	A	0,999318	2021-04-26	United States
S_716_I	S	716	SRR14463938	23709	C	T	0,999585	2021-04-26	United States
S_982_A	S	982	SRR14463938	24506	T	G	0,999501	2021-04-26	United States
S_1118_H	S	1118	SRR14463938	24914	G	C	0,99987	2021-04-26	United States
ORF3a_240_S	ORF3a	240	SRR14463938	26110	C	T	0,999313	2021-04-26	United States
ORF8_27_*	ORF8	27	SRR14463938	27972	C	T	1	2021-04-26	United States
ORF8_52_I	ORF8	52	SRR14463938	28048	G	T	1	2021-04-26	United States
ORF8_68_*	ORF8	68	SRR14463938	28095	A	T	0,845511	2021-04-26	United States
ORF8_73_C	ORF8	73	SRR14463938	28111	A	G	0,999728	2021-04-26	United States
N_3_H	N	3	SRR14463938	28280	G	C	0,999573	2021-04-26	United States
N_3_V	N	3	SRR14463938	28281	A	T	0,999147	2021-04-26	United States
N_3_E	N	3	SRR14463938	28282	T	A	0,999147	2021-04-26	United States
N_203_K	N	203	SRR14463938	28881	G	A	1	2021-04-26	United States
N_204_R	N	204	SRR14463938	28883	G	C	1	2021-04-26	United States
N_217_P	N	217	SRR14463938	28922	G	C	0,0922693	2021-04-26	United States
N_235_F	N	235	SRR14463938	28977	C	T	0,99711	2021-04-26	United States
ORF1ab_1188_L	ORF1ab	1188	SRR14463939	3828	C	T	0,992101	2021-04-27	United States
ORF1ab_1795_Q	ORF1ab	1795	SRR14463939	5648	A	C	1	2021-04-27	United States
ORF1ab_2941_S	ORF1ab	2941	SRR14463939	9086	G	A	0,997981	2021-04-27	United States
ORF1ab_3674_NA	ORF1ab	3674	SRR14463939	11287	G	-TCTGGTTTT	0,795409	2021-04-27	United States
ORF1ab_3677_L	ORF1ab	3677	SRR14463939	11296	T	G	1	2021-04-27	United States
ORF1ab_314_L	ORF1ab	314	SRR14463939	14408	C	T	0,99943	2021-04-27	United States
ORF1ab_1219_S	ORF1ab	1219	SRR14463939	17122	G	T	0,998989	2021-04-27	United States
ORF1ab_1264_D	ORF1ab	1264	SRR14463939	17259	G	T	0,99916	2021-04-27	United States
S_18_F	S	18	SRR14463939	21614	C	T	0,998273	2021-04-27	United States
S_20_N	S	20	SRR14463939	21621	C	A	1	2021-04-27	United States
S_26_S	S	26	SRR14463939	21638	C	T	1	2021-04-27	United States
S_138_Y	S	138	SRR14463939	21974	G	T	0,994718	2021-04-27	United States
S_417_T	S	417	SRR14463939	22812	A	C	0,995822	2021-04-27	United States
S_614_G	S	614	SRR14463939	23403	A	G	0,999708	2021-04-27	United States
S_655_Y	S	655	SRR14463939	23525	C	T	0,996835	2021-04-27	United States
S_1027_I	S	1027	SRR14463939	24642	C	T	0,998786	2021-04-27	United States
S_1176_F	S	1176	SRR14463939	25088	G	T	0,999318	2021-04-27	United States
ORF3a_57_H	ORF3a	57	SRR14463939	25563	G	T	0,999678	2021-04-27	United States
ORF3a_253_P	ORF3a	253	SRR14463939	26149	T	C	0,997765	2021-04-27	United States
ORF8_92_K	ORF8	92	SRR14463939	28167	G	A	0,999318	2021-04-27	United States
N_80_R	N	80	SRR14463939	28512	C	G	1	2021-04-27	United States
N_202_C	N	202	SRR14463939	28877	A	T	1	2021-04-27	United States
N_202_T	N	202	SRR14463939	28878	G	C	1	2021-04-27	United States
N_203_K	N	203	SRR14463939	28881	G	A	1	2021-04-27	United States
N_204_R	N	204	SRR14463939	28883	G	C	1	2021-04-27	United States
ORF1ab_1188_L	ORF1ab	1188	SRR14463940	3828	C	T	0,996214	2021-04-26	United States
ORF1ab_1795_Q	ORF1ab	1795	SRR14463940	5648	A	C	0,999002	2021-04-26	United States
ORF1ab_3449_F	ORF1ab	3449	SRR14463940	10610	G	T	1	2021-04-26	United States
ORF1ab_3674_NA	ORF1ab	3674	SRR14463940	11287	G	-TCTGGTTTT	0,785255	2021-04-26	United States
ORF1ab_3677_L	ORF1ab	3677	SRR14463940	11296	T	G	0,988235	2021-04-26	United States
ORF1ab_314_L	ORF1ab	314	SRR14463940	14408	C	T	0,999533	2021-04-26	United States
ORF1ab_1264_D	ORF1ab	1264	SRR14463940	17259	G	T	0,999631	2021-04-26	United States
S_18_F	S	18	SRR14463940	21614	C	T	1	2021-04-26	United States
S_20_N	S	20	SRR14463940	21621	C	A	1	2021-04-26	United States
S_26_S	S	26	SRR14463940	21638	C	T	1	2021-04-26	United States
S_138_Y	S	138	SRR14463940	21974	G	T	0,995807	2021-04-26	United States
S_417_T	S	417	SRR14463940	22812	A	C	0,997529	2021-04-26	United States
S_469_P	S	469	SRR14463940	22967	T	C	0,0620155	2021-04-26	United States
S_484_K	S	484	SRR14463940	23012	G	A	1	2021-04-26	United States
S_501_Y	S	501	SRR14463940	23063	A	T	1	2021-04-26	United States
S_614_G	S	614	SRR14463940	23403	A	G	0,999681	2021-04-26	United States
S_655_Y	S	655	SRR14463940	23525	C	T	0,998374	2021-04-26	United States
S_1027_I	S	1027	SRR14463940	24642	C	T	0,998859	2021-04-26	United States
S_1176_F	S	1176	SRR14463940	25088	G	T	0,998774	2021-04-26	United States
ORF3a_253_P	ORF3a	253	SRR14463940	26149	T	C	0,998191	2021-04-26	United States
M_2_T	M	2	SRR14463940	26526	G	A	0,996582	2021-04-26	United States
ORF8_92_K	ORF8	92	SRR14463940	28167	G	A	0,999491	2021-04-26	United States
N_80_R	N	80	SRR14463940	28512	C	G	0,999704	2021-04-26	United States
N_202_C	N	202	SRR14463940	28877	A	T	1	2021-04-26	United States
N_202_T	N	202	SRR14463940	28878	G	C	1	2021-04-26	United States
N_203_K	N	203	SRR14463940	28881	G	A	1	2021-04-26	United States
N_204_R	N	204	SRR14463940	28883	G	C	1	2021-04-26	United States
ORF1ab_300_F	ORF1ab	300	SRR14463941	1163	A	T	1	2021-04-26	United States
ORF1ab_610_L	ORF1ab	610	SRR14463941	2094	C	T	0,999468	2021-04-26	United States
ORF1ab_2345_V	ORF1ab	2345	SRR14463941	7299	C	T	1	2021-04-26	United States
ORF1ab_17_I	ORF1ab	17	SRR14463941	13517	C	T	0,998953	2021-04-26	United States
ORF1ab_314_L	ORF1ab	314	SRR14463941	14408	C	T	1	2021-04-26	United States
ORF1ab_2257_S	ORF1ab	2257	SRR14463941	20238	G	T	0,99494	2021-04-26	United States
ORF1ab_2531_S	ORF1ab	2531	SRR14463941	21058	C	T	0,999639	2021-04-26	United States
S_614_G	S	614	SRR14463941	23403	A	G	0,99966	2021-04-26	United States
S_675_H	S	675	SRR14463941	23587	G	C	0,998911	2021-04-26	United States
S_1250_Y	S	1250	SRR14463941	25311	G	A	0,999858	2021-04-26	United States
ORF3a_171_L	ORF3a	171	SRR14463941	25904	C	T	0,96679	2021-04-26	United States
ORF6_42_N	ORF6	42	SRR14463941	27327	G	T	0,999277	2021-04-26	United States
ORF7a_75_F	ORF7a	75	SRR14463941	27617	A	T	1	2021-04-26	United States
N_8_H	N	8	SRR14463941	28295	A	C	0,999532	2021-04-26	United States
N_203_K	N	203	SRR14463941	28881	G	A	1	2021-04-26	United States
N_204_R	N	204	SRR14463941	28883	G	C	1	2021-04-26	United States
N_368_R	N	368	SRR14463941	29376	C	G	0,891174	2021-04-26	United States
ORF1ab_300_F	ORF1ab	300	SRR14463942	1163	A	T	1	2021-04-26	United States
ORF1ab_610_L	ORF1ab	610	SRR14463942	2094	C	T	1	2021-04-26	United States
ORF1ab_2345_V	ORF1ab	2345	SRR14463942	7299	C	T	1	2021-04-26	United States
ORF1ab_17_I	ORF1ab	17	SRR14463942	13517	C	T	1	2021-04-26	United States
ORF1ab_314_L	ORF1ab	314	SRR14463942	14408	C	T	0,999077	2021-04-26	United States
ORF1ab_2257_S	ORF1ab	2257	SRR14463942	20238	G	T	0,997409	2021-04-26	United States
ORF1ab_2531_S	ORF1ab	2531	SRR14463942	21058	C	T	1	2021-04-26	United States
S_614_G	S	614	SRR14463942	23403	A	G	1	2021-04-26	United States
S_675_H	S	675	SRR14463942	23587	G	C	1	2021-04-26	United States
S_1250_Y	S	1250	SRR14463942	25311	G	A	0,999557	2021-04-26	United States
ORF3a_171_L	ORF3a	171	SRR14463942	25904	C	T	0,972222	2021-04-26	United States
ORF6_42_N	ORF6	42	SRR14463942	27327	G	T	1	2021-04-26	United States
ORF7a_75_F	ORF7a	75	SRR14463942	27617	A	T	1	2021-04-26	United States
N_8_H	N	8	SRR14463942	28295	A	C	0,997942	2021-04-26	United States
N_368_R	N	368	SRR14463942	29376	C	G	0,912892	2021-04-26	United States
ORF1ab_300_F	ORF1ab	300	SRR14463943	1163	A	T	0,999798	2021-04-26	United States
ORF1ab_610_L	ORF1ab	610	SRR14463943	2094	C	T	0,9994	2021-04-26	United States
ORF1ab_1119_C	ORF1ab	1119	SRR14463943	3620	G	T	0,140625	2021-04-26	United States
ORF1ab_1618_Y	ORF1ab	1618	SRR14463943	5118	T	A	0,0581395	2021-04-26	United States
ORF1ab_1618_L	ORF1ab	1618	SRR14463943	5119	T	A	0,0574713	2021-04-26	United States
ORF1ab_1619_N	ORF1ab	1619	SRR14463943	5120	T	A	0,0564972	2021-04-26	United States
ORF1ab_2345_V	ORF1ab	2345	SRR14463943	7299	C	T	1	2021-04-26	United States
ORF1ab_17_I	ORF1ab	17	SRR14463943	13517	C	T	0,999497	2021-04-26	United States
ORF1ab_314_L	ORF1ab	314	SRR14463943	14408	C	T	0,99932	2021-04-26	United States
ORF1ab_2257_S	ORF1ab	2257	SRR14463943	20238	G	T	0,997041	2021-04-26	United States
ORF1ab_2531_S	ORF1ab	2531	SRR14463943	21058	C	T	0,999406	2021-04-26	United States
ORF1ab_2663_NA	ORF1ab	2663	SRR14463943	21456	A	+G	0,0643713	2021-04-26	United States
S_614_G	S	614	SRR14463943	23403	A	G	0,99953	2021-04-26	United States
S_675_H	S	675	SRR14463943	23587	G	C	0,998373	2021-04-26	United States
S_1250_Y	S	1250	SRR14463943	25311	G	A	0,998754	2021-04-26	United States
ORF3a_171_L	ORF3a	171	SRR14463943	25904	C	T	0,991971	2021-04-26	United States
ORF6_42_N	ORF6	42	SRR14463943	27327	G	T	1	2021-04-26	United States
ORF7a_75_F	ORF7a	75	SRR14463943	27617	A	T	0,998998	2021-04-26	United States
N_8_H	N	8	SRR14463943	28295	A	C	0,999148	2021-04-26	United States
N_203_K	N	203	SRR14463943	28881	G	A	1	2021-04-26	United States
N_204_R	N	204	SRR14463943	28883	G	C	1	2021-04-26	United States
N_368_R	N	368	SRR14463943	29376	C	G	0,932627	2021-04-26	United States
ORF1ab_1001_I	ORF1ab	1001	SRR14463944	3267	C	T	0,998986	2021-04-26	United States
ORF1ab_1708_D	ORF1ab	1708	SRR14463944	5388	C	A	0,999792	2021-04-26	United States
ORF1ab_2047_F	ORF1ab	2047	SRR14463944	6404	G	T	0,999615	2021-04-26	United States
ORF1ab_2230_T	ORF1ab	2230	SRR14463944	6954	T	C	1	2021-04-26	United States
ORF1ab_3244_L	ORF1ab	3244	SRR14463944	9996	C	T	0,999628	2021-04-26	United States
ORF1ab_3674_NA	ORF1ab	3674	SRR14463944	11287	G	-TCTGGTTTT	0,794593	2021-04-26	United States
ORF1ab_3677_L	ORF1ab	3677	SRR14463944	11296	T	G	1	2021-04-26	United States
ORF1ab_3829_F	ORF1ab	3829	SRR14463944	11750	C	T	1	2021-04-26	United States
ORF1ab_102_I	ORF1ab	102	SRR14463944	13771	G	A	1	2021-04-26	United States
ORF1ab_218_L	ORF1ab	218	SRR14463944	14120	C	T	0,999777	2021-04-26	United States
ORF1ab_314_L	ORF1ab	314	SRR14463944	14408	C	T	0,999419	2021-04-26	United States
ORF1ab_1161_S	ORF1ab	1161	SRR14463944	16948	C	T	0,999599	2021-04-26	United States
ORF1ab_1975_S	ORF1ab	1975	SRR14463944	19390	C	T	1	2021-04-26	United States
S_68_NA	S	68	SRR14463944	21764	A	-TACATG	0,855219	2021-04-26	United States
S_143_NA	S	143	SRR14463944	21990	T	-TTA	0,90448	2021-04-26	United States
S_501_Y	S	501	SRR14463944	23063	A	T	0,998772	2021-04-26	United States
S_570_D	S	570	SRR14463944	23271	C	A	0,999309	2021-04-26	United States
S_614_G	S	614	SRR14463944	23403	A	G	0,999568	2021-04-26	United States
S_681_H	S	681	SRR14463944	23604	C	A	1	2021-04-26	United States
S_704_L	S	704	SRR14463944	23673	C	T	0,998398	2021-04-26	United States
S_716_I	S	716	SRR14463944	23709	C	T	1	2021-04-26	United States
S_982_A	S	982	SRR14463944	24506	T	G	0,99976	2021-04-26	United States
S_1118_H	S	1118	SRR14463944	24914	G	C	1	2021-04-26	United States
ORF8_27_*	ORF8	27	SRR14463944	27972	C	T	1	2021-04-26	United States
ORF8_52_I	ORF8	52	SRR14463944	28048	G	T	0,998497	2021-04-26	United States
ORF8_68_*	ORF8	68	SRR14463944	28095	A	T	0,891019	2021-04-26	United States
ORF8_73_C	ORF8	73	SRR14463944	28111	A	G	0,99921	2021-04-26	United States
N_3_H	N	3	SRR14463944	28280	G	C	0,99926	2021-04-26	United States
N_3_V	N	3	SRR14463944	28281	A	T	0,999446	2021-04-26	United States
N_3_E	N	3	SRR14463944	28282	T	A	0,999448	2021-04-26	United States
N_203_K	N	203	SRR14463944	28881	G	A	1	2021-04-26	United States
N_204_R	N	204	SRR14463944	28883	G	C	1	2021-04-26	United States
N_235_F	N	235	SRR14463944	28977	C	T	1	2021-04-26	United States
ORF1ab_265_I	ORF1ab	265	SRR14463945	1059	C	T	0,998651	2021-04-26	United States
ORF1ab_1946_S	ORF1ab	1946	SRR14463945	6101	G	A	0,996094	2021-04-26	United States
ORF1ab_3201_P	ORF1ab	3201	SRR14463945	9867	T	C	1	2021-04-26	United States
ORF1ab_3674_NA	ORF1ab	3674	SRR14463945	11287	G	-TCTGGTTTT	0,774476	2021-04-26	United States
ORF1ab_3677_L	ORF1ab	3677	SRR14463945	11296	T	G	1	2021-04-26	United States
ORF1ab_314_L	ORF1ab	314	SRR14463945	14408	C	T	0,999682	2021-04-26	United States
ORF1ab_1011_H	ORF1ab	1011	SRR14463945	16500	A	C	0,982222	2021-04-26	United States
S_5_F	S	5	SRR14463945	21575	C	T	1	2021-04-26	United States
S_95_I	S	95	SRR14463945	21846	C	T	1	2021-04-26	United States
S_253_G	S	253	SRR14463945	22320	A	G	0,999414	2021-04-26	United States
S_477_N	S	477	SRR14463945	22992	G	A	0,99951	2021-04-26	United States
S_614_G	S	614	SRR14463945	23403	A	G	0,999618	2021-04-26	United States
S_922_F	S	922	SRR14463945	24328	G	T	0,119234	2021-04-26	United States
S_957_R	S	957	SRR14463945	24432	A	G	1	2021-04-26	United States
ORF3a_42_L	ORF3a	42	SRR14463945	25517	C	T	1	2021-04-26	United States
ORF3a_57_H	ORF3a	57	SRR14463945	25563	G	T	0,999636	2021-04-26	United States
ORF7a_116_F	ORF7a	116	SRR14463945	27739	C	T	1	2021-04-26	United States
ORF8_11_I	ORF8	11	SRR14463945	27925	C	T	0,997151	2021-04-26	United States
N_13_L	N	13	SRR14463945	28311	C	T	0,999258	2021-04-26	United States
N_202_R	N	202	SRR14463945	28879	T	G	0,996678	2021-04-26	United States
ORF1ab_124_C	ORF1ab	124	SRR14463946	635	C	T	0,0579863	2021-04-26	United States
ORF1ab_1001_I	ORF1ab	1001	SRR14463946	3267	C	T	1	2021-04-26	United States
ORF1ab_1140_*	ORF1ab	1140	SRR14463946	3683	C	T	0,117385	2021-04-26	United States
ORF1ab_1708_D	ORF1ab	1708	SRR14463946	5388	C	A	0,999448	2021-04-26	United States
ORF1ab_2333_NA	ORF1ab	2333	SRR14463946	7262	C	-T	0,0922432	2021-04-26	United States
ORF1ab_2493_G	ORF1ab	2493	SRR14463946	7742	A	G	0,0546615	2021-04-26	United States
ORF1ab_3674_NA	ORF1ab	3674	SRR14463946	11287	G	-TCTGGTTTT	0,791227	2021-04-26	United States
ORF1ab_3677_L	ORF1ab	3677	SRR14463946	11296	T	G	0,992126	2021-04-26	United States
ORF1ab_4021_R	ORF1ab	4021	SRR14463946	12327	A	G	0,064554	2021-04-26	United States
ORF1ab_218_L	ORF1ab	218	SRR14463946	14120	C	T	1	2021-04-26	United States
ORF1ab_314_L	ORF1ab	314	SRR14463946	14408	C	T	0,999597	2021-04-26	United States
ORF1ab_976_S	ORF1ab	976	SRR14463946	16393	C	T	0,999239	2021-04-26	United States
ORF1ab_1699_E	ORF1ab	1699	SRR14463946	18562	A	G	0,0581427	2021-04-26	United States
ORF1ab_1975_S	ORF1ab	1975	SRR14463946	19390	C	T	1	2021-04-26	United States
ORF1ab_2425_NA	ORF1ab	2425	SRR14463946	20740	C	-AA	0,0585059	2021-04-26	United States
ORF1ab_2442_NA	ORF1ab	2442	SRR14463946	20792	C	-AA	0,0566258	2021-04-26	United States
S_68_NA	S	68	SRR14463946	21764	A	-TACATG	0,858553	2021-04-26	United States
S_143_NA	S	143	SRR14463946	21990	T	-TTA	0,918877	2021-04-26	United States
S_257_D	S	257	SRR14463946	22332	G	A	0,998902	2021-04-26	United States
S_501_Y	S	501	SRR14463946	23063	A	T	0,99973	2021-04-26	United States
S_570_D	S	570	SRR14463946	23271	C	A	0,999107	2021-04-26	United States
S_614_G	S	614	SRR14463946	23403	A	G	0,999788	2021-04-26	United States
S_681_H	S	681	SRR14463946	23604	C	A	0,999585	2021-04-26	United States
S_716_I	S	716	SRR14463946	23709	C	T	1	2021-04-26	United States
S_781_NA	S	781	SRR14463946	23903	G	+T	0,0502283	2021-04-26	United States
S_982_A	S	982	SRR14463946	24506	T	G	1	2021-04-26	United States
S_1118_H	S	1118	SRR14463946	24914	G	C	0,999631	2021-04-26	United States
ORF3a_85_F	ORF3a	85	SRR14463946	25647	G	T	0,076	2021-04-26	United States
E_47_A	E	47	SRR14463946	26384	T	C	0,0620259	2021-04-26	United States
ORF8_27_*	ORF8	27	SRR14463946	27972	C	T	1	2021-04-26	United States
ORF8_52_I	ORF8	52	SRR14463946	28048	G	T	0,99751	2021-04-26	United States
ORF8_68_*	ORF8	68	SRR14463946	28095	A	T	0,916346	2021-04-26	United States
ORF8_73_C	ORF8	73	SRR14463946	28111	A	G	0,998781	2021-04-26	United States
N_3_H	N	3	SRR14463946	28280	G	C	1	2021-04-26	United States
N_3_V	N	3	SRR14463946	28281	A	T	0,999695	2021-04-26	United States
N_3_E	N	3	SRR14463946	28282	T	A	0,999239	2021-04-26	United States
N_203_K	N	203	SRR14463946	28881	G	A	1	2021-04-26	United States
N_204_R	N	204	SRR14463946	28883	G	C	1	2021-04-26	United States
N_235_F	N	235	SRR14463946	28977	C	T	0,991597	2021-04-26	United States
ORF1ab_265_I	ORF1ab	265	SRR14463947	1059	C	T	1	2021-04-26	United States
ORF1ab_1946_S	ORF1ab	1946	SRR14463947	6101	G	A	0,995134	2021-04-26	United States
ORF1ab_3201_P	ORF1ab	3201	SRR14463947	9867	T	C	0,999228	2021-04-26	United States
ORF1ab_3674_NA	ORF1ab	3674	SRR14463947	11287	G	-TCTGGTTTT	0,789135	2021-04-26	United States
ORF1ab_3677_L	ORF1ab	3677	SRR14463947	11296	T	G	1	2021-04-26	United States
ORF1ab_314_L	ORF1ab	314	SRR14463947	14408	C	T	0,999554	2021-04-26	United States
ORF1ab_1011_H	ORF1ab	1011	SRR14463947	16500	A	C	0,99442	2021-04-26	United States
S_5_F	S	5	SRR14463947	21575	C	T	1	2021-04-26	United States
S_95_I	S	95	SRR14463947	21846	C	T	1	2021-04-26	United States
S_253_G	S	253	SRR14463947	22320	A	G	0,999876	2021-04-26	United States
S_477_N	S	477	SRR14463947	22992	G	A	0,999242	2021-04-26	United States
S_614_G	S	614	SRR14463947	23403	A	G	1	2021-04-26	United States
S_957_R	S	957	SRR14463947	24432	A	G	0,999839	2021-04-26	United States
ORF3a_42_L	ORF3a	42	SRR14463947	25517	C	T	0,999084	2021-04-26	United States
ORF3a_57_H	ORF3a	57	SRR14463947	25563	G	T	1	2021-04-26	United States
ORF7a_116_F	ORF7a	116	SRR14463947	27739	C	T	1	2021-04-26	United States
ORF8_11_I	ORF8	11	SRR14463947	27925	C	T	1	2021-04-26	United States
N_13_L	N	13	SRR14463947	28311	C	T	0,999416	2021-04-26	United States
N_202_R	N	202	SRR14463947	28879	T	G	0,997207	2021-04-26	United States
ORF1ab_1188_L	ORF1ab	1188	SRR14463948	3828	C	T	0,989252	2021-04-26	United States
ORF1ab_1795_Q	ORF1ab	1795	SRR14463948	5648	A	C	0,998902	2021-04-26	United States
ORF1ab_2941_S	ORF1ab	2941	SRR14463948	9086	G	A	0,998229	2021-04-26	United States
ORF1ab_3674_NA	ORF1ab	3674	SRR14463948	11287	G	-TCTGGTTTT	0,785875	2021-04-26	United States
ORF1ab_3677_L	ORF1ab	3677	SRR14463948	11296	T	G	0,985507	2021-04-26	United States
ORF1ab_50_N	ORF1ab	50	SRR14463948	13617	G	T	0,988458	2021-04-26	United States
ORF1ab_314_L	ORF1ab	314	SRR14463948	14408	C	T	0,998503	2021-04-26	United States
ORF1ab_1219_S	ORF1ab	1219	SRR14463948	17122	G	T	0,999015	2021-04-26	United States
ORF1ab_1264_D	ORF1ab	1264	SRR14463948	17259	G	T	0,999741	2021-04-26	United States
ORF1ab_2557_R	ORF1ab	2557	SRR14463948	21137	A	G	0,575916	2021-04-26	United States
S_18_F	S	18	SRR14463948	21614	C	T	1	2021-04-26	United States
S_20_N	S	20	SRR14463948	21621	C	A	1	2021-04-26	United States
S_26_S	S	26	SRR14463948	21638	C	T	1	2021-04-26	United States
S_138_Y	S	138	SRR14463948	21974	G	T	0,990017	2021-04-26	United States
S_417_T	S	417	SRR14463948	22812	A	C	0,992091	2021-04-26	United States
S_484_K	S	484	SRR14463948	23012	G	A	1	2021-04-26	United States
S_501_Y	S	501	SRR14463948	23063	A	T	0,996587	2021-04-26	United States
S_614_G	S	614	SRR14463948	23403	A	G	0,999742	2021-04-26	United States
S_655_Y	S	655	SRR14463948	23525	C	T	0,992994	2021-04-26	United States
S_1027_I	S	1027	SRR14463948	24642	C	T	0,997651	2021-04-26	United States
S_1176_F	S	1176	SRR14463948	25088	G	T	0,999594	2021-04-26	United States
ORF3a_57_H	ORF3a	57	SRR14463948	25563	G	T	1	2021-04-26	United States
ORF3a_253_P	ORF3a	253	SRR14463948	26149	T	C	0,997248	2021-04-26	United States
ORF8_92_K	ORF8	92	SRR14463948	28167	G	A	0,999292	2021-04-26	United States
N_6_H	N	6	SRR14463948	28290	C	A	0,999723	2021-04-26	United States
N_80_R	N	80	SRR14463948	28512	C	G	0,999196	2021-04-26	United States
N_202_C	N	202	SRR14463948	28877	A	T	1	2021-04-26	United States
N_202_T	N	202	SRR14463948	28878	G	C	1	2021-04-26	United States
N_203_K	N	203	SRR14463948	28881	G	A	1	2021-04-26	United States
N_204_R	N	204	SRR14463948	28883	G	C	1	2021-04-26	United States
ORF1ab_1188_L	ORF1ab	1188	SRR14463949	3828	C	T	0,989506	2021-04-26	United States
ORF1ab_1795_Q	ORF1ab	1795	SRR14463949	5648	A	C	0,999531	2021-04-26	United States
ORF1ab_2941_S	ORF1ab	2941	SRR14463949	9086	G	A	0,999453	2021-04-26	United States
ORF1ab_3674_NA	ORF1ab	3674	SRR14463949	11287	G	-TCTGGTTTT	0,788157	2021-04-26	United States
ORF1ab_3677_L	ORF1ab	3677	SRR14463949	11296	T	G	1	2021-04-26	United States
ORF1ab_314_L	ORF1ab	314	SRR14463949	14408	C	T	1	2021-04-26	United States
ORF1ab_1219_S	ORF1ab	1219	SRR14463949	17122	G	T	0,99931	2021-04-26	United States
ORF1ab_1264_D	ORF1ab	1264	SRR14463949	17259	G	T	1	2021-04-26	United States
S_18_F	S	18	SRR14463949	21614	C	T	1	2021-04-26	United States
S_20_N	S	20	SRR14463949	21621	C	A	1	2021-04-26	United States
S_26_S	S	26	SRR14463949	21638	C	T	1	2021-04-26	United States
S_138_Y	S	138	SRR14463949	21974	G	T	0,993631	2021-04-26	United States
S_417_T	S	417	SRR14463949	22812	A	C	0,985294	2021-04-26	United States
S_484_K	S	484	SRR14463949	23012	G	A	1	2021-04-26	United States
S_501_Y	S	501	SRR14463949	23063	A	T	1	2021-04-26	United States
S_614_G	S	614	SRR14463949	23403	A	G	0,999633	2021-04-26	United States
S_655_Y	S	655	SRR14463949	23525	C	T	0,992424	2021-04-26	United States
S_1027_I	S	1027	SRR14463949	24642	C	T	0,999672	2021-04-26	United States
S_1176_F	S	1176	SRR14463949	25088	G	T	0,999222	2021-04-26	United States
ORF3a_57_H	ORF3a	57	SRR14463949	25563	G	T	0,998979	2021-04-26	United States
ORF3a_253_P	ORF3a	253	SRR14463949	26149	T	C	0,998384	2021-04-26	United States
ORF8_92_K	ORF8	92	SRR14463949	28167	G	A	0,998333	2021-04-26	United States
N_80_R	N	80	SRR14463949	28512	C	G	1	2021-04-26	United States
N_202_C	N	202	SRR14463949	28877	A	T	0,997199	2021-04-26	United States
N_202_T	N	202	SRR14463949	28878	G	C	1	2021-04-26	United States
N_203_K	N	203	SRR14463949	28881	G	A	1	2021-04-26	United States
N_204_R	N	204	SRR14463949	28883	G	C	1	2021-04-26	United States
ORF1ab_1001_I	ORF1ab	1001	SRR14463950	3267	C	T	0,999056	2021-04-27	United States
ORF1ab_1708_D	ORF1ab	1708	SRR14463950	5388	C	A	0,999274	2021-04-27	United States
ORF1ab_1763_N	ORF1ab	1763	SRR14463950	5554	G	T	0,999288	2021-04-27	United States
ORF1ab_1905_F	ORF1ab	1905	SRR14463950	5979	C	T	1	2021-04-27	United States
ORF1ab_2230_T	ORF1ab	2230	SRR14463950	6954	T	C	1	2021-04-27	United States
ORF1ab_3488_I	ORF1ab	3488	SRR14463950	10728	C	T	0,999733	2021-04-27	United States
ORF1ab_3674_NA	ORF1ab	3674	SRR14463950	11287	G	-TCTGGTTTT	0,804166	2021-04-27	United States
ORF1ab_3677_L	ORF1ab	3677	SRR14463950	11296	T	G	0,989418	2021-04-27	United States
ORF1ab_218_L	ORF1ab	218	SRR14463950	14120	C	T	1	2021-04-27	United States
ORF1ab_314_L	ORF1ab	314	SRR14463950	14408	C	T	0,998885	2021-04-27	United States
S_68_NA	S	68	SRR14463950	21764	A	-TACATG	0,867662	2021-04-27	United States
S_143_NA	S	143	SRR14463950	21990	T	-TTA	0,947927	2021-04-27	United States
S_367_L	S	367	SRR14463950	22661	G	C	0,999655	2021-04-27	United States
S_501_Y	S	501	SRR14463950	23063	A	T	0,999368	2021-04-27	United States
S_570_D	S	570	SRR14463950	23271	C	A	1	2021-04-27	United States
S_614_G	S	614	SRR14463950	23403	A	G	0,998256	2021-04-27	United States
S_681_H	S	681	SRR14463950	23604	C	A	0,998482	2021-04-27	United States
S_716_I	S	716	SRR14463950	23709	C	T	0,998995	2021-04-27	United States
S_982_A	S	982	SRR14463950	24506	T	G	0,999468	2021-04-27	United States
S_1118_H	S	1118	SRR14463950	24914	G	C	0,999015	2021-04-27	United States
ORF3a_100_D	ORF3a	100	SRR14463950	25691	G	A	0,999565	2021-04-27	United States
ORF8_27_*	ORF8	27	SRR14463950	27972	C	T	1	2021-04-27	United States
ORF8_52_I	ORF8	52	SRR14463950	28048	G	T	0,999595	2021-04-27	United States
ORF8_68_*	ORF8	68	SRR14463950	28095	A	T	0,871622	2021-04-27	United States
ORF8_73_C	ORF8	73	SRR14463950	28111	A	G	0,999126	2021-04-27	United States
N_3_H	N	3	SRR14463950	28280	G	C	1	2021-04-27	United States
N_3_V	N	3	SRR14463950	28281	A	T	0,998434	2021-04-27	United States
N_3_E	N	3	SRR14463950	28282	T	A	0,999063	2021-04-27	United States
N_203_K	N	203	SRR14463950	28881	G	A	1	2021-04-27	United States
N_204_R	N	204	SRR14463950	28883	G	C	1	2021-04-27	United States
N_235_F	N	235	SRR14463950	28977	C	T	0,997428	2021-04-27	United States
ORF1ab_300_F	ORF1ab	300	SRR14463951	1163	A	T	0,999826	2021-04-26	United States
ORF1ab_610_L	ORF1ab	610	SRR14463951	2094	C	T	1	2021-04-26	United States
ORF1ab_1230_NA	ORF1ab	1230	SRR14463951	3953	A	-AG	0,057971	2021-04-26	United States
ORF1ab_2345_V	ORF1ab	2345	SRR14463951	7299	C	T	1	2021-04-26	United States
ORF1ab_3601_P	ORF1ab	3601	SRR14463951	11066	T	C	0,0556868	2021-04-26	United States
ORF1ab_4080_NA	ORF1ab	4080	SRR14463951	12505	T	-A	0,0639696	2021-04-26	United States
ORF1ab_17_I	ORF1ab	17	SRR14463951	13517	C	T	1	2021-04-26	United States
ORF1ab_314_L	ORF1ab	314	SRR14463951	14408	C	T	1	2021-04-26	United States
ORF1ab_316_NA	ORF1ab	316	SRR14463951	14414	G	-T	0,0535787	2021-04-26	United States
ORF1ab_2257_S	ORF1ab	2257	SRR14463951	20238	G	T	0,997478	2021-04-26	United States
ORF1ab_2531_S	ORF1ab	2531	SRR14463951	21058	C	T	0,999729	2021-04-26	United States
S_614_G	S	614	SRR14463951	23403	A	G	0,999814	2021-04-26	United States
S_675_H	S	675	SRR14463951	23587	G	C	0,998164	2021-04-26	United States
S_1018_V	S	1018	SRR14463951	24614	A	G	0,0744934	2021-04-26	United States
S_1250_Y	S	1250	SRR14463951	25311	G	A	0,999514	2021-04-26	United States
ORF3a_171_L	ORF3a	171	SRR14463951	25904	C	T	0,98452	2021-04-26	United States
E_4_L	E	4	SRR14463951	26254	T	C	0,0678941	2021-04-26	United States
ORF6_42_N	ORF6	42	SRR14463951	27327	G	T	0,999765	2021-04-26	United States
ORF7a_75_F	ORF7a	75	SRR14463951	27617	A	T	1	2021-04-26	United States
N_8_H	N	8	SRR14463951	28295	A	C	0,998682	2021-04-26	United States
N_368_R	N	368	SRR14463951	29376	C	G	0,982829	2021-04-26	United States
ORF1ab_730_F	ORF1ab	730	SRR14463952	2453	C	T	1	2021-04-26	United States
ORF1ab_1001_I	ORF1ab	1001	SRR14463952	3267	C	T	0,999304	2021-04-26	United States
ORF1ab_1708_D	ORF1ab	1708	SRR14463952	5388	C	A	0,999308	2021-04-26	United States
ORF1ab_3674_NA	ORF1ab	3674	SRR14463952	11287	G	-TCTGGTTTT	0,775379	2021-04-26	United States
ORF1ab_3677_L	ORF1ab	3677	SRR14463952	11296	T	G	1	2021-04-26	United States
ORF1ab_314_L	ORF1ab	314	SRR14463952	14408	C	T	0,999618	2021-04-26	United States
ORF1ab_1728_D	ORF1ab	1728	SRR14463952	18651	G	T	0,999187	2021-04-26	United States
S_68_NA	S	68	SRR14463952	21764	A	-TACATG	0,877996	2021-04-26	United States
S_98_F	S	98	SRR14463952	21855	C	T	1	2021-04-26	United States
S_138_H	S	138	SRR14463952	21974	G	C	0,989796	2021-04-26	United States
S_143_NA	S	143	SRR14463952	21990	T	-TTA	0,945988	2021-04-26	United States
S_501_Y	S	501	SRR14463952	23063	A	T	1	2021-04-26	United States
S_570_D	S	570	SRR14463952	23271	C	A	0,998594	2021-04-26	United States
S_614_G	S	614	SRR14463952	23403	A	G	0,999151	2021-04-26	United States
S_681_H	S	681	SRR14463952	23604	C	A	1	2021-04-26	United States
S_716_I	S	716	SRR14463952	23709	C	T	1	2021-04-26	United States
S_982_A	S	982	SRR14463952	24506	T	G	1	2021-04-26	United States
S_1118_H	S	1118	SRR14463952	24914	G	C	0,999739	2021-04-26	United States
ORF8_27_*	ORF8	27	SRR14463952	27972	C	T	0,996951	2021-04-26	United States
ORF8_52_I	ORF8	52	SRR14463952	28048	G	T	1	2021-04-26	United States
ORF8_73_C	ORF8	73	SRR14463952	28111	A	G	0,999821	2021-04-26	United States
N_3_H	N	3	SRR14463952	28280	G	C	0,998815	2021-04-26	United States
N_3_V	N	3	SRR14463952	28281	A	T	0,998025	2021-04-26	United States
N_3_E	N	3	SRR14463952	28282	T	A	0,998821	2021-04-26	United States
N_203_K	N	203	SRR14463952	28881	G	A	1	2021-04-26	United States
N_204_R	N	204	SRR14463952	28883	G	C	1	2021-04-26	United States
N_235_F	N	235	SRR14463952	28977	C	T	1	2021-04-26	United States
ORF1ab_83_NA	ORF1ab	83	SRR14463953	514	T	-GTTATG	0,745745	2021-04-26	United States
ORF1ab_208_V	ORF1ab	208	SRR14463953	888	C	T	0,999422	2021-04-26	United States
ORF1ab_265_I	ORF1ab	265	SRR14463953	1059	C	T	1	2021-04-26	United States
ORF1ab_798_N	ORF1ab	798	SRR14463953	2659	G	T	0,999522	2021-04-26	United States
ORF1ab_1946_S	ORF1ab	1946	SRR14463953	6101	G	A	0,998851	2021-04-26	United States
ORF1ab_3201_P	ORF1ab	3201	SRR14463953	9867	T	C	0,999437	2021-04-26	United States
ORF1ab_3674_NA	ORF1ab	3674	SRR14463953	11287	G	-TCTGGTTTT	0,795114	2021-04-26	United States
ORF1ab_3676_S	ORF1ab	3676	SRR14463953	11291	G	A	0,991935	2021-04-26	United States
ORF1ab_3677_L	ORF1ab	3677	SRR14463953	11296	T	G	0,995595	2021-04-26	United States
ORF1ab_314_L	ORF1ab	314	SRR14463953	14408	C	T	0,999474	2021-04-26	United States
ORF1ab_1011_H	ORF1ab	1011	SRR14463953	16500	A	C	0,984351	2021-04-26	United States
S_3_NA	S	3	SRR14463953	21569	G	+T	0,0548523	2021-04-26	United States
S_5_F	S	5	SRR14463953	21575	C	T	1	2021-04-26	United States
S_95_I	S	95	SRR14463953	21846	C	T	1	2021-04-26	United States
S_253_G	S	253	SRR14463953	22320	A	G	0,999587	2021-04-26	United States
S_477_N	S	477	SRR14463953	22992	G	A	0,999744	2021-04-26	United States
S_614_G	S	614	SRR14463953	23403	A	G	0,999638	2021-04-26	United States
S_957_R	S	957	SRR14463953	24432	A	G	0,999616	2021-04-26	United States
S_1260_N	S	1260	SRR14463953	25340	G	A	0,999558	2021-04-26	United States
ORF3a_42_L	ORF3a	42	SRR14463953	25517	C	T	0,998975	2021-04-26	United States
ORF3a_57_H	ORF3a	57	SRR14463953	25563	G	T	0,99963	2021-04-26	United States
ORF7a_53_NA	ORF7a	53	SRR14463953	27552	A	-T	0,866893	2021-04-26	United States
ORF7a_116_F	ORF7a	116	SRR14463953	27739	C	T	0,999132	2021-04-26	United States
ORF8_11_I	ORF8	11	SRR14463953	27925	C	T	0,999138	2021-04-26	United States
N_13_L	N	13	SRR14463953	28311	C	T	0,999467	2021-04-26	United States
N_202_R	N	202	SRR14463953	28879	T	G	0,996266	2021-04-26	United States
ORF1ab_265_I	ORF1ab	265	SRR14463954	1059	C	T	0,99963	2021-04-26	United States
ORF1ab_798_N	ORF1ab	798	SRR14463954	2659	G	T	1	2021-04-26	United States
ORF1ab_805_K	ORF1ab	805	SRR14463954	2680	T	A	0,0615385	2021-04-26	United States
ORF1ab_1641_NA	ORF1ab	1641	SRR14463954	5187	G	-T	0,0645161	2021-04-26	United States
ORF1ab_1946_S	ORF1ab	1946	SRR14463954	6101	G	A	0,998894	2021-04-26	United States
ORF1ab_2111_D	ORF1ab	2111	SRR14463954	6596	A	G	0,0579091	2021-04-26	United States
ORF1ab_2267_T	ORF1ab	2267	SRR14463954	7065	G	C	0,27255	2021-04-26	United States
ORF1ab_3201_P	ORF1ab	3201	SRR14463954	9867	T	C	0,999384	2021-04-26	United States
ORF1ab_3674_NA	ORF1ab	3674	SRR14463954	11287	G	-TCTGGTTTT	0,773299	2021-04-26	United States
ORF1ab_314_L	ORF1ab	314	SRR14463954	14408	C	T	0,999346	2021-04-26	United States
ORF1ab_1011_H	ORF1ab	1011	SRR14463954	16500	A	C	0,993473	2021-04-26	United States
ORF1ab_1956_NA	ORF1ab	1956	SRR14463954	19335	T	-A	0,0658307	2021-04-26	United States
ORF1ab_2663_NA	ORF1ab	2663	SRR14463954	21456	A	+G	0,05	2021-04-26	United States
S_5_F	S	5	SRR14463954	21575	C	T	1	2021-04-26	United States
S_95_I	S	95	SRR14463954	21846	C	T	1	2021-04-26	United States
S_253_G	S	253	SRR14463954	22320	A	G	0,999888	2021-04-26	United States
S_477_N	S	477	SRR14463954	22992	G	A	0,998849	2021-04-26	United States
S_614_G	S	614	SRR14463954	23403	A	G	0,999438	2021-04-26	United States
S_845_S	S	845	SRR14463954	24095	G	T	0,99933	2021-04-26	United States
S_957_R	S	957	SRR14463954	24432	A	G	0,999875	2021-04-26	United States
S_1260_N	S	1260	SRR14463954	25340	G	A	0,999301	2021-04-26	United States
ORF3a_42_L	ORF3a	42	SRR14463954	25517	C	T	0,998517	2021-04-26	United States
ORF3a_57_H	ORF3a	57	SRR14463954	25563	G	T	0,999678	2021-04-26	United States
ORF7a_116_F	ORF7a	116	SRR14463954	27739	C	T	1	2021-04-26	United States
ORF8_11_I	ORF8	11	SRR14463954	27925	C	T	1	2021-04-26	United States
N_13_L	N	13	SRR14463954	28311	C	T	0,99967	2021-04-26	United States
N_202_R	N	202	SRR14463954	28879	T	G	1	2021-04-26	United States
ORF1ab_265_I	ORF1ab	265	SRR14463955	1059	C	T	0,999235	2021-04-26	United States
ORF1ab_1188_L	ORF1ab	1188	SRR14463955	3828	C	T	0,99287	2021-04-26	United States
ORF1ab_1655_N	ORF1ab	1655	SRR14463955	5230	G	T	0,994286	2021-04-26	United States
ORF1ab_1795_Q	ORF1ab	1795	SRR14463955	5648	A	C	0,999433	2021-04-26	United States
ORF1ab_3674_NA	ORF1ab	3674	SRR14463955	11287	G	-TCTGGTTTT	0,791383	2021-04-26	United States
ORF1ab_3677_L	ORF1ab	3677	SRR14463955	11296	T	G	0,993151	2021-04-26	United States
ORF1ab_314_L	ORF1ab	314	SRR14463955	14408	C	T	1	2021-04-26	United States
ORF1ab_1264_D	ORF1ab	1264	SRR14463955	17259	G	T	0,99944	2021-04-26	United States
S_18_F	S	18	SRR14463955	21614	C	T	0,998469	2021-04-26	United States
S_20_N	S	20	SRR14463955	21621	C	A	1	2021-04-26	United States
S_26_S	S	26	SRR14463955	21638	C	T	0,998584	2021-04-26	United States
S_138_Y	S	138	SRR14463955	21974	G	T	0,987689	2021-04-26	United States
S_417_T	S	417	SRR14463955	22812	A	C	0,997492	2021-04-26	United States
S_484_K	S	484	SRR14463955	23012	G	A	1	2021-04-26	United States
S_501_Y	S	501	SRR14463955	23063	A	T	1	2021-04-26	United States
S_614_G	S	614	SRR14463955	23403	A	G	0,9992	2021-04-26	United States
S_655_Y	S	655	SRR14463955	23525	C	T	0,997902	2021-04-26	United States
S_1027_I	S	1027	SRR14463955	24642	C	T	0,998199	2021-04-26	United States
S_1176_F	S	1176	SRR14463955	25088	G	T	0,999399	2021-04-26	United States
ORF3a_41_F	ORF3a	41	SRR14463955	25513	C	T	0,999133	2021-04-26	United States
ORF3a_253_P	ORF3a	253	SRR14463955	26149	T	C	1	2021-04-26	United States
ORF8_92_K	ORF8	92	SRR14463955	28167	G	A	0,998681	2021-04-26	United States
N_80_R	N	80	SRR14463955	28512	C	G	0,998865	2021-04-26	United States
N_202_C	N	202	SRR14463955	28877	A	T	1	2021-04-26	United States
N_202_T	N	202	SRR14463955	28878	G	C	1	2021-04-26	United States
N_203_K	N	203	SRR14463955	28881	G	A	1	2021-04-26	United States
N_204_R	N	204	SRR14463955	28883	G	C	1	2021-04-26	United States
ORF1ab_24_C	ORF1ab	24	SRR14463956	335	C	T	0,95406	2021-04-26	United States
ORF1ab_197_S	ORF1ab	197	SRR14463956	854	C	T	0,998924	2021-04-26	United States
ORF1ab_1001_I	ORF1ab	1001	SRR14463956	3267	C	T	0,999511	2021-04-26	United States
ORF1ab_1567_A	ORF1ab	1567	SRR14463956	4964	A	G	0,996436	2021-04-26	United States
ORF1ab_1708_D	ORF1ab	1708	SRR14463956	5388	C	A	0,998599	2021-04-26	United States
ORF1ab_1738_Y	ORF1ab	1738	SRR14463956	5477	C	T	0,999023	2021-04-26	United States
ORF1ab_2230_T	ORF1ab	2230	SRR14463956	6954	T	C	1	2021-04-26	United States
ORF1ab_2320_V	ORF1ab	2320	SRR14463956	7224	C	T	0,999548	2021-04-26	United States
ORF1ab_3674_NA	ORF1ab	3674	SRR14463956	11287	G	-TCTGGTTTT	0,790028	2021-04-26	United States
ORF1ab_3677_L	ORF1ab	3677	SRR14463956	11296	T	G	0,994536	2021-04-26	United States
ORF1ab_3966_R	ORF1ab	3966	SRR14463956	12162	A	G	0,999353	2021-04-26	United States
ORF1ab_314_L	ORF1ab	314	SRR14463956	14408	C	T	0,999468	2021-04-26	United States
ORF1ab_1383_R	ORF1ab	1383	SRR14463956	17615	A	G	0,998486	2021-04-26	United States
S_68_NA	S	68	SRR14463956	21764	A	-TACATG	0,858988	2021-04-26	United States
S_143_NA	S	143	SRR14463956	21990	T	-TTA	0,9435	2021-04-26	United States
S_501_Y	S	501	SRR14463956	23063	A	T	0,998974	2021-04-26	United States
S_570_D	S	570	SRR14463956	23271	C	A	0,999503	2021-04-26	United States
S_614_G	S	614	SRR14463956	23403	A	G	0,999708	2021-04-26	United States
S_681_R	S	681	SRR14463956	23604	C	G	0,998664	2021-04-26	United States
S_716_I	S	716	SRR14463956	23709	C	T	1	2021-04-26	United States
S_982_A	S	982	SRR14463956	24506	T	G	1	2021-04-26	United States
S_1118_H	S	1118	SRR14463956	24914	G	C	0,999811	2021-04-26	United States
ORF8_27_*	ORF8	27	SRR14463956	27972	C	T	0,999477	2021-04-26	United States
ORF8_52_I	ORF8	52	SRR14463956	28048	G	T	1	2021-04-26	United States
ORF8_73_C	ORF8	73	SRR14463956	28111	A	G	0,998294	2021-04-26	United States
N_3_H	N	3	SRR14463956	28280	G	C	0,999727	2021-04-26	United States
N_3_V	N	3	SRR14463956	28281	A	T	0,999456	2021-04-26	United States
N_3_E	N	3	SRR14463956	28282	T	A	0,999728	2021-04-26	United States
N_203_K	N	203	SRR14463956	28881	G	A	1	2021-04-26	United States
N_204_R	N	204	SRR14463956	28883	G	C	1	2021-04-26	United States
N_235_F	N	235	SRR14463956	28977	C	T	0,997642	2021-04-26	United States
ORF1ab_265_I	ORF1ab	265	SRR14463957	1059	C	T	1	2021-04-26	United States
ORF1ab_3162_E	ORF1ab	3162	SRR14463957	9749	A	G	0,999675	2021-04-26	United States
ORF1ab_3201_P	ORF1ab	3201	SRR14463957	9867	T	C	1	2021-04-26	United States
ORF1ab_3209_V	ORF1ab	3209	SRR14463957	9891	C	T	1	2021-04-26	United States
ORF1ab_3368_H	ORF1ab	3368	SRR14463957	10368	G	A	0,981768	2021-04-26	United States
ORF1ab_3674_NA	ORF1ab	3674	SRR14463957	11287	G	-TCTGGTTTT	0,801935	2021-04-26	United States
ORF1ab_3847_I	ORF1ab	3847	SRR14463957	11804	G	A	0,999217	2021-04-26	United States
ORF1ab_3966_H	ORF1ab	3966	SRR14463957	12163	G	T	0,999851	2021-04-26	United States
ORF1ab_314_L	ORF1ab	314	SRR14463957	14408	C	T	1	2021-04-26	United States
ORF1ab_448_C	ORF1ab	448	SRR14463957	14809	C	T	0,999379	2021-04-26	United States
S_143_NA	S	143	SRR14463957	21990	T	-TTA	0,992278	2021-04-26	United States
S_157_S	S	157	SRR14463957	22032	T	C	0,999146	2021-04-26	United States
S_452_R	S	452	SRR14463957	22917	T	G	1	2021-04-26	United States
S_614_G	S	614	SRR14463957	23403	A	G	0,998963	2021-04-26	United States
S_859_N	S	859	SRR14463957	24138	C	A	0,999813	2021-04-26	United States
S_950_H	S	950	SRR14463957	24410	G	C	0,939469	2021-04-26	United States
ORF3a_42_L	ORF3a	42	SRR14463957	25517	C	T	1	2021-04-26	United States
ORF3a_57_H	ORF3a	57	SRR14463957	25563	G	T	0,999477	2021-04-26	United States
ORF8_11_I	ORF8	11	SRR14463957	27925	C	T	1	2021-04-26	United States
ORF8_51_S	ORF8	51	SRR14463957	28044	G	T	1	2021-04-26	United States
N_205_I	N	205	SRR14463957	28887	C	T	1	2021-04-26	United States
N_234_I	N	234	SRR14463957	28975	G	A	1	2021-04-26	United States
ORF1ab_730_F	ORF1ab	730	SRR14463958	2453	C	T	1	2021-04-26	United States
ORF1ab_1001_I	ORF1ab	1001	SRR14463958	3267	C	T	0,999343	2021-04-26	United States
ORF1ab_1708_D	ORF1ab	1708	SRR14463958	5388	C	A	0,998907	2021-04-26	United States
ORF1ab_3674_NA	ORF1ab	3674	SRR14463958	11287	G	-TCTGGTTTT	0,795589	2021-04-26	United States
ORF1ab_3677_L	ORF1ab	3677	SRR14463958	11296	T	G	0,990476	2021-04-26	United States
ORF1ab_314_L	ORF1ab	314	SRR14463958	14408	C	T	0,999728	2021-04-26	United States
ORF1ab_1728_D	ORF1ab	1728	SRR14463958	18651	G	T	0,998446	2021-04-26	United States
S_68_NA	S	68	SRR14463958	21764	A	-TACATG	0,891484	2021-04-26	United States
S_98_F	S	98	SRR14463958	21855	C	T	1	2021-04-26	United States
S_138_H	S	138	SRR14463958	21974	G	C	0,990185	2021-04-26	United States
S_143_NA	S	143	SRR14463958	21990	T	-TTA	0,93617	2021-04-26	United States
S_501_Y	S	501	SRR14463958	23063	A	T	0,999719	2021-04-26	United States
S_570_D	S	570	SRR14463958	23271	C	A	0,999334	2021-04-26	United States
S_614_G	S	614	SRR14463958	23403	A	G	1	2021-04-26	United States
S_681_H	S	681	SRR14463958	23604	C	A	0,999697	2021-04-26	United States
S_716_I	S	716	SRR14463958	23709	C	T	1	2021-04-26	United States
S_982_A	S	982	SRR14463958	24506	T	G	0,998435	2021-04-26	United States
S_1118_H	S	1118	SRR14463958	24914	G	C	0,999879	2021-04-26	United States
E_50_G	E	50	SRR14463958	26392	A	G	0,0758653	2021-04-26	United States
ORF8_27_*	ORF8	27	SRR14463958	27972	C	T	1	2021-04-26	United States
ORF8_52_I	ORF8	52	SRR14463958	28048	G	T	0,999607	2021-04-26	United States
ORF8_73_C	ORF8	73	SRR14463958	28111	A	G	0,999492	2021-04-26	United States
N_3_H	N	3	SRR14463958	28280	G	C	0,999514	2021-04-26	United States
N_3_V	N	3	SRR14463958	28281	A	T	0,999676	2021-04-26	United States
N_3_E	N	3	SRR14463958	28282	T	A	0,998869	2021-04-26	United States
N_203_K	N	203	SRR14463958	28881	G	A	1	2021-04-26	United States
N_204_R	N	204	SRR14463958	28883	G	C	1	2021-04-26	United States
N_235_F	N	235	SRR14463958	28977	C	T	0,998408	2021-04-26	United States
ORF1ab_24_C	ORF1ab	24	SRR14463959	335	C	T	0,981176	2021-04-26	United States
ORF1ab_1001_I	ORF1ab	1001	SRR14463959	3267	C	T	0,99908	2021-04-26	United States
ORF1ab_1567_A	ORF1ab	1567	SRR14463959	4964	A	G	0,997949	2021-04-26	United States
ORF1ab_1708_D	ORF1ab	1708	SRR14463959	5388	C	A	0,998935	2021-04-26	United States
ORF1ab_2320_V	ORF1ab	2320	SRR14463959	7224	C	T	0,999208	2021-04-26	United States
ORF1ab_3108_V	ORF1ab	3108	SRR14463959	9587	A	G	0,999216	2021-04-26	United States
ORF1ab_3674_NA	ORF1ab	3674	SRR14463959	11287	G	-TCTGGTTTT	0,8	2021-04-26	United States
ORF1ab_3966_R	ORF1ab	3966	SRR14463959	12162	A	G	0,999074	2021-04-26	United States
ORF1ab_314_L	ORF1ab	314	SRR14463959	14408	C	T	1	2021-04-26	United States
ORF1ab_1383_R	ORF1ab	1383	SRR14463959	17615	A	G	0,996944	2021-04-26	United States
S_68_NA	S	68	SRR14463959	21764	A	-TACATG	0,858757	2021-04-26	United States
S_143_NA	S	143	SRR14463959	21990	T	-TTA	0,930937	2021-04-26	United States
S_501_Y	S	501	SRR14463959	23063	A	T	0,999557	2021-04-26	United States
S_570_D	S	570	SRR14463959	23271	C	A	1	2021-04-26	United States
S_614_G	S	614	SRR14463959	23403	A	G	0,999338	2021-04-26	United States
S_681_R	S	681	SRR14463959	23604	C	G	1	2021-04-26	United States
S_716_I	S	716	SRR14463959	23709	C	T	1	2021-04-26	United States
S_982_A	S	982	SRR14463959	24506	T	G	1	2021-04-26	United States
S_1118_H	S	1118	SRR14463959	24914	G	C	0,999398	2021-04-26	United States
ORF8_27_*	ORF8	27	SRR14463959	27972	C	T	0,999362	2021-04-26	United States
ORF8_52_I	ORF8	52	SRR14463959	28048	G	T	1	2021-04-26	United States
ORF8_73_C	ORF8	73	SRR14463959	28111	A	G	0,999486	2021-04-26	United States
N_3_H	N	3	SRR14463959	28280	G	C	0,999726	2021-04-26	United States
N_3_V	N	3	SRR14463959	28281	A	T	0,999453	2021-04-26	United States
N_3_E	N	3	SRR14463959	28282	T	A	0,997818	2021-04-26	United States
N_203_K	N	203	SRR14463959	28881	G	A	1	2021-04-26	United States
N_204_R	N	204	SRR14463959	28883	G	C	1	2021-04-26	United States
N_235_F	N	235	SRR14463959	28977	C	T	0,997555	2021-04-26	United States
ORF1ab_24_C	ORF1ab	24	SRR14463960	335	C	T	0,998663	2021-04-26	United States
ORF1ab_1001_I	ORF1ab	1001	SRR14463960	3267	C	T	1	2021-04-26	United States
ORF1ab_1040_NA	ORF1ab	1040	SRR14463960	3385	T	+A	0,056829	2021-04-26	United States
ORF1ab_1477_NA	ORF1ab	1477	SRR14463960	4694	G	+T	0,125	2021-04-26	United States
ORF1ab_1567_A	ORF1ab	1567	SRR14463960	4964	A	G	1	2021-04-26	United States
ORF1ab_1708_D	ORF1ab	1708	SRR14463960	5388	C	A	0,997523	2021-04-26	United States
ORF1ab_2320_V	ORF1ab	2320	SRR14463960	7224	C	T	1	2021-04-26	United States
ORF1ab_2504_NA	ORF1ab	2504	SRR14463960	7777	C	-T	0,1	2021-04-26	United States
ORF1ab_3108_V	ORF1ab	3108	SRR14463960	9587	A	G	1	2021-04-26	United States
ORF1ab_3265_NA	ORF1ab	3265	SRR14463960	10059	G	-T	0,0671316	2021-04-26	United States
ORF1ab_3603_NA	ORF1ab	3603	SRR14463960	11074	C	-T	0,0722983	2021-04-26	United States
ORF1ab_3604_L	ORF1ab	3604	SRR14463960	11075	T	C	0,124805	2021-04-26	United States
ORF1ab_3674_NA	ORF1ab	3674	SRR14463960	11287	G	-TCTGGTTTT	0,794552	2021-04-26	United States
ORF1ab_3930_NA	ORF1ab	3930	SRR14463960	12055	T	-TG	0,111111	2021-04-26	United States
ORF1ab_3966_R	ORF1ab	3966	SRR14463960	12162	A	G	0,977919	2021-04-26	United States
ORF1ab_4080_H	ORF1ab	4080	SRR14463960	12503	T	C	0,0766581	2021-04-26	United States
ORF1ab_314_L	ORF1ab	314	SRR14463960	14408	C	T	1	2021-04-26	United States
ORF1ab_962_NA	ORF1ab	962	SRR14463960	16353	T	-A	0,0522946	2021-04-26	United States
ORF1ab_1383_R	ORF1ab	1383	SRR14463960	17615	A	G	0,99902	2021-04-26	United States
ORF1ab_1562_NA	ORF1ab	1562	SRR14463960	18153	A	-TG	0,0691083	2021-04-26	United States
ORF1ab_2223_NA	ORF1ab	2223	SRR14463960	20135	T	-A	0,125424	2021-04-26	United States
ORF1ab_2253_D	ORF1ab	2253	SRR14463960	20226	A	T	0,0585443	2021-04-26	United States
ORF1ab_2663_NA	ORF1ab	2663	SRR14463960	21456	A	+G	0,0591133	2021-04-26	United States
S_68_NA	S	68	SRR14463960	21764	A	-TACATG	0,855746	2021-04-26	United States
S_143_NA	S	143	SRR14463960	21990	T	-TTA	0,893281	2021-04-26	United States
S_501_Y	S	501	SRR14463960	23063	A	T	1	2021-04-26	United States
S_570_D	S	570	SRR14463960	23271	C	A	0,999679	2021-04-26	United States
S_614_G	S	614	SRR14463960	23403	A	G	0,999631	2021-04-26	United States
S_681_R	S	681	SRR14463960	23604	C	G	1	2021-04-26	United States
S_716_I	S	716	SRR14463960	23709	C	T	0,998853	2021-04-26	United States
S_982_A	S	982	SRR14463960	24506	T	G	0,999326	2021-04-26	United States
S_1118_H	S	1118	SRR14463960	24914	G	C	1	2021-04-26	United States
ORF3a_53_P	ORF3a	53	SRR14463960	25550	T	C	0,0649073	2021-04-26	United States
M_132_S	M	132	SRR14463960	26916	C	T	0,0520496	2021-04-26	United States
ORF8_27_*	ORF8	27	SRR14463960	27972	C	T	1	2021-04-26	United States
ORF8_52_I	ORF8	52	SRR14463960	28048	G	T	0,99759	2021-04-26	United States
ORF8_73_C	ORF8	73	SRR14463960	28111	A	G	0,999845	2021-04-26	United States
N_3_H	N	3	SRR14463960	28280	G	C	1	2021-04-26	United States
N_3_V	N	3	SRR14463960	28281	A	T	0,999333	2021-04-26	United States
N_3_E	N	3	SRR14463960	28282	T	A	0,999112	2021-04-26	United States
N_235_F	N	235	SRR14463960	28977	C	T	1	2021-04-26	United States
ORF1ab_730_F	ORF1ab	730	SRR14463961	2453	C	T	1	2021-04-27	United States
ORF1ab_1001_I	ORF1ab	1001	SRR14463961	3267	C	T	0,999336	2021-04-27	United States
ORF1ab_1708_D	ORF1ab	1708	SRR14463961	5388	C	A	1	2021-04-27	United States
ORF1ab_1739_V	ORF1ab	1739	SRR14463961	5481	C	T	0,0568682	2021-04-27	United States
ORF1ab_3500_F	ORF1ab	3500	SRR14463961	10764	A	T	0,0779468	2021-04-27	United States
ORF1ab_3674_NA	ORF1ab	3674	SRR14463961	11287	G	-TCTGGTTTT	0,79191	2021-04-27	United States
ORF1ab_314_L	ORF1ab	314	SRR14463961	14408	C	T	0,999624	2021-04-27	United States
ORF1ab_1728_D	ORF1ab	1728	SRR14463961	18651	G	T	0,999816	2021-04-27	United States
ORF1ab_1841_NA	ORF1ab	1841	SRR14463961	18990	T	-A	0,0909914	2021-04-27	United States
S_68_NA	S	68	SRR14463961	21764	A	-TACATG	0,861111	2021-04-27	United States
S_98_F	S	98	SRR14463961	21855	C	T	1	2021-04-27	United States
S_138_H	S	138	SRR14463961	21974	G	C	0,995556	2021-04-27	United States
S_143_NA	S	143	SRR14463961	21990	T	-TTA	0,94226	2021-04-27	United States
S_501_Y	S	501	SRR14463961	23063	A	T	0,998809	2021-04-27	United States
S_570_D	S	570	SRR14463961	23271	C	A	0,999716	2021-04-27	United States
S_614_G	S	614	SRR14463961	23403	A	G	0,999656	2021-04-27	United States
S_681_H	S	681	SRR14463961	23604	C	A	1	2021-04-27	United States
S_716_I	S	716	SRR14463961	23709	C	T	1	2021-04-27	United States
S_982_A	S	982	SRR14463961	24506	T	G	1	2021-04-27	United States
S_1118_H	S	1118	SRR14463961	24914	G	C	0,999778	2021-04-27	United States
ORF8_27_*	ORF8	27	SRR14463961	27972	C	T	0,998755	2021-04-27	United States
ORF8_52_I	ORF8	52	SRR14463961	28048	G	T	0,999367	2021-04-27	United States
ORF8_73_C	ORF8	73	SRR14463961	28111	A	G	0,999644	2021-04-27	United States
N_3_H	N	3	SRR14463961	28280	G	C	0,999647	2021-04-27	United States
N_3_V	N	3	SRR14463961	28281	A	T	0,998764	2021-04-27	United States
N_3_E	N	3	SRR14463961	28282	T	A	0,998763	2021-04-27	United States
N_235_F	N	235	SRR14463961	28977	C	T	1	2021-04-27	United States
ORF1ab_1188_L	ORF1ab	1188	SRR14463962	3828	C	T	0,992643	2021-04-27	United States
ORF1ab_1618_Y	ORF1ab	1618	SRR14463962	5118	T	A	0,0546875	2021-04-27	United States
ORF1ab_1618_L	ORF1ab	1618	SRR14463962	5119	T	A	0,0542636	2021-04-27	United States
ORF1ab_1619_N	ORF1ab	1619	SRR14463962	5120	T	A	0,0546875	2021-04-27	United States
ORF1ab_1795_Q	ORF1ab	1795	SRR14463962	5648	A	C	1	2021-04-27	United States
ORF1ab_3515_L	ORF1ab	3515	SRR14463962	10809	C	T	0,0516717	2021-04-27	United States
ORF1ab_3674_NA	ORF1ab	3674	SRR14463962	11287	G	-TCTGGTTTT	0,768293	2021-04-27	United States
ORF1ab_314_L	ORF1ab	314	SRR14463962	14408	C	T	0,999711	2021-04-27	United States
ORF1ab_1264_D	ORF1ab	1264	SRR14463962	17259	G	T	0,999497	2021-04-27	United States
ORF1ab_2178_F	ORF1ab	2178	SRR14463962	19999	G	T	1	2021-04-27	United States
S_18_F	S	18	SRR14463962	21614	C	T	1	2021-04-27	United States
S_20_N	S	20	SRR14463962	21621	C	A	1	2021-04-27	United States
S_26_S	S	26	SRR14463962	21638	C	T	1	2021-04-27	United States
S_138_Y	S	138	SRR14463962	21974	G	T	0,996265	2021-04-27	United States
S_417_T	S	417	SRR14463962	22812	A	C	0,994616	2021-04-27	United States
S_484_K	S	484	SRR14463962	23012	G	A	1	2021-04-27	United States
S_501_Y	S	501	SRR14463962	23063	A	T	1	2021-04-27	United States
S_522_V	S	522	SRR14463962	23127	C	T	0,0589888	2021-04-27	United States
S_614_G	S	614	SRR14463962	23403	A	G	0,998952	2021-04-27	United States
S_655_Y	S	655	SRR14463962	23525	C	T	0,997378	2021-04-27	United States
S_939_F	S	939	SRR14463962	24378	C	T	0,63164	2021-04-27	United States
S_1027_I	S	1027	SRR14463962	24642	C	T	0,998784	2021-04-27	United States
S_1176_F	S	1176	SRR14463962	25088	G	T	0,999241	2021-04-27	United States
ORF3a_253_P	ORF3a	253	SRR14463962	26149	T	C	0,995188	2021-04-27	United States
ORF6_2_S	ORF6	2	SRR14463962	27206	T	C	0,998956	2021-04-27	United States
ORF8_92_K	ORF8	92	SRR14463962	28167	G	A	0,999166	2021-04-27	United States
N_80_R	N	80	SRR14463962	28512	C	G	0,999288	2021-04-27	United States
N_202_C	N	202	SRR14463962	28877	A	T	1	2021-04-27	United States
N_202_T	N	202	SRR14463962	28878	G	C	1	2021-04-27	United States
N_203_K	N	203	SRR14463962	28881	G	A	1	2021-04-27	United States
N_204_R	N	204	SRR14463962	28883	G	C	1	2021-04-27	United States
ORF1ab_265_I	ORF1ab	265	SRR14463963	1059	C	T	0,333794	2021-04-26	United States
ORF1ab_1188_L	ORF1ab	1188	SRR14463963	3828	C	T	0,621552	2021-04-26	United States
ORF1ab_1724_D	ORF1ab	1724	SRR14463963	5437	G	T	0,635169	2021-04-26	United States
ORF1ab_1795_Q	ORF1ab	1795	SRR14463963	5648	A	C	0,998425	2021-04-26	United States
ORF1ab_3162_E	ORF1ab	3162	SRR14463963	9749	A	G	0,338312	2021-04-26	United States
ORF1ab_3201_P	ORF1ab	3201	SRR14463963	9867	T	C	0,340258	2021-04-26	United States
ORF1ab_3209_V	ORF1ab	3209	SRR14463963	9891	C	T	0,330609	2021-04-26	United States
ORF1ab_3674_NA	ORF1ab	3674	SRR14463963	11287	G	-TCTGGTTTT	0,795483	2021-04-26	United States
ORF1ab_3677_L	ORF1ab	3677	SRR14463963	11296	T	G	1	2021-04-26	United States
ORF1ab_3847_I	ORF1ab	3847	SRR14463963	11804	G	A	0,317914	2021-04-26	United States
ORF1ab_314_L	ORF1ab	314	SRR14463963	14408	C	T	0,999208	2021-04-26	United States
ORF1ab_1264_D	ORF1ab	1264	SRR14463963	17259	G	T	0,609179	2021-04-26	United States
ORF1ab_2368_F	ORF1ab	2368	SRR14463963	20569	G	T	0,358371	2021-04-26	United States
ORF1ab_2663_NA	ORF1ab	2663	SRR14463963	21456	A	+G	0,0717213	2021-04-26	United States
S_5_F	S	5	SRR14463963	21575	C	T	0,817518	2021-04-26	United States
S_18_F	S	18	SRR14463963	21614	C	T	0,163158	2021-04-26	United States
S_20_N	S	20	SRR14463963	21621	C	A	0,152174	2021-04-26	United States
S_26_S	S	26	SRR14463963	21638	C	T	0,124324	2021-04-26	United States
S_54_F	S	54	SRR14463963	21724	G	T	0,937931	2021-04-26	United States
S_138_Y	S	138	SRR14463963	21974	G	T	0,848174	2021-04-26	United States
S_143_NA	S	143	SRR14463963	21990	T	-TTA	0,192628	2021-04-26	United States
S_157_S	S	157	SRR14463963	22032	T	C	0,974269	2021-04-26	United States
S_417_T	S	417	SRR14463963	22812	A	C	0,6484	2021-04-26	United States
S_452_R	S	452	SRR14463963	22917	T	G	0,903096	2021-04-26	United States
S_484_K	S	484	SRR14463963	23012	G	A	0,130407	2021-04-26	United States
S_501_Y	S	501	SRR14463963	23063	A	T	0,111524	2021-04-26	United States
S_614_G	S	614	SRR14463963	23403	A	G	0,999637	2021-04-26	United States
S_655_Y	S	655	SRR14463963	23525	C	T	0,103357	2021-04-26	United States
S_859_N	S	859	SRR14463963	24138	C	A	0,324783	2021-04-26	United States
S_950_H	S	950	SRR14463963	24410	G	C	0,319196	2021-04-26	United States
S_1027_I	S	1027	SRR14463963	24642	C	T	0,859269	2021-04-26	United States
S_1176_F	S	1176	SRR14463963	25088	G	T	0,64854	2021-04-26	United States
ORF3a_42_L	ORF3a	42	SRR14463963	25517	C	T	0,327989	2021-04-26	United States
ORF3a_57_H	ORF3a	57	SRR14463963	25563	G	T	0,336484	2021-04-26	United States
ORF3a_104_L	ORF3a	104	SRR14463963	25703	C	T	0,289396	2021-04-26	United States
ORF3a_253_P	ORF3a	253	SRR14463963	26149	T	C	0,632219	2021-04-26	United States
M_2_V	M	2	SRR14463963	26527	C	T	0,285234	2021-04-26	United States
ORF8_11_I	ORF8	11	SRR14463963	27925	C	T	0,985507	2021-04-26	United States
ORF8_51_S	ORF8	51	SRR14463963	28044	G	T	0,987567	2021-04-26	United States
ORF8_92_K	ORF8	92	SRR14463963	28167	G	A	0,633025	2021-04-26	United States
N_80_R	N	80	SRR14463963	28512	C	G	0,685035	2021-04-26	United States
N_202_C	N	202	SRR14463963	28877	A	T	0,543796	2021-04-26	United States
N_202_T	N	202	SRR14463963	28878	G	C	0,538462	2021-04-26	United States
N_203_K	N	203	SRR14463963	28881	G	A	0,533582	2021-04-26	United States
N_204_R	N	204	SRR14463963	28883	G	C	0,537634	2021-04-26	United States
N_205_I	N	205	SRR14463963	28887	C	T	0,307487	2021-04-26	United States
N_234_I	N	234	SRR14463963	28975	G	A	0,264766	2021-04-26	United States
ORF1ab_1001_I	ORF1ab	1001	SRR14463964	3267	C	T	0,999306	2021-04-26	United States
ORF1ab_1708_D	ORF1ab	1708	SRR14463964	5388	C	A	0,998408	2021-04-26	United States
ORF1ab_1905_F	ORF1ab	1905	SRR14463964	5979	C	T	1	2021-04-26	United States
ORF1ab_1945_I	ORF1ab	1945	SRR14463964	6099	C	T	0,997872	2021-04-26	United States
ORF1ab_3488_I	ORF1ab	3488	SRR14463964	10728	C	T	1	2021-04-26	United States
ORF1ab_3674_NA	ORF1ab	3674	SRR14463964	11287	G	-TCTGGTTTT	0,790679	2021-04-26	United States
ORF1ab_3677_L	ORF1ab	3677	SRR14463964	11296	T	G	1	2021-04-26	United States
ORF1ab_218_L	ORF1ab	218	SRR14463964	14120	C	T	0,997776	2021-04-26	United States
ORF1ab_314_L	ORF1ab	314	SRR14463964	14408	C	T	0,999594	2021-04-26	United States
S_68_NA	S	68	SRR14463964	21764	A	-TACATG	0,889117	2021-04-26	United States
S_143_NA	S	143	SRR14463964	21990	T	-TTA	0,940379	2021-04-26	United States
S_367_L	S	367	SRR14463964	22661	G	C	1	2021-04-26	United States
S_501_Y	S	501	SRR14463964	23063	A	T	0,998563	2021-04-26	United States
S_570_D	S	570	SRR14463964	23271	C	A	0,999244	2021-04-26	United States
S_614_G	S	614	SRR14463964	23403	A	G	1	2021-04-26	United States
S_681_H	S	681	SRR14463964	23604	C	A	1	2021-04-26	United States
S_716_I	S	716	SRR14463964	23709	C	T	0,999194	2021-04-26	United States
S_982_A	S	982	SRR14463964	24506	T	G	0,999194	2021-04-26	United States
S_1118_H	S	1118	SRR14463964	24914	G	C	0,999145	2021-04-26	United States
ORF3a_100_D	ORF3a	100	SRR14463964	25691	G	A	1	2021-04-26	United States
ORF8_27_*	ORF8	27	SRR14463964	27972	C	T	0,998968	2021-04-26	United States
ORF8_52_I	ORF8	52	SRR14463964	28048	G	T	1	2021-04-26	United States
ORF8_68_*	ORF8	68	SRR14463964	28095	A	T	0,784758	2021-04-26	United States
ORF8_73_C	ORF8	73	SRR14463964	28111	A	G	0,999064	2021-04-26	United States
N_3_H	N	3	SRR14463964	28280	G	C	1	2021-04-26	United States
N_3_V	N	3	SRR14463964	28281	A	T	0,998705	2021-04-26	United States
N_3_E	N	3	SRR14463964	28282	T	A	0,999138	2021-04-26	United States
N_203_K	N	203	SRR14463964	28881	G	A	0,996894	2021-04-26	United States
N_204_R	N	204	SRR14463964	28883	G	C	1	2021-04-26	United States
N_235_F	N	235	SRR14463964	28977	C	T	0,997912	2021-04-26	United States
ORF1ab_927_S	ORF1ab	927	SRR14463965	3044	C	T	0,355954	2021-04-26	United States
ORF1ab_1188_L	ORF1ab	1188	SRR14463965	3828	C	T	0,996198	2021-04-26	United States
ORF1ab_1795_Q	ORF1ab	1795	SRR14463965	5648	A	C	1	2021-04-26	United States
ORF1ab_2073_V	ORF1ab	2073	SRR14463965	6483	G	T	0,153313	2021-04-26	United States
ORF1ab_2346_T	ORF1ab	2346	SRR14463965	7302	T	C	0,440763	2021-04-26	United States
ORF1ab_3674_NA	ORF1ab	3674	SRR14463965	11287	G	-TCTGGTTTT	0,778077	2021-04-26	United States
ORF1ab_3755_T	ORF1ab	3755	SRR14463965	11528	G	A	0,181163	2021-04-26	United States
ORF1ab_314_L	ORF1ab	314	SRR14463965	14408	C	T	1	2021-04-26	United States
ORF1ab_515_*	ORF1ab	515	SRR14463965	15010	C	T	0,43012	2021-04-26	United States
ORF1ab_1264_D	ORF1ab	1264	SRR14463965	17259	G	T	0,999687	2021-04-26	United States
ORF1ab_2470_NA	ORF1ab	2470	SRR14463965	20875	G	+C	0,193412	2021-04-26	United States
ORF1ab_2663_NA	ORF1ab	2663	SRR14463965	21456	A	+G	0,0696203	2021-04-26	United States
S_138_Y	S	138	SRR14463965	21974	G	T	0,994536	2021-04-26	United States
S_417_T	S	417	SRR14463965	22812	A	C	0,998855	2021-04-26	United States
S_427_N	S	427	SRR14463965	22841	G	A	0,999283	2021-04-26	United States
S_614_G	S	614	SRR14463965	23403	A	G	0,999777	2021-04-26	United States
S_655_Y	S	655	SRR14463965	23525	C	T	1	2021-04-26	United States
S_1027_I	S	1027	SRR14463965	24642	C	T	1	2021-04-26	United States
S_1176_F	S	1176	SRR14463965	25088	G	T	0,998802	2021-04-26	United States
ORF3a_135_NA	ORF3a	135	SRR14463965	25797	C	+A	0,119171	2021-04-26	United States
ORF3a_241_NA	ORF3a	241	SRR14463965	26113	G	-A	0,0831721	2021-04-26	United States
ORF3a_253_P	ORF3a	253	SRR14463965	26149	T	C	0,986616	2021-04-26	United States
M_14_R	M	14	SRR14463965	26563	A	G	0,0869678	2021-04-26	United States
ORF6_22_L	ORF6	22	SRR14463965	27265	T	C	0,0912471	2021-04-26	United States
ORF7a_24_F	ORF7a	24	SRR14463965	27463	G	T	0,999478	2021-04-26	United States
ORF8_92_K	ORF8	92	SRR14463965	28167	G	A	0,999577	2021-04-26	United States
N_80_R	N	80	SRR14463965	28512	C	G	0,999806	2021-04-26	United States
ORF1ab_913_D	ORF1ab	913	SRR14463966	3004	G	T	0,999002	2021-04-26	United States
ORF1ab_1001_I	ORF1ab	1001	SRR14463966	3267	C	T	0,999396	2021-04-26	United States
ORF1ab_1708_D	ORF1ab	1708	SRR14463966	5388	C	A	0,998378	2021-04-26	United States
ORF1ab_3674_NA	ORF1ab	3674	SRR14463966	11287	G	-TCTGGTTTT	0,800301	2021-04-26	United States
ORF1ab_3677_L	ORF1ab	3677	SRR14463966	11296	T	G	1	2021-04-26	United States
ORF1ab_218_L	ORF1ab	218	SRR14463966	14120	C	T	0,999731	2021-04-26	United States
